# A shared MHC immunogenetic signal connects aging, rheumatoid arthritis, and herpes zoster through chronic high inflammatory burden–compensatory immune tolerance dysregulation

**DOI:** 10.64898/2026.04.28.26351835

**Authors:** Xin Yao, Manli Wan

**Author notes:** Correspondence: Xin Yao, MD, Department of Rehabilitation, Affiliated Yueqing Hospital of Wenzhou Medical University, No. 338, Qingyuan Road, Yueqing City, Zhejiang Province, China 325600.

## Abstract

Epidemiological studies connect aging and autoimmune diseases to increased herpes zoster (HZ) risk, yet their shared genetic basis remains unresolved. Here, we integrated large-scale genome-wide association studies (GWAS) of a multivariate aging latent factor (mvAge), rheumatoid arthritis (RA, representing autoimmunity), and HZ with multi-omics quantitative trait loci. Using linkage disequilibrium-aware colocalization and Mendelian randomization (MR), we identified a shared pleiotropic major histocompatibility complex (MHC) signal, tagged by *rs1800628*. Phenome-wide association studies (PheWAS) and network analyses indicated that the signal variation is associated with systemic immune remodeling, characterized by increased pro-inflammatory mediators, elevated T-cell regulation markers, and reduced lymphocyte counts. This pleiotropic genetic variation may alter the lifelong immune regulatory trajectory, accelerating aging and predisposing individuals to both autoimmunity and VZV reactivation. Based on these findings, we propose a life-course “chronic high inflammatory burden–compensatory immune tolerance dysregulation” conceptual model, providing a genetic basis for the epidemiological overlap of aging, autoimmunity, and HZ, and a hypothesis-generating framework for understanding and untangling systemic immune dysregulation prior to clinical disease onset.

## Supplementary Table for "A shared MHC immunogenetic signal connects aging, rheumatoid arthritis, and herpes zoster through chronic high inflammatory burden–compensatory immune tolerance dysregulation" (part 4 of 15)

### Sheet: 24 (continued)
Table 24: UKB cis-pQTL instrumental variables details
GPC5	GCST90469387	rs9523379	13	92267431	T	C	0.35764	0.0486305	0.00592637	1.21e-18	67.332
GPC5	GCST90469387	rs41395847	13	92268055	G	A	0.0360637	-0.245336	0.0153787	8.05e-66	254.488
GPC5	GCST90469387	rs9556105	13	92278091	A	C	0.61368	0.148948	0.00582941	7.91e-166	652.832
GPC5	GCST90469387	rs9301744	13	92286174	T	G	0.0497353	-0.0802782	0.0131629	5.72e-11	37.194
GPC5	GCST90469387	rs2182543	13	92295320	T	G	0.864784	0.0801894	0.00836942	7.7e-25	91.7963
GPC5	GCST90469387	rs80351610	13	92310855	G	A	0.0249484	-0.141563	0.0183727	1.27e-16	59.3654
GPC5	GCST90469387	rs189336	13	92333539	C	A	0.0414503	-0.141548	0.0144314	5.93e-26	96.1998
GPC5	GCST90469387	rs77691640	13	92344358	A	G	0.0465249	0.192679	0.0136223	3.94e-52	200.054
GPC5	GCST90469387	rs538673	13	92352451	C	T	0.128726	-0.103529	0.00858789	2.38e-38	145.323
GPC5	GCST90469387	rs462954	13	92371090	G	A	0.104377	-0.115247	0.0101593	3.74e-34	128.682
GPC5	GCST90469387	rs7999708	13	92371706	C	T	0.191486	0.110517	0.00720836	6.2e-61	235.054
GPC5	GCST90469387	rs377221755	13	92373318	T	C	0.120267	-0.409994	0.00915544	1.94694e-308	2005.3
GPC5	GCST90469387	rs45595031	13	92377217	G	A	0.0548037	-0.148815	0.0126391	1.16e-36	138.624
GPC5	GCST90469387	rs345491	13	92379585	T	C	0.372311	-0.213932	0.00590416	1.94694e-308	1312.86
GPC5	GCST90469387	rs78061969	13	92382083	A	G	0.0168023	0.115507	0.0222669	2.52e-08	26.9078
GPC5	GCST90469387	rs7328172	13	92390297	C	T	0.0553643	0.0767893	0.0124871	3.97e-11	37.8148
GPC5	GCST90469387	rs9523404	13	92403823	C	A	0.42887	0.227291	0.00583345	1.94694e-308	1518.08
GPC5	GCST90469387	rs168217	13	92412926	A	G	0.229573	-0.679704	0.00684431	1.94694e-308	9861.94
GPC5	GCST90469387	rs80336578	13	92418815	G	T	0.0449381	0.232806	0.0137457	5.96e-74	286.839
GPC5	GCST90469387	rs342697	13	92428976	A	G	0.693524	-0.285058	0.00618166	1.94694e-308	2126.37
GPC5	GCST90469387	rs12861865	13	92450121	C	T	0.0624149	0.167532	0.0117704	9.13e-53	202.578
GPC5	GCST90469387	rs9589358	13	92496197	C	T	0.0266219	-0.512496	0.0177283	1.09e-211	835.661
GPC5	GCST90469387	rs16946850	13	92501284	A	G	0.120354	0.251816	0.00875475	1.37e-209	827.297
GPC5	GCST90469387	rs7320766	13	92527179	A	G	0.0248302	-0.258856	0.0184641	3.03e-51	196.537
GPC5	GCST90469387	rs17188213	13	92534285	C	T	0.0141144	-0.227963	0.024478	1.47e-23	86.7278
GPC5	GCST90469387	rs151280007	13	92548348	T	C	0.0234191	-0.154081	0.0189419	2.38e-18	66.166
GPC5	GCST90469387	rs9556129	13	92556094	A	C	0.565724	0.27874	0.00580088	1.94694e-308	2308.83
GPC5	GCST90469387	rs1854736	13	92562673	G	A	0.973516	-0.152164	0.0177118	2.76e-20	73.8041
GPC5	GCST90469387	rs139375304	13	92566743	C	T	0.0665378	-0.554992	0.0117361	1.94694e-308	2236.18
GPC5	GCST90469387	rs56045384	13	92659261	C	G	0.0811861	-0.174464	0.010451	6.76e-72	278.66
GPC5	GCST90469387	rs1536375	13	92668623	T	C	0.858354	-0.244151	0.00822826	6.55e-223	880.405
GPC5	GCST90469387	rs9560918	13	92740180	G	T	0.302892	-0.287977	0.00619993	1.94694e-308	2157.36
GPC5	GCST90469387	rs9523514	13	92784559	C	A	0.0889835	-0.082252	0.0102596	7.22e-18	64.2704
GPC5	GCST90469387	rs9516017	13	92792507	A	G	0.609577	0.051189	0.00581178	3.06e-21	77.574
GPC5	GCST90469387	rs17188397	13	92793583	A	C	0.317744	0.0336252	0.0061	3.2e-09	30.3845
GPC5	GCST90469387	rs16947062	13	92794952	T	C	0.123912	-0.148223	0.00879068	2.59e-73	284.294
GPC5	GCST90469387	rs4773668	13	92800222	C	T	0.463966	-0.0541439	0.00573015	3.33e-24	89.2789
GPC5	GCST90469387	rs9523521	13	92807492	A	T	0.304679	-0.112978	0.00623817	2.73e-84	327.986
GPC5	GCST90469387	rs6492587	13	92815000	G	C	0.912012	-0.140519	0.0100271	3.31e-51	196.382
GPC5	GCST90469387	rs7991537	13	92828380	T	A	0.0164844	-0.17236	0.0237013	5.66e-15	52.8825
GPC5	GCST90469387	rs1330987	13	92828701	C	A	0.718497	-0.160154	0.00662676	1.43e-148	584.056
GPC5	GCST90469387	rs12876819	13	92847827	A	G	0.392847	-0.0957512	0.00584167	2.21e-69	268.656
GPC5	GCST90469387	rs9523535	13	92853328	G	A	0.77918	-0.164788	0.00692742	5.33e-144	565.834
GPC5	GCST90469387	rs9523536	13	92855134	G	T	0.0857521	-0.139833	0.0104907	1.7e-46	177.662
GPC5	GCST90469387	rs117912844	13	92861321	A	G	0.0252487	0.142233	0.0181036	3.2e-17	61.7236
GPC5	GCST90469387	rs34211668	13	92900240	G	A	0.116784	-0.0729817	0.00892962	1.65e-18	66.7949
GPC5	GCST90469387	rs7327268	13	92924849	C	T	0.0988277	-0.0604106	0.00949317	8.18e-12	40.4935
GPC5	GCST90469387	rs9523597	13	92941096	A	G	0.298126	-0.0782292	0.00624003	2.48e-41	157.161
GPC5	GCST90469387	rs139422997	13	92953903	T	A	0.0463688	-0.155719	0.0136905	2.51e-34	129.368
GPC5	GCST90469387	rs72638652	13	92982538	T	C	0.17386	0.152217	0.00768538	1.97e-100	392.263
GPC5	GCST90469387	rs9584022	13	92999147	C	T	0.256644	-0.0590258	0.0065234	2.5e-22	81.8687
GPC5	GCST90469387	rs72638670	13	93022272	G	C	0.0585611	0.0622592	0.0121614	3.82e-08	26.2072
GPC5	GCST90469387	rs9561023	13	93022401	A	G	0.095455	-0.0812081	0.00965688	1.67e-19	70.7143
GPC5	GCST90469387	rs1926614	13	93033376	A	C	0.465211	0.0583199	0.00572431	7.15e-28	103.793
GPC5	GCST90469387	rs9516073	13	93052008	A	G	0.364908	0.0362993	0.00592083	4.54e-11	37.5848
GPC5	GCST90469387	rs9523672	13	93091473	A	G	0.033421	-0.106936	0.0162331	1.49e-12	43.3935
GPC5	GCST90469387	rs1116887	13	93098637	A	G	0.366811	-0.0546656	0.00599832	1.25e-22	83.0522
GPC5	GCST90469387	rs74564696	13	93108743	A	G	0.121343	0.0657643	0.00873437	6.09e-16	56.689
GPC5	GCST90469387	rs61038575	13	93112418	C	T	0.199442	0.0671907	0.0071655	7.34e-24	87.9241
GPC5	GCST90469387	rs2209827	13	93126594	C	T	0.559323	0.0302286	0.00583995	2.7e-08	26.7917
GPC5	GCST90469387	rs17365014	13	93167707	T	C	0.0622788	0.0665804	0.0117649	1.21e-09	32.0254
GPC5	GCST90469387	rs7998089	13	93212112	T	C	0.218493	0.0456251	0.00689828	1.21e-12	43.7429
GPC5	GCST90469387	rs12873628	13	93245226	T	C	0.257411	0.0355211	0.00657444	6.5e-09	29.1902
GPC5	GCST90469387	rs9523866	13	93599315	T	C	0.137223	-0.0455982	0.0083599	4.66e-09	29.7492
GPD1	GCST90469388	rs75732302	12	50353125	T	C	0.0108725	-0.235152	0.0317292	5.21e-15	54.9238
GPHA2	GCST90469389	rs117090012	11	64529219	C	T	0.0271339	0.165168	0.0194428	8.54e-19	72.1636
GPHA2	GCST90469389	rs656982	11	64656357	A	G	0.89394	-0.131966	0.00984132	2.25e-44	179.804
GPHA2	GCST90469389	rs658006	11	64664774	T	C	0.650675	-0.04806	0.00632851	2.49e-15	57.6695
GPHA2	GCST90469389	rs3741392	11	64701030	C	T	0.0616971	-0.200774	0.0125644	2.91e-62	255.336
GPHA2	GCST90469389	rs4320955	11	64714684	G	A	0.0476602	0.414782	0.0141387	2.92e-205	860.604
GPHA2	GCST90469389	rs240569	11	64733678	G	A	0.677286	0.0809962	0.00641938	1.73e-39	159.193
GPHA2	GCST90469389	rs733303	11	64769731	T	C	0.162046	-0.0555897	0.0081916	1.53e-12	46.0504
GPHA2	GCST90469389	rs664226	11	64789194	C	T	0.618075	0.0624204	0.00619268	8.28e-26	101.596
GPHA2	GCST90469389	rs2276021	11	64799729	A	G	0.0346087	-0.156272	0.01656	8.04e-23	89.0482
GPHA2	GCST90469389	rs2282498	11	64855986	G	A	0.396939	0.0435486	0.0061775	2.04e-13	49.6941
GPHA2	GCST90469389	rs11604798	11	64865666	G	T	0.0358894	-0.106669	0.016555	1.89e-11	41.5147
GPHA2	GCST90469389	rs3825073	11	64900270	T	G	0.170352	0.0879748	0.00803961	4.03e-30	119.737
GPIHBP1	GCST90469390	rs4977119	8	144135387	T	G	0.738677	-0.0489738	0.00703026	3.01e-13	48.5251
GPIHBP1	GCST90469390	rs7845556	8	144218678	C	T	0.960508	0.121817	0.0160797	2.15e-15	57.3907
GPIHBP1	GCST90469390	rs11990514	8	144223556	T	C	0.689047	0.0411415	0.00668804	1.19e-10	37.8394
GPIHBP1	GCST90469390	rs6558331	8	144245875	A	G	0.342988	-0.148862	0.00660107	2.88e-123	508.535
GPIHBP1	GCST90469390	rs10448085	8	144256021	T	G	0.25897	-0.0396225	0.00734631	1.63e-08	29.0889
GPIHBP1	GCST90469390	rs35355856	8	144260240	G	T	0.666321	-0.159148	0.00657391	9.42e-142	586.053
GPIHBP1	GCST90469390	rs11781387	8	144263147	A	G	0.327982	0.0976272	0.00675744	1.07e-51	208.717
GPIHBP1	GCST90469390	rs7387148	8	144280718	G	A	0.0960879	-0.0703998	0.0105703	3.09e-12	44.3555
GPIHBP1	GCST90469390	rs7464213	8	144283990	T	C	0.199074	-0.259913	0.00772999	1.61e-271	1130.52
GPIHBP1	GCST90469390	rs62523445	8	144289461	G	A	0.561892	0.183097	0.00624937	1.15e-206	858.364
GPIHBP1	GCST90469390	rs11136268	8	144294773	A	G	0.113019	-0.0760622	0.00973713	2.86e-16	61.0179
GPIHBP1	GCST90469390	rs7460860	8	144304941	T	C	0.388525	-0.23854	0.00637971	1.94694e-308	1397.98
GPIHBP1	GCST90469390	rs72691638	8	144307679	C	T	0.424264	0.12204	0.00627531	3.58e-92	378.195
GPIHBP1	GCST90469390	rs6991129	8	144309919	G	A	0.267152	0.166601	0.0070862	8.32e-134	552.726
GPIHBP1	GCST90469390	rs10106018	8	144310576	T	C	0.701426	0.149554	0.00679728	1.97e-117	484.07
GPIHBP1	GCST90469390	rs111329373	8	144319240	C	G	0.0784056	-0.232461	0.0117704	5.36e-95	390.028
GPIHBP1	GCST90469390	rs10090527	8	144341342	C	T	0.9245	-0.16987	0.0117011	3.51e-52	210.748
GPIHBP1	GCST90469390	rs9644251	8	144387833	A	T	0.338037	0.0521797	0.00656318	8.47e-17	63.2057
GPIHBP1	GCST90469390	rs10866910	8	144420930	T	C	0.7286	-0.106149	0.00695521	1.76e-57	232.912
GPIHBP1	GCST90469390	rs2450763	8	144448393	A	G	0.0444549	-0.203779	0.0149953	6.05e-46	184.668
GPIHBP1	GCST90469390	rs3812440	8	144462169	G	A	0.812299	-0.0623183	0.00801004	3.76e-16	60.5262
GPIHBP1	GCST90469390	rs116803273	8	144466515	A	G	0.0552447	0.167911	0.0136608	6.66e-38	151.072
GPIHBP1	GCST90469390	rs10106828	8	144467929	G	A	0.0159096	0.160097	0.0247963	1.38e-11	41.6846
GPIHBP1	GCST90469390	rs12547089	8	144472523	T	C	0.883333	0.0532085	0.00968126	8.68e-09	30.2051
GPIHBP1	GCST90469390	rs4336628	8	144483703	T	C	0.368828	0.0494626	0.00646636	1.15e-15	58.5081
GPIHBP1	GCST90469390	rs34745666	8	144488312	A	G	0.427303	-0.0526943	0.00632731	2.78e-18	69.354
GPIHBP1	GCST90469390	rs66470449	8	144507518	C	G	0.312696	0.050994	0.00668756	1.42e-15	58.1412
GPIHBP1	GCST90469390	rs56276803	8	144508678	A	G	0.0759467	0.122067	0.0117387	1.31e-27	108.127
GPIHBP1	GCST90469390	rs191663252	8	144516686	A	G	0.0415732	-0.17005	0.0171898	3.85e-25	97.8579
GPIHBP1	GCST90469390	rs4874120	8	144516728	A	T	0.1539	-0.0531576	0.00920592	1.48e-09	33.341
GPIHBP1	GCST90469390	rs2294117	8	144520147	A	G	0.254259	0.0483215	0.00712045	1.2e-12	46.0519
GPIHBP1	GCST90469390	rs4874137	8	144543160	A	G	0.393224	-0.0450755	0.00634652	1.03e-13	50.442
GPIHBP1	GCST90469390	rs57560188	8	144543171	A	G	0.0861794	0.0978185	0.0110238	1.53e-20	78.7331
GPIHBP1	GCST90469390	rs369051	8	144548806	G	A	0.796738	-0.0544073	0.00772276	1.62e-13	49.6308
GPNMB	GCST90469393	rs10232446	7	23047738	T	C	0.67688	0.0463894	0.00632745	4.6e-15	53.748
GPNMB	GCST90469393	rs7806990	7	23054432	C	A	0.323417	0.0405918	0.00630308	5.81e-12	41.4718
GPNMB	GCST90469393	rs12700406	7	23061108	T	C	0.0931866	0.0810746	0.0101839	1.73e-17	63.3763
GPNMB	GCST90469393	rs17147607	7	23105157	C	T	0.276816	-0.0602131	0.00660121	1.83e-22	83.1988
GPNMB	GCST90469393	rs11532668	7	23109033	G	A	0.19602	0.105985	0.00794217	3.6e-46	178.071
GPNMB	GCST90469393	rs6974545	7	23117775	A	G	0.0433329	0.0865899	0.0146514	2.65e-10	34.9268
GPNMB	GCST90469393	rs75239735	7	23182564	T	G	0.0440755	-0.105477	0.0151773	1.09e-13	48.2958
GPNMB	GCST90469393	rs73086128	7	23188203	A	T	0.383836	0.0641527	0.00610659	2.9e-29	110.361
GPNMB	GCST90469393	rs117886838	7	23206391	G	A	0.0434601	0.125626	0.014555	2.79e-20	74.4935
GPNMB	GCST90469393	rs200880793	7	23221797	ACGGCAGCAACCG	A	0.0494312	-0.0860938	0.0141915	8.87e-11	36.8019
GPNMB	GCST90469393	rs10232205	7	23230554	C	A	0.0675045	-0.0924387	0.0118822	9.08e-17	60.5192
GPNMB	GCST90469393	rs76497142	7	23231803	A	G	0.113883	-0.103426	0.00949848	2.58e-31	118.559
GPNMB	GCST90469393	rs114479506	7	23248070	A	G	0.0512933	-0.18358	0.013394	1.31e-48	187.851
GPNMB	GCST90469393	rs13240597	7	23284961	G	T	0.199198	0.132652	0.00742531	2.66e-81	319.139
GPNMB	GCST90469393	rs1881203	7	23292808	C	T	0.382129	-0.19719	0.0060944	3.8e-262	1046.86
GPNMB	GCST90469393	rs75801644	7	23306141	A	G	0.0227458	-0.93612	0.0198928	1.94694e-308	2214.39
GPNMB	GCST90469393	rs156422	7	23310550	A	C	0.0215401	0.327675	0.0204948	1.73e-65	255.611
GPNMB	GCST90469393	rs2268748	7	23313171	C	T	0.0413802	0.137969	0.0149638	6.44e-23	85.0081
GPNMB	GCST90469393	rs199659	7	23330202	T	A	0.891286	-0.0831085	0.00962706	2.75e-20	74.5221
GPNMB	GCST90469393	rs17796758	7	23350018	G	A	0.090295	0.103209	0.0105182	9.66e-26	96.2802
GPNMB	GCST90469393	rs10488282	7	23383135	C	T	0.176414	-0.103835	0.00781584	8.94e-46	176.489
GPNMB	GCST90469393	rs77065095	7	23427161	C	T	0.117367	-0.079215	0.00927077	6.6e-20	73.0071
GPNMB	GCST90469393	rs274017	7	23436278	C	A	0.338428	-0.0574966	0.00630655	1.92e-22	83.1156
GPNMB	GCST90469393	rs274037	7	23448015	G	A	0.0180808	-0.304647	0.0224115	7.69e-48	184.771
GPNMB	GCST90469393	rs274018	7	23454573	G	A	0.698544	-0.125004	0.00649706	5.37e-94	370.165
GPNMB	GCST90469393	rs12534523	7	23464856	C	A	0.29945	-0.154206	0.00649796	5.6e-142	563.158
GPNMB	GCST90469393	rs12700439	7	23472061	C	T	0.404842	0.0374892	0.00608663	4.57e-11	37.9351
GPNMB	GCST90469393	rs75136685	7	23472852	T	A	0.139046	-0.0656645	0.00883308	1.91e-15	55.261
GPNMB	GCST90469393	rs79078294	7	23474345	A	G	0.01552	-0.179971	0.0239677	9.99e-16	56.381
GPNMB	GCST90469393	rs4279506	7	23512896	C	G	0.378474	0.046164	0.00614491	9.68e-16	56.4362
GPNMB	GCST90469393	rs10950951	7	23523837	T	C	0.229138	0.0437342	0.00704195	3.16e-11	38.569
GPNMB	GCST90469393	rs1542608	7	23554613	G	A	0.170395	-0.0494745	0.00794882	2.86e-11	38.7382
GPR158	GCST90469395	rs4433487	10	25707619	C	T	0.807405	-0.0652266	0.00783161	1.59e-17	69.3632
GPR158	GCST90469395	rs11014545	10	25716071	T	C	0.473934	-0.038433	0.00617219	1.89e-10	38.7714
GPR15L	GCST90469396	rs7905426	10	85715594	A	G	0.227531	-0.0738515	0.00702939	6e-28	110.374
GPR15L	GCST90469396	rs75139213	10	85724214	A	G	0.0930359	0.131245	0.0101348	1.39e-41	167.692
GPR15L	GCST90469396	rs11200759	10	85728670	A	C	0.124131	-0.0910617	0.00893537	2.14e-26	103.855
GPR15L	GCST90469396	rs11200764	10	85730882	T	C	0.0235103	0.156489	0.0194865	5.43e-17	64.4881
GPR15L	GCST90469396	rs113348494	10	85735633	C	G	0.0216897	-0.178103	0.0202531	4.59e-20	77.329
GPR15L	GCST90469396	rs10736313	10	85761914	C	A	0.791214	0.0461043	0.0072455	3.19e-11	40.4881
GPR15L	GCST90469396	rs72839825	10	85770248	A	G	0.0381296	-0.127106	0.0153263	5.1e-18	68.7767
GPR15L	GCST90469396	rs12247436	10	85770975	C	T	0.0479548	-0.112412	0.0139002	3.29e-17	65.3982
GPR15L	GCST90469396	rs7092579	10	85776035	T	C	0.11286	-0.0493336	0.00933745	3.56e-08	27.9133
GPR15L	GCST90469396	rs11200825	10	85818244	T	C	0.0390895	-0.10994	0.0152513	5.5e-14	51.9609
GPR15L	GCST90469396	rs66846769	10	85822276	A	G	0.144863	0.105908	0.00840763	1.94e-39	158.669
GPR15L	GCST90469396	rs12354551	10	85833863	G	A	0.638558	0.0842519	0.00614319	2e-46	188.085
GPR15L	GCST90469396	rs12774661	10	85834685	G	T	0.21056	0.111707	0.00725693	5.1e-58	236.939
GPR15L	GCST90469396	rs7896198	10	85872138	A	G	0.150383	-0.0657266	0.00829747	1.42e-16	62.7442
GPR15L	GCST90469396	rs10732827	10	85891907	G	A	0.638245	0.151315	0.00615328	4.05e-145	604.69
GPR15L	GCST90469396	rs7087073	10	85899713	T	C	0.0600198	-0.129201	0.0124995	4.17e-27	106.838
GPR15L	GCST90469396	rs9633736	10	85917651	G	A	0.406185	0.194579	0.00635324	5.8e-224	937.957
GPR15L	GCST90469396	rs11200896	10	85920085	T	C	0.274835	0.121999	0.00661182	1.48e-82	340.449
GPR15L	GCST90469396	rs4933969	10	85923741	G	A	0.135784	0.0661046	0.00870904	2.42e-15	57.6109
GPR15L	GCST90469396	rs4332462	10	85924829	G	A	0.409987	0.0435122	0.00616754	1.85e-13	49.7714
GPR15L	GCST90469396	rs7070005	10	85944141	T	C	0.624645	0.0997522	0.00608875	1.77e-65	268.392
GPR15L	GCST90469396	rs144656005	10	85944485	A	G	0.0170878	-0.665543	0.0243189	2.99e-179	748.941
GPR15L	GCST90469396	rs12781048	10	85956268	A	C	0.0430726	0.135135	0.0145294	2.96e-22	86.5015
GPR15L	GCST90469396	rs11200916	10	85958126	T	C	0.0832434	-0.116189	0.0107682	2.18e-29	116.419
GPR15L	GCST90469396	rs12217226	10	85966147	A	G	0.0270265	0.137753	0.0181473	2.41e-15	57.6181
GPR15L	GCST90469396	rs56127582	10	85976966	A	G	0.0933381	-0.0546304	0.0102363	2.59e-08	28.4817
GPR15L	GCST90469396	rs4933986	10	85993836	G	A	0.977505	0.146843	0.0199318	1.53e-14	54.2744
GPR15L	GCST90469396	rs4933987	10	85994719	C	T	0.38051	0.0838072	0.0060578	3.29e-47	191.388
GPR15L	GCST90469396	rs7901093	10	86005766	C	T	0.183038	0.0872326	0.00764105	1.07e-32	130.327
GPR15L	GCST90469396	rs7904334	10	86011929	C	T	0.927665	0.118083	0.0115551	1.57e-26	104.425
GPR15L	GCST90469396	rs7922232	10	86016101	C	T	0.697537	0.104532	0.00649098	2.49e-63	259.334
GPR15L	GCST90469396	rs4933317	10	86016166	A	G	0.183184	0.0404606	0.00764611	3.39e-08	28.0004
GPR15L	GCST90469396	rs4517452	10	86021024	C	T	0.366369	0.046574	0.00626455	8.82e-15	55.2699
GPR15L	GCST90469396	rs7904309	10	86025310	G	A	0.401109	0.0573352	0.00604129	4.17e-23	90.067
GPR15L	GCST90469396	rs11200981	10	86059232	A	G	0.148958	0.0533621	0.00825647	1.56e-11	41.7694
GPR15L	GCST90469396	rs7906260	10	86087334	T	C	0.217778	-0.0400517	0.00712513	4.53e-09	31.5965
GPR15L	GCST90469396	rs4317927	10	86135311	A	G	0.221211	-0.0751762	0.00708509	1.79e-28	112.578
GPR37	GCST90469397	rs2058136	7	124138187	C	T	0.259783	0.262139	0.0061366	1.94694e-308	1824.69
GPR37	GCST90469397	rs6948445	7	124152080	T	C	0.263012	-0.590833	0.00614617	1.94694e-308	9240.64
GPR37	GCST90469397	rs6953126	7	124152390	T	G	0.92476	-0.107071	0.0102219	1.7e-32	109.714
GPR37	GCST90469397	rs17147221	7	124152999	A	G	0.380855	0.24391	0.00556051	1.94694e-308	1924.03
GPR37	GCST90469397	rs1544521	7	124155970	A	G	0.792984	0.0706733	0.00664319	1.82e-33	113.172
GPR37	GCST90469397	rs17132878	7	124156111	C	T	0.0630204	0.131786	0.0119842	1.21e-35	120.922
GPR37	GCST90469397	rs2190920	7	124164107	G	A	0.6051	0.209703	0.00550394	1.94694e-308	1451.59
GPR37	GCST90469397	rs6944462	7	124198885	A	C	0.193729	0.125408	0.00680212	6.3e-97	339.894
GPR37	GCST90469397	rs1568814	7	124222007	C	T	0.637895	-0.0634649	0.00563122	2.37e-37	127.012
GPR37	GCST90469397	rs1524756	7	124237196	C	T	0.191863	-0.170907	0.00683821	1.86e-176	624.622
GPR37	GCST90469397	rs111380717	7	124278248	C	T	0.0454812	0.211745	0.0129136	4.57e-77	268.853
GPR37	GCST90469397	rs73719003	7	124283307	G	A	0.0938441	-0.102948	0.00927197	2.65e-36	123.275
GPR37	GCST90469397	rs62478329	7	124314512	T	C	0.0964732	-0.22937	0.00911147	5.47e-179	633.692
GPR37	GCST90469397	rs10954043	7	124322409	G	A	0.371574	0.111867	0.00558993	7.42e-114	400.472
GPR37	GCST90469397	rs80214800	7	124341847	A	G	0.0274093	0.106673	0.0166042	3.33e-13	41.2719
GPR37	GCST90469397	rs10046543	7	124349606	A	G	0.260237	0.191902	0.00613157	1.65e-275	979.485
GPR37	GCST90469397	rs6960293	7	124360309	A	G	0.250037	-0.20425	0.0062398	3.61e-301	1071.43
GPR37	GCST90469397	rs13239353	7	124363797	A	G	0.286521	0.126531	0.00597648	3.42e-127	448.214
GPR37	GCST90469397	rs1319514	7	124367812	A	G	0.720056	0.0813791	0.0060191	5.54e-53	182.787
GPR37	GCST90469397	rs1008290	7	124381635	C	T	0.516543	0.228139	0.00539861	1.94694e-308	1785.74
GPR37	GCST90469397	rs17147421	7	124383948	A	G	0.317598	0.186845	0.00577856	6.42e-294	1045.46
GPR37	GCST90469397	rs2284214	7	124388204	A	G	0.466019	-0.0569115	0.00543113	1.61e-32	109.8
GPR37	GCST90469397	rs4728006	7	124428472	C	A	0.222649	-0.0439201	0.00649718	1.86e-14	45.6939
GPR37	GCST90469397	rs2896359	7	124448241	A	C	0.951283	0.131094	0.0125812	3.56e-32	108.569
GPR37	GCST90469397	rs17834698	7	124459595	G	T	0.0266296	0.219659	0.016947	7.7e-49	167.994
GPR37	GCST90469397	rs78254959	7	124460119	G	A	0.10214	-0.0704415	0.00893828	4.24e-19	62.1057
GPR37	GCST90469397	rs35536751	7	124481185	A	C	0.0145146	0.228501	0.022477	1.05e-30	103.343
GPR37	GCST90469397	rs12532038	7	124494465	C	T	0.328192	-0.127613	0.00574501	8.23e-140	493.39
GPR37	GCST90469397	rs78297463	7	124519399	C	T	0.0679073	-0.0932591	0.0107685	9.82e-23	74.9985
GPR37	GCST90469397	rs75561961	7	124525990	C	T	0.0746565	-0.200629	0.010403	7.05e-106	371.924
GPR37	GCST90469397	rs12538587	7	124600505	G	A	0.0838308	-0.093652	0.00966911	5e-28	93.8087
GPRC5C	GCST90469398	rs4789659	17	72398336	A	G	0.813897	-0.0870314	0.00781773	1.76e-32	123.929
GPRC5C	GCST90469398	rs2706530	17	72440381	A	G	0.922814	-0.180328	0.0115006	1.03e-62	245.847
GPRC5C	GCST90469398	rs1048367	17	72446608	C	T	0.740235	-0.0487185	0.00695698	8.34e-14	49.0374
GRAP2	GCST90469399	rs9607675	22	40349573	G	A	0.047917	0.106792	0.0146234	1.53e-13	53.3292
GRHPR	GCST90469400	rs13296785	9	37258316	T	C	0.108142	-0.0669084	0.0100791	7.45e-12	44.0654
GRHPR	GCST90469400	rs10511937	9	37370479	A	G	0.12961	0.053983	0.00920887	1.47e-09	34.3624
GRHPR	GCST90469400	rs7871498	9	37384977	A	G	0.206221	0.0465617	0.0076292	3.04e-10	37.2462
GRHPR	GCST90469400	rs471579	9	37395039	G	T	0.570523	0.0762073	0.00617337	3.74e-37	152.381
GRHPR	GCST90469400	rs117657158	9	37399078	C	A	0.0762416	0.121731	0.0117517	1.17e-26	107.296
GRHPR	GCST90469400	rs481312	9	37405901	G	A	0.559461	0.0453419	0.00620362	4.68e-14	53.4184
GRHPR	GCST90469400	rs6476629	9	37412704	C	T	0.281312	-0.114851	0.00695651	4.66e-65	272.564
GRHPR	GCST90469400	rs10973324	9	37413802	A	G	0.0329878	-0.122397	0.0171049	1.55e-13	51.2017
GRHPR	GCST90469400	rs34632389	9	37421978	T	G	0.0567121	-0.0770091	0.0136657	6.11e-09	31.7545
GRHPR	GCST90469400	rs4878690	9	37422656	T	C	0.327105	0.234802	0.00657057	1.5e-297	1276.97
GRHPR	GCST90469400	rs10973332	9	37422675	A	C	0.0424781	-0.0839653	0.0152718	1.41e-08	30.2276
GRHPR	GCST90469400	rs17885933	9	37434371	A	G	0.151935	0.0739455	0.00855949	4.98e-19	74.6293
GRHPR	GCST90469400	rs2840246	9	37438526	T	C	0.0947743	-0.0557483	0.0104794	4.06e-08	28.2992
GRHPR	GCST90469400	rs11789963	9	37448509	C	T	0.0828778	-0.111221	0.0111368	6.81e-25	99.7317
GRHPR	GCST90469400	rs4878691	9	37449423	A	G	0.199298	0.148523	0.00765952	4.96e-89	375.981
GRHPR	GCST90469400	rs913279	9	37483388	T	C	0.451424	0.0461194	0.00617244	1.27e-14	55.8259
GRHPR	GCST90469400	rs1571234	9	37486603	G	A	0.593465	-0.0737723	0.0062221	2.09e-34	140.571
GRHPR	GCST90469400	rs11794762	9	37506966	A	G	0.118138	0.066662	0.00948295	4.09e-13	49.4142
GRHPR	GCST90469400	rs927930	9	37536998	T	C	0.947303	-0.0929513	0.0137237	2.79e-12	45.8722
GRHPR	GCST90469400	rs12337272	9	37542954	G	A	0.16952	-0.0784008	0.00826852	1.34e-22	89.9015
GRHPR	GCST90469400	rs10814578	9	37565522	C	T	0.239716	0.0865821	0.00722752	4.35e-35	143.502
GRHPR	GCST90469400	rs10758442	9	37591236	G	T	0.334532	0.0533607	0.00650245	2.53e-17	67.3396
GRIK2	GCST90469401	rs17657328	6	101614312	C	T	0.45417	0.0348403	0.00634039	2.04e-08	30.1935
GRIK2	GCST90469401	rs1775644	6	101615409	C	T	0.813886	0.109525	0.00809639	2.29e-43	182.989
GRIK2	GCST90469401	rs9373605	6	101659322	A	G	0.101701	0.216814	0.010425	5.25e-100	432.519
GRIK2	GCST90469401	rs17061550	6	101680497	G	A	0.0353386	0.523575	0.017055	1.57e-215	942.402
GRIK2	GCST90469401	rs116744823	6	101682246	C	T	0.0471149	-0.0956717	0.0148855	5.37e-11	41.3066
GRIK2	GCST90469401	rs7754461	6	101688127	G	A	0.0617087	0.253794	0.0130489	1.05e-87	378.268
GRIK2	GCST90469401	rs517802	6	101776456	G	A	0.266952	-0.0654183	0.00710859	5.82e-21	84.6864
GRIK2	GCST90469401	rs6930752	6	101839863	A	C	0.359968	0.0694965	0.00667492	2.23e-26	108.397
GRIK2	GCST90469401	rs2787570	6	101850263	C	T	0.407551	-0.0444786	0.00640092	1.32e-12	48.2835
GRIK2	GCST90469401	rs2518164	6	101906830	C	T	0.168064	-0.0488336	0.00856999	6.02e-09	32.4683
GRIK2	GCST90469401	rs989467	6	101933087	A	G	0.38431	0.0420036	0.00655547	6.15e-11	41.0532
GRIK2	GCST90469401	rs2153445	6	102318339	A	G	0.772147	-0.0607635	0.00754532	2.04e-16	64.8504
GRIK2	GCST90469401	rs1417182	6	102333341	A	G	0.513017	-0.0358771	0.00626557	5.08e-09	32.7865
GRK5	GCST90469403	rs4751687	10	120749187	C	T	0.52831	-0.0347338	0.006359	2.41e-08	29.8338
GRK5	GCST90469403	rs3824830	10	120840661	G	A	0.421529	0.0392899	0.0064337	4.42e-10	37.2925
GRK5	GCST90469403	rs7912115	10	120900154	A	G	0.159353	-0.0484464	0.00869296	1.25e-08	31.0577
GRK5	GCST90469403	rs3377	10	120927544	G	T	0.53903	-0.0341699	0.00637347	4.33e-08	28.742
GRK5	GCST90469403	rs10886430	10	121010256	G	A	0.12681	-0.380734	0.0097649	1.94694e-308	1520.16
GRK5	GCST90469403	rs12415135	10	121017240	G	A	0.105749	0.0788307	0.010644	3.86e-14	54.8482
GRK5	GCST90469403	rs7095989	10	121025097	C	A	0.365937	0.0613217	0.00665454	4.8e-21	84.913
GRK5	GCST90469403	rs10886438	10	121047740	A	G	0.232799	0.0588836	0.00749819	1.04e-15	61.6677
GRK5	GCST90469403	rs10886442	10	121054378	T	C	0.320718	0.085679	0.00691535	1.03e-36	153.498
GRK5	GCST90469403	rs10886444	10	121058459	A	G	0.520746	-0.0790318	0.00634197	4.02e-37	155.288
GRK5	GCST90469403	rs1020672	10	121084734	T	C	0.803322	-0.05005	0.00800833	1.72e-10	39.0577
GRK5	GCST90469403	rs11198880	10	121086297	A	C	0.066164	-0.239195	0.01238	1.03e-86	373.29
GRK5	GCST90469403	rs7069375	10	121096445	G	A	0.569945	-0.0623844	0.0063876	1.93e-23	95.3804
GRK5	GCST90469403	rs11198886	10	121098290	T	C	0.0970573	0.0599335	0.0107053	1.07e-08	31.342
GRK5	GCST90469403	rs10886462	10	121105311	G	A	0.296272	-0.095235	0.00695013	1.61e-44	187.754
GRK5	GCST90469403	rs7092272	10	121106620	T	C	0.320801	0.042199	0.00687029	3.51e-10	37.7256
GRK5	GCST90469403	rs17608302	10	121129167	T	C	0.229408	0.0465363	0.00764354	4.99e-10	37.0661
GRK5	GCST90469403	rs10787959	10	121131313	G	A	0.720442	-0.0435962	0.0070653	2.91e-10	38.0731
GRK5	GCST90469403	rs506657	10	121137182	T	C	0.249842	0.0459089	0.00736204	1.89e-10	38.8847
GRK5	GCST90469403	rs11593107	10	121187769	T	C	0.529704	-0.0424149	0.00639548	1.25e-11	43.9818
GRK5	GCST90469403	rs883134	10	121189192	T	C	0.020273	-0.198471	0.0226583	3.62e-19	76.7225
GRK5	GCST90469403	rs11592259	10	121221704	T	C	0.125217	-0.0864861	0.00962959	4.53e-20	80.6601
GRK5	GCST90469403	rs10886492	10	121225476	A	G	0.363293	-0.0454451	0.00657736	1.69e-12	47.7368
GRK5	GCST90469403	rs76363035	10	121232201	T	C	0.0290816	-0.111368	0.018896	1.74e-09	34.7347
GRK5	GCST90469403	rs11198973	10	121251611	T	G	0.68718	0.0369605	0.00689397	4.33e-08	28.7421
GRK5	GCST90469403	rs3009907	10	121262454	T	G	0.0979916	-0.0589326	0.0106879	1.77e-08	30.4027
GRN	GCST90469404	rs9897526	17	42426940	A	G	0.100626	-0.0885814	0.00901666	1.63e-28	96.5106
GRN	GCST90469404	rs25646	17	42427630	C	T	0.0237047	-0.0923539	0.0172508	1.58e-09	28.66
GRN	GCST90469404	rs5848	17	42430244	T	C	0.27734	-0.201246	0.00557914	1.94694e-308	1301.07
GRN	GCST90469404	rs12451521	17	42432774	A	G	0.0392502	-0.135943	0.0127639	3.21e-33	113.43
GRN	GCST90469404	rs71371993	17	42437000	A	G	0.0665096	-0.162519	0.00990981	2.46e-76	268.943
GRN	GCST90469404	rs76066357	17	42463054	C	G	0.0126296	-0.134589	0.022242	8.94e-12	36.6145
GRN	GCST90469404	rs936018	17	42475962	C	A	0.0266651	-0.159795	0.0160528	3.13e-29	99.0843
GRN	GCST90469404	rs74826440	17	42567350	G	A	0.0992878	0.062875	0.00842769	4.04e-17	55.6571
GRN	GCST90469404	rs11867692	17	42570346	T	G	0.51072	0.0813004	0.00495275	1.78e-76	269.448
GRN	GCST90469404	rs374553552	17	42579728	G	T	0.0853658	0.0603368	0.00923396	1.74e-13	42.6944
GRN	GCST90469404	rs72824768	17	42601059	T	C	0.0637857	0.0746857	0.0107428	4.56e-15	48.3301
GRN	GCST90469404	rs4098686	17	42629737	C	A	0.749315	0.0628	0.00571949	3.36e-35	120.555
GRN	GCST90469404	rs4793121	17	42637909	C	T	0.884148	0.0775022	0.00786174	1.06e-28	97.1791
GRN	GCST90469404	rs11651646	17	42643727	A	G	0.0757186	-0.0557344	0.00948422	3.46e-11	34.5323
GRN	GCST90469404	rs147531256	17	42661448	T	C	0.0118546	-0.199163	0.0237834	3.67e-21	70.1217
GRN	GCST90469404	rs12944467	17	42670778	G	A	0.550173	0.0294075	0.00497843	2.74e-11	34.8909
GRP	GCST90469406	rs17065412	18	56723196	A	C	0.584822	0.0444645	0.00605998	4.09e-15	53.8351
GRP	GCST90469406	rs721355	18	56740175	C	T	0.328196	0.0324437	0.00633592	4.26e-08	26.2194
GRP	GCST90469406	rs34192989	18	56744092	C	T	0.305047	0.0418592	0.0064487	3.74e-12	42.1327
GRP	GCST90469406	rs936432	18	56748439	A	G	0.589583	-0.0322491	0.00630462	4.4e-08	26.1637
GRP	GCST90469406	rs12327427	18	56748980	A	G	0.280887	0.0370631	0.00672583	3.7e-09	30.3651
GRP	GCST90469406	rs4940444	18	56752500	C	T	0.20483	0.0545047	0.00751845	8.62e-15	52.5525
GRP	GCST90469406	rs17065432	18	56752706	A	G	0.0149171	0.369529	0.024685	9.26e-58	224.086
GRP	GCST90469406	rs7227447	18	56754620	T	C	0.0756519	0.123454	0.0112881	1.22e-31	119.605
GRP	GCST90469406	rs9944697	18	56760076	A	C	0.560355	-0.0345381	0.00601131	7.82e-10	33.0096
GRP	GCST90469406	rs6567053	18	56767327	C	T	0.778665	-0.0382724	0.00719813	1.27e-08	28.2692
GRP	GCST90469406	rs72964293	18	56768715	T	G	0.0429507	0.102223	0.0146819	9.27e-14	48.4748
GRP	GCST90469406	rs898136	18	56798458	T	C	0.988676	-0.24975	0.0285245	7.26e-21	76.6577
GRP	GCST90469406	rs1517030	18	56806346	A	G	0.0232684	0.102179	0.0198411	3.56e-08	26.5201
GRP	GCST90469406	rs11152129	18	56829590	T	A	0.281858	0.0564998	0.00667698	1.36e-19	71.6005
GRP	GCST90469406	rs6567060	18	56831986	G	A	0.581236	0.0882911	0.00606066	8.52e-55	212.215
GRP	GCST90469406	rs10503023	18	56832775	A	G	0.240769	0.0407556	0.00695324	3.55e-10	34.3544
GRP	GCST90469406	rs4940451	18	56834300	A	C	0.0321677	0.144803	0.0169282	5.48e-20	73.167
GRP	GCST90469406	rs78383506	18	56835687	A	T	0.0365141	0.10192	0.0161899	1.62e-11	39.6289
GRP	GCST90469406	rs9950867	18	56844170	C	G	0.173392	-0.059468	0.00828671	1.59e-14	51.4973
GRP	GCST90469406	rs4133516	18	56844704	A	T	0.610589	0.0508886	0.00641258	2.02e-17	62.9733
GRP	GCST90469406	rs17065583	18	56852550	G	T	0.0922723	-0.0826903	0.0103077	9.08e-18	64.3529
GRP	GCST90469406	rs9952798	18	56863146	A	G	0.0396916	0.219698	0.0153308	4.4e-53	205.354
GRP	GCST90469406	rs7244955	18	56863903	T	G	0.125668	-0.10072	0.00900241	4.92e-33	125.169
GRP	GCST90469406	rs4940850	18	56874519	T	C	0.568259	0.0491117	0.00611031	7.88e-18	64.5989
GRP	GCST90469406	rs9966715	18	56875438	G	A	0.300797	0.109541	0.00677373	4.24e-67	261.505
GRP	GCST90469406	rs9957145	18	56876228	A	G	0.165599	0.36891	0.00799093	1.94694e-308	2131.22
GRP	GCST90469406	rs4940851	18	56878051	A	C	0.605504	0.234771	0.00608445	1.94694e-308	1488.77
GRP	GCST90469406	rs62093978	18	56880206	A	G	0.0702851	-0.132099	0.0117776	3.43e-33	125.796
GRP	GCST90469406	rs17065639	18	56889787	C	T	0.0293269	0.282907	0.0176705	8.38e-66	256.313
GRP	GCST90469406	rs149962068	18	56897667	T	TGAAG	0.043481	-0.162629	0.0145386	5.05e-33	125.122
GRP	GCST90469406	rs4245280	18	56902134	C	T	0.496758	-0.0983863	0.00600046	6.3e-69	268.833
GRP	GCST90469406	rs150658517	18	56906862	C	G	0.0819619	-0.25791	0.0111239	6.67e-136	537.536
GRP	GCST90469406	rs6567072	18	56921310	C	T	0.307146	-0.097906	0.00643973	1.61e-59	231.135
GRP	GCST90469406	rs2849388	18	56930120	C	T	0.728134	-0.0886776	0.00674142	5.26e-45	173.024
GRP	GCST90469406	rs3744893	18	56935860	A	G	0.0601715	-0.125103	0.0129613	5.2e-25	93.1576
GRP	GCST90469406	rs645492	18	56943339	A	G	0.709793	0.0570207	0.00701852	3.49e-18	66.0018
GRP	GCST90469406	rs12456930	18	56964354	T	C	0.451527	0.0448034	0.00597052	9.7e-16	56.3092
GRP	GCST90469406	rs10515978	18	57005655	C	T	0.250631	-0.0362626	0.00688906	1.77e-08	27.7064
GRP	GCST90469406	rs12953710	18	57040088	T	G	0.176394	-0.0422063	0.00779928	6.99e-09	29.2838
GRPEL1	GCST90469405	rs4689064	4	7055603	G	A	0.173009	-0.0468644	0.00801791	1.1e-09	34.1621
GSN	GCST90469409	rs3815467	9	123792906	A	G	0.178992	-0.0676866	0.007772	1.36e-20	75.844
GSN	GCST90469409	rs78426384	9	123839138	G	A	0.149011	-0.0733025	0.00838325	9.6e-21	76.453
GSN	GCST90469409	rs10985149	9	123850172	T	C	0.0167419	-0.143261	0.0243669	3.38e-10	34.565
GSN	GCST90469409	rs1951784	9	123876451	G	A	0.428355	0.0560852	0.00604537	3.76e-23	86.0663
GSN	GCST90469409	rs41273422	9	124059975	T	G	0.0555533	-0.0826255	0.0131244	1.76e-11	39.6326
GSN	GCST90469409	rs306761	9	124075544	A	G	0.345612	-0.0884623	0.00630143	7.79e-51	197.07
GSN	GCST90469409	rs364814	9	124094014	G	A	0.81266	-0.0547933	0.00762975	1.7e-14	51.5723
GSN	GCST90469409	rs3747846	9	124118776	G	A	0.074218	0.069072	0.0114019	9.72e-11	36.6972
GSN	GCST90469409	rs7044653	9	124201704	T	C	0.351043	0.0499663	0.00623911	1.18e-17	64.1343
GSN	GCST90469409	rs12551209	9	124283089	A	G	0.151723	-0.0727407	0.00830716	8.46e-21	76.6711
GSN	GCST90469409	rs12379729	9	124333388	T	C	0.0174678	0.295927	0.0227934	9.81e-44	168.552
GSN	GCST90469409	rs580010	9	124336967	G	A	0.64346	0.0405176	0.00621319	3.26e-12	42.5246
GSN	GCST90469409	rs603315	9	124343700	C	T	0.821009	0.0467418	0.00799193	4.17e-10	34.205
GSR	GCST90469410	rs13251659	8	30371917	C	T	0.265443	-0.0579026	0.0068108	6.74e-19	72.2739
GSR	GCST90469410	rs10503869	8	30374808	G	A	0.0696245	0.0644197	0.0119384	1.74e-08	29.1157
GSR	GCST90469410	rs10503871	8	30436852	T	C	0.466773	-0.0335882	0.00606376	7.24e-09	30.6811
GSR	GCST90469410	rs2551715	8	30546636	C	T	0.603485	-0.0697312	0.0061986	7.13e-32	126.546
GSR	GCST90469410	rs8190996	8	30554006	A	G	0.454318	0.0351714	0.0061263	2.02e-09	32.9583
GSR	GCST90469410	rs8190893	8	30583904	T	C	0.0675087	-0.119264	0.0123491	6.33e-24	93.2669
GSR	GCST90469410	rs2911689	8	30609061	G	T	0.82716	-0.102883	0.0079711	2.04e-41	166.584
GSR	GCST90469410	rs10089206	8	30647243	C	A	0.0779872	0.085506	0.0112033	1.57e-15	58.2479
GSR	GCST90469410	rs2467542	8	30726911	T	C	0.638936	0.038866	0.00624994	8.31e-11	38.6697
GSR	GCST90469410	rs11990181	8	30809614	C	T	0.227372	0.0734824	0.0071775	1.1e-26	104.81
GSR	GCST90469410	rs17647942	8	30820305	A	G	0.244521	-0.0444198	0.00716593	9.54e-11	38.4229
GSTA1	GCST90469411	rs12199529	6	52517006	T	C	0.0911174	0.0539023	0.0100935	3.82e-08	28.5176
GSTA1	GCST90469411	rs72940868	6	52568849	G	A	0.064863	-0.0728703	0.0118583	2.49e-10	37.7604
GSTA1	GCST90469411	rs7773234	6	52595899	T	C	0.0469301	-0.118833	0.0151229	5.9e-16	61.7424
GSTA1	GCST90469411	rs12234146	6	52597285	G	A	0.0541608	0.121537	0.0136356	4.38e-20	79.4422
GSTA1	GCST90469411	rs9474314	6	52602360	C	T	0.107707	0.104079	0.00939524	3.85e-30	122.713
GSTA1	GCST90469411	rs2180312	6	52604054	A	G	0.511796	0.134253	0.00581647	7.21e-125	532.734
GSTA1	GCST90469411	rs62405959	6	52608060	T	C	0.133757	-0.17357	0.00881781	2.4e-91	387.445
GSTA1	GCST90469411	rs2180314	6	52617731	G	C	0.598754	0.240594	0.00592379	1.94694e-308	1649.5
GSTA1	GCST90469411	rs143865469	6	52627983	T	C	0.0608506	0.132689	0.0127665	9.9e-27	108.021
GSTA1	GCST90469411	rs62407584	6	52631513	T	C	0.163619	0.108535	0.00787446	1.01e-45	189.968
GSTA1	GCST90469411	rs140571584	6	52634129	T	C	0.0833572	0.142179	0.011256	1.12e-38	159.546
GSTA1	GCST90469411	rs6415165	6	52689508	A	G	0.959445	0.337628	0.0146983	1.09e-123	527.627
GSTA1	GCST90469411	rs7739421	6	52697404	T	C	0.0467266	0.130447	0.0137423	1.45e-22	90.1011
GSTA1	GCST90469411	rs4715352	6	52703396	T	C	0.220829	0.152103	0.00714559	1.71e-106	453.087
GSTA1	GCST90469411	rs11752349	6	52739537	A	G	0.324444	-0.188475	0.00629383	8.55e-209	896.726
GSTA1	GCST90469411	rs2397132	6	52742216	A	G	0.923814	0.07402	0.0109052	2.76e-12	46.0695
GSTA1	GCST90469411	rs7746971	6	52742295	C	T	0.0341472	0.132029	0.0163556	9.38e-17	65.161
GSTA1	GCST90469411	rs41273858	6	52767199	C	T	0.0117604	-0.164094	0.0269773	3.76e-10	36.9974
GSTA1	GCST90469411	rs45586633	6	52769531	A	G	0.0466646	-0.107073	0.0140368	4.01e-15	58.1841
GSTA1	GCST90469411	rs602195	6	52800069	T	C	0.264782	-0.0535625	0.00658821	5.68e-17	66.095
GSTA3	GCST90469412	rs12199529	6	52517006	T	C	0.0911174	0.0583391	0.0104086	2.83e-09	31.4133
GSTA3	GCST90469412	rs72940868	6	52568849	G	A	0.064863	-0.0645982	0.0122286	2.15e-08	27.9044
GSTA3	GCST90469412	rs7773234	6	52595899	T	C	0.0469301	-0.113934	0.0155951	9.61e-15	53.3718
GSTA3	GCST90469412	rs12234146	6	52597285	G	A	0.0541608	0.122252	0.0140613	3.08e-20	75.5861
GSTA3	GCST90469412	rs9474314	6	52602360	C	T	0.107707	0.108322	0.00968858	2.11e-32	124.996
GSTA3	GCST90469412	rs2224198	6	52605909	G	A	0.618463	0.189312	0.00616866	3.82e-232	941.795
GSTA3	GCST90469412	rs62405959	6	52608060	T	C	0.133757	-0.183406	0.00909312	2.03e-101	406.802
GSTA3	GCST90469412	rs4715314	6	52614608	T	C	0.556441	0.220361	0.00606759	1.94694e-308	1318.92
GSTA3	GCST90469412	rs143865469	6	52627983	T	C	0.0608506	0.141128	0.0131651	6.37e-30	114.911
GSTA3	GCST90469412	rs62407584	6	52631513	T	C	0.163619	0.115313	0.00812032	3.3e-51	201.647
GSTA3	GCST90469412	rs140571584	6	52634129	T	C	0.0833572	0.137635	0.0116074	3.12e-36	140.594
GSTA3	GCST90469412	rs11964968	6	52669131	C	T	0.0401616	-0.31767	0.0152172	1.67e-108	435.776
GSTA3	GCST90469412	rs7739421	6	52697404	T	C	0.0467266	0.132157	0.0141714	4.81e-23	86.9637
GSTA3	GCST90469412	rs4715352	6	52703396	T	C	0.220829	0.148941	0.00736869	7.65e-102	408.536
GSTA3	GCST90469412	rs11752349	6	52739537	A	G	0.324444	-0.187062	0.00649033	5.38e-205	830.652
GSTA3	GCST90469412	rs2397132	6	52742216	A	G	0.923814	0.0688777	0.0112457	8.44e-11	37.5118
GSTA3	GCST90469412	rs7746971	6	52742295	C	T	0.0341472	0.131136	0.0168662	1.7e-16	60.4489
GSTA3	GCST90469412	rs41273858	6	52767199	C	T	0.0117604	-0.165465	0.0278196	2.89e-10	35.3748
GSTA3	GCST90469412	rs45586633	6	52769531	A	G	0.0466646	-0.117835	0.0144751	6.18e-18	66.2657
GSTA3	GCST90469412	rs482270	6	52799349	T	C	0.0178396	0.121498	0.0229887	2.11e-08	27.9313
GSTA3	GCST90469412	rs602195	6	52800069	T	C	0.264782	-0.0523429	0.00679391	3.16e-16	59.3551
GSTM4	GCST90469413	rs11590351	1	110035159	C	T	0.247167	-0.0413535	0.00739459	8.36e-09	31.2736
GSTM4	GCST90469413	rs56018934	1	110060710	T	C	0.0724969	-0.0920336	0.0123758	1.85e-14	55.3005
GSTM4	GCST90469413	rs12141273	1	110079143	A	G	0.0737361	-0.109244	0.0122029	2.91e-20	80.1406
GSTM4	GCST90469413	rs6537830	1	110107044	C	T	0.196936	0.0698335	0.00800635	2.58e-19	76.0747
GSTM4	GCST90469413	rs11803546	1	110119485	A	G	0.485319	-0.0414809	0.00637735	2.08e-11	42.3056
GSTM4	GCST90469413	rs17024258	1	110147321	T	C	0.0260717	0.325646	0.0199929	3.47e-63	265.292
GSTM4	GCST90469413	rs523786	1	110171705	C	A	0.644546	0.0524064	0.00665738	5.1e-16	61.9647
GSTM4	GCST90469413	rs2269340	1	110172236	C	T	0.0779349	0.241224	0.0118314	6.16e-98	415.671
GSTM4	GCST90469413	rs58295649	1	110181719	T	C	0.0155073	0.208228	0.026057	1.84e-16	63.8573
GSTM4	GCST90469413	rs3850616	1	110183021	T	G	0.165162	0.0847358	0.00856433	2.15e-24	97.8878
GSTM4	GCST90469413	rs12131828	1	110195152	A	G	0.0563619	-0.108028	0.0137854	6.88e-16	61.4069
GSTM4	GCST90469413	rs11101981	1	110204650	C	T	0.34688	-0.112022	0.00673445	8.05e-66	276.684
GSTM4	GCST90469413	rs673151	1	110213458	C	T	0.945329	-0.19281	0.0140412	1.99e-45	188.552
GSTM4	GCST90469413	rs655315	1	110215178	G	A	0.484395	-0.154431	0.0064052	3.58e-136	581.28
GSTM4	GCST90469413	rs36209093	1	110229787	T	C	0.67597	-0.332276	0.00757924	1.94694e-308	1921.89
GSTM4	GCST90469413	rs1056806	1	110233147	T	C	0.0591894	0.317777	0.0139145	2.2e-122	521.543
GSTM4	GCST90469413	rs113682081	1	110239859	T	C	0.0661116	0.288968	0.0132706	1.95e-111	474.132
GSTM4	GCST90469413	rs35405754	1	110248912	G	A	0.0270374	0.158922	0.0200433	3.14e-16	62.8652
GSTM4	GCST90469413	rs3754446	1	110253241	C	A	0.338695	-0.119444	0.00674988	3.03e-74	313.125
GSTM4	GCST90469413	rs886177	1	110256507	A	G	0.0813376	-0.0918178	0.011928	2.2e-15	59.2521
GSTM4	GCST90469413	rs11101992	1	110266754	C	A	0.242172	0.14139	0.00742535	1.14e-85	362.565
GSTM4	GCST90469413	rs17597934	1	110293672	T	C	0.0715917	-0.0863454	0.012435	8.49e-13	48.2133
GSTM4	GCST90469413	rs2094469	1	110299550	G	A	0.248477	0.0470775	0.00742233	6.41e-11	40.2279
GSTM4	GCST90469413	rs17598321	1	110302450	T	C	0.0312284	0.155865	0.0183197	1.88e-18	72.384
GSTM4	GCST90469413	rs77854863	1	110302505	A	G	0.0655284	0.0842843	0.0137683	2.86e-10	37.4726
GSTM4	GCST90469413	rs17024790	1	110304777	A	G	0.0376584	0.138857	0.0166937	1.05e-17	69.1851
GSTM4	GCST90469413	rs4970780	1	110334576	A	T	0.432705	-0.0444336	0.00713364	1.39e-10	38.7956
GSTP1	GCST90469414	rs11603236	11	67230755	A	C	0.0773275	0.0732818	0.0117832	1.12e-10	38.6768
GSTP1	GCST90469414	rs11227805	11	67246757	T	C	0.206419	-0.088296	0.0078534	2.07e-31	126.4
GSTP1	GCST90469414	rs74435565	11	67282071	T	G	0.0901246	-0.0903781	0.0109328	1.01e-17	68.3349
GSTP1	GCST90469414	rs4930201	11	67301565	A	G	0.0864661	-0.10098	0.0113933	3.89e-20	78.552
GSTP1	GCST90469414	rs6591256	11	67349899	G	A	0.443957	0.18884	0.00634364	3.08e-209	886.12
GSTP1	GCST90469414	rs1138272	11	67353579	T	C	0.0863127	0.283506	0.0111888	3.64e-152	642.008
GSTP1	GCST90469414	rs79512139	11	67355797	A	G	0.0769992	-0.103854	0.0119152	1.59e-19	75.9675
GSTP1	GCST90469414	rs11227844	11	67360264	T	G	0.0797885	-0.11081	0.0115397	2.33e-23	92.2046
GSTP1	GCST90469414	rs7124513	11	67395714	T	C	0.325423	0.162463	0.0067122	5.04e-139	585.815
GSTP1	GCST90469414	rs2361137	11	67398730	A	G	0.105735	0.0712149	0.0102158	4.87e-13	48.5932
GSTP1	GCST90469414	rs2447587	11	67411830	C	T	0.929427	-0.0779885	0.0124502	8.26e-11	39.2367
GSTP1	GCST90469414	rs2514039	11	67416963	G	A	0.649461	-0.0598538	0.00658106	4.05e-21	82.713
GSTP1	GCST90469414	rs11603033	11	67448740	G	A	0.181589	0.1132	0.00817712	9.84e-47	191.635
GSTP1	GCST90469414	rs11227881	11	67462549	A	G	0.297606	0.0841136	0.0069102	1.58e-36	148.161
GSTP1	GCST90469414	rs10791923	11	67501626	A	G	0.351645	-0.0441973	0.00670112	7.95e-12	43.4989
GSTP1	GCST90469414	rs12802641	11	67535661	T	C	0.396502	0.044651	0.00643526	6.24e-13	48.1406
GSTT2B	GCST90469415	rs111864218	22	24076015	T	C	0.176684	0.0452928	0.00646925	2.78e-17	49.0154
GSTT2B	GCST90469415	rs6003873	22	24094330	C	A	0.028209	-0.073825	0.015524	9.29e-09	22.6141
GSTT2B	GCST90469415	rs1076123	22	24096783	C	T	0.13738	-0.0805472	0.00729045	1.3e-40	122.06
GSTT2B	GCST90469415	rs9612422	22	24102408	T	C	0.078469	0.050674	0.00913241	2.07e-11	30.788
GSTT2B	GCST90469415	rs131451	22	24113544	T	C	0.893659	-0.130247	0.00800167	4.94e-86	264.945
GSTT2B	GCST90469415	rs28363645	22	24121288	A	G	0.0313855	0.141403	0.0140953	8.76e-34	100.635
GSTT2B	GCST90469415	rs28382576	22	24125892	A	G	0.0414551	0.148167	0.012491	1.52e-46	140.698
GSTT2B	GCST90469415	rs2073391	22	24158573	A	G	0.519705	-0.0472522	0.00495034	9.57e-31	91.108
GSTT2B	GCST90469415	rs3177243	22	24179922	C	G	0.151	0.0348527	0.00688652	9.83e-10	25.6127
GSTT2B	GCST90469415	rs6003909	22	24181652	G	A	0.827521	-0.0918937	0.00650263	2.63e-65	199.698
GSTT2B	GCST90469415	rs738802	22	24192081	G	A	0.788012	-0.118589	0.00630153	2.39e-114	354.143
GSTT2B	GCST90469415	rs16986337	22	24199704	T	C	0.0206409	0.106463	0.0173074	1.1e-13	37.8367
GSTT2B	GCST90469415	rs9620328	22	24203799	T	C	0.36231	-0.1037	0.00511113	1.38e-132	411.628
GSTT2B	GCST90469415	rs73158777	22	24204812	T	A	0.0874035	0.0436851	0.00876411	1.75e-09	24.8446
GSTT2B	GCST90469415	rs2330625	22	24207962	G	A	0.329359	0.0816669	0.00548168	2.24e-72	221.946
GSTT2B	GCST90469415	rs4428104	22	24210050	C	A	0.406283	-0.249179	0.00511006	1.94694e-308	2377.68
GSTT2B	GCST90469415	rs1018743	22	24211980	T	G	0.758717	-0.363509	0.00579979	1.94694e-308	3928.15
GSTT2B	GCST90469415	rs6003939	22	24227246	C	A	0.162446	0.164387	0.00666982	1.1e-194	607.42
GSTT2B	GCST90469415	rs915591	22	24233462	T	C	0.0378174	-0.427708	0.0128342	1.94694e-308	1110.55
GSTT2B	GCST90469415	rs5751759	22	24234493	G	A	0.168508	-0.272001	0.00657602	1.94694e-308	1710.79
GSTT2B	GCST90469415	rs6003942	22	24239065	T	C	0.0334153	0.638252	0.0137508	1.94694e-308	2154.31
GSTT2B	GCST90469415	rs1007888	22	24241101	T	C	0.542274	-0.488724	0.00495641	1.94694e-308	9722.42
GSTT2B	GCST90469415	rs915590	22	24261143	G	A	0.841806	-0.388316	0.00680023	1.94694e-308	3260.66
GSTT2B	GCST90469415	rs5996646	22	24323227	A	G	0.147929	0.318451	0.00725497	1.94694e-308	1926.62
GSTT2B	GCST90469415	rs28367908	22	24337326	G	T	0.155688	0.601393	0.00677136	1.94694e-308	7887.62
GSTT2B	GCST90469415	rs2844006	22	24355870	G	A	0.916556	-0.249238	0.00985914	1.04e-204	639.046
GSTT2B	GCST90469415	rs117446468	22	24402531	A	G	0.0227292	0.736228	0.0170652	1.94694e-308	1861.16
GSTT2B	GCST90469415	rs422674	22	24406778	A	C	0.349325	-0.155179	0.00514084	5.79e-291	911.129
GSTT2B	GCST90469415	rs6004041	22	24419426	G	A	0.849336	0.0840537	0.00688502	3.38e-49	149.034
GSTT2B	GCST90469415	rs5760189	22	24442459	T	C	0.226013	0.058548	0.00587668	2.42e-33	99.2526
GSTT2B	GCST90469415	rs17640355	22	24445320	G	A	0.0501309	-0.0622231	0.0112602	2.5e-11	30.5348
GSTT2B	GCST90469415	rs2282476	22	24463564	A	C	0.399797	-0.0877092	0.0050435	6.25e-98	302.419
GSTT2B	GCST90469415	rs113890347	22	24469083	G	A	0.0363086	-0.164942	0.0136677	4.09e-48	145.63
GSTT2B	GCST90469415	rs117908385	22	24487739	A	G	0.020819	-0.155377	0.0172082	1.1e-27	81.5235
GSTT2B	GCST90469415	rs9608238	22	24503820	T	C	0.177255	0.134759	0.0065364	7.72e-137	425.03
GSTT2B	GCST90469415	rs62231977	22	24550009	T	A	0.0237959	-0.126254	0.0164512	1.89e-20	58.8949
GUCA2A	GCST90469418	rs150897411	1	42381479	T	C	0.0239087	-0.115078	0.019061	8.28e-11	36.4482
GUCA2A	GCST90469418	rs78038796	1	42409770	A	G	0.0327728	0.13918	0.0164554	9.04e-20	71.5351
GUCA2A	GCST90469418	rs6677053	1	42424713	G	A	0.107477	0.144009	0.00928456	1.61e-62	240.568
GUCA2A	GCST90469418	rs12042133	1	42499365	A	C	0.715608	0.04978	0.00640831	6.41e-17	60.3398
GUCA2A	GCST90469418	rs16829141	1	42623022	C	T	0.186343	0.161061	0.00742181	1.45e-120	470.916
GUCA2A	GCST90469418	rs1139978	1	42657196	G	T	0.139501	-0.118192	0.00835463	2.59e-52	200.126
GUCA2A	GCST90469418	rs12048757	1	42738142	G	A	0.552677	-0.119866	0.00579509	1.04e-109	427.813
GUCA2A	GCST90469418	rs75753120	1	42808197	G	A	0.0129892	0.186354	0.0255707	4.48e-15	53.1098
GUCA2A	GCST90469418	rs72676425	1	42826632	G	A	0.0190072	-0.192095	0.0211707	1.64e-22	82.3269
GUCA2A	GCST90469418	rs17369380	1	42827835	C	A	0.0449321	0.122808	0.0142715	2.08e-20	74.0446
GUCA2A	GCST90469418	rs35665433	1	42867960	G	A	0.0586658	0.101905	0.0122221	2.95e-19	69.515
GUSB	GCST90469421	rs62470862	7	65309068	A	T	0.0456914	0.0801443	0.01243	9.31e-13	41.5707
GUSB	GCST90469421	rs9530	7	65425894	G	A	0.553011	0.0988429	0.00519779	1.88e-98	361.606
GUSB	GCST90469421	rs74710826	7	65444224	T	C	0.0237475	-0.206592	0.0170064	2.96e-41	147.566
GUSB	GCST90469421	rs34466769	7	65453292	C	A	0.143993	0.104037	0.00737423	5.01e-55	199.033
GUSB	GCST90469421	rs77622535	7	65481617	T	A	0.115009	0.0660546	0.00823335	6.41e-19	64.3627
GUSB	GCST90469421	rs316319	7	65612420	T	G	0.805781	-0.044246	0.00655184	7.5e-14	45.604
GUSB	GCST90469421	rs11766473	7	65685474	T	C	0.0809299	-0.056751	0.00950031	3.71e-11	35.6823
GYS1	GCST90469422	rs2287759	19	49514008	C	G	0.580354	-0.0283983	0.0055361	6.86e-09	26.3123
GYS1	GCST90469422	rs3810177	19	49535024	C	T	0.275331	-0.0300615	0.00620528	4.45e-08	23.4682
GZMA	GCST90469423	rs1820132	5	54256550	G	A	0.377654	0.0320993	0.00580337	5.72e-10	30.5923
GZMA	GCST90469423	rs880257	5	54293269	A	G	0.259517	0.0522753	0.00640947	6.3e-20	66.5166
GZMA	GCST90469423	rs1876680	5	54334424	T	C	0.058643	0.0713688	0.0123425	9.21e-11	33.4342
GZMA	GCST90469423	rs396335	5	54408506	G	A	0.0693328	-0.0633997	0.0111679	2e-10	32.2265
GZMA	GCST90469423	rs2047745	5	54489541	C	T	0.209409	0.0590465	0.0069043	9.43e-22	73.136
GZMA	GCST90469423	rs163098	5	54548830	C	T	0.904267	-0.0526403	0.00954051	6.3e-10	30.4422
GZMB	GCST90469424	rs954134	14	24858823	A	G	0.874804	0.0478426	0.00866634	3.73e-09	30.4748
GZMB	GCST90469424	rs11851567	14	24865526	T	C	0.122575	-0.0842812	0.00880899	1.65e-24	91.5357
GZMB	GCST90469424	rs11158680	14	24871290	T	C	0.59579	0.0494946	0.00582344	1.12e-19	72.2334
GZMB	GCST90469424	rs17199955	14	24881591	A	G	0.12634	-0.0691746	0.00868555	1.81e-17	63.4279
GZMB	GCST90469424	rs3818251	14	24882373	A	G	0.738656	0.0340337	0.00655953	3.01e-08	26.9187
GZMB	GCST90469424	rs14076	14	24888335	C	T	0.0669403	0.0772701	0.0126484	6.84e-11	37.3194
GZMB	GCST90469424	rs3742520	14	24901249	C	A	0.544979	0.058081	0.00572207	2.22e-27	103.025
GZMB	GCST90469424	rs10134603	14	24904154	G	A	0.175391	-0.116588	0.00774746	4.07e-58	226.449
GZMB	GCST90469424	rs58499825	14	24907513	A	G	0.016651	-0.120784	0.0223521	7.89e-09	29.1988
GZMB	GCST90469424	rs7142198	14	24945331	G	A	0.231656	0.0948938	0.00686894	2.92e-49	190.844
GZMB	GCST90469424	rs5247	14	24976574	C	T	0.0191538	-0.330372	0.0208445	2.88e-64	251.191
GZMB	GCST90469424	rs1956923	14	24977967	A	G	0.261346	0.0391786	0.00649914	1.21e-10	36.3385
GZMB	GCST90469424	rs12878578	14	25045589	G	A	0.888131	0.332865	0.0091369	1.94694e-308	1327.15
GZMB	GCST90469424	rs1951595	14	25085890	G	T	0.600582	-0.148716	0.00586796	2.49e-161	642.279
GZMB	GCST90469424	rs8192922	14	25099758	T	C	0.0289323	-0.200575	0.0172022	1.36e-35	135.946
GZMB	GCST90469424	rs8192920	14	25099980	A	C	0.239766	-0.242466	0.00672934	1.94694e-308	1298.19
GZMB	GCST90469424	rs60650500	14	25132524	A	T	0.0790455	-0.0946917	0.0106464	2.13e-21	79.1037
GZMB	GCST90469424	rs969453	14	25133186	C	A	0.0605404	0.0722844	0.0119561	1.07e-10	36.5507
GZMB	GCST90469424	rs8021801	14	25149839	T	G	0.508168	0.119984	0.00574255	2.73e-110	436.535
GZMB	GCST90469424	rs17257159	14	25153516	G	A	0.0530299	0.115711	0.0127399	3.02e-22	82.4894
GZMB	GCST90469424	rs12879771	14	25167511	G	A	0.60843	0.13522	0.00583777	4.29e-135	536.499
GZMB	GCST90469424	rs854419	14	25235765	C	T	0.629115	0.0402977	0.00592098	3.64e-13	46.3185
GZMB	GCST90469424	rs117447602	14	25247946	A	G	0.0447385	-0.108885	0.0139221	6.68e-17	61.166
GZMB	GCST90469424	rs34876233	14	25251190	A	G	0.200821	0.100727	0.00741265	1.02e-47	184.64
GZMB	GCST90469424	rs854379	14	25270158	A	G	0.615784	0.0310957	0.0058718	1.55e-08	28.044
GZMB	GCST90469424	rs73589794	14	25270305	C	G	0.0998501	-0.103386	0.00954755	6.25e-31	117.252
GZMB	GCST90469424	rs749374	14	25273163	T	C	0.196252	-0.045039	0.00726658	3.61e-11	38.4148
GZMB	GCST90469424	rs7156092	14	25275214	G	A	0.356118	-0.0379869	0.00599884	1.35e-11	40.0972
GZMB	GCST90469424	rs2297060	14	25281219	C	T	0.0134886	-0.151823	0.0249457	8.05e-11	37.0394
GZMB	GCST90469424	rs854392	14	25295551	T	C	0.93418	0.101944	0.0115171	3.29e-21	78.3469
GZMB	GCST90469424	rs17108566	14	25296554	C	T	0.0638915	-0.0737729	0.0117171	1.77e-11	39.6401
GZMH	GCST90469425	rs66718133	14	24874747	C	G	0.117576	-0.050797	0.00913426	7.89e-09	30.9251
GZMH	GCST90469425	rs10134603	14	24904154	G	A	0.175391	-0.0589858	0.00794522	1.32e-14	55.1144
GZMH	GCST90469425	rs58499825	14	24907513	A	G	0.016651	-0.125258	0.0229226	1.43e-08	29.8582
GZMH	GCST90469425	rs5244	14	24977594	G	A	0.191235	0.0621658	0.00745229	4.88e-18	69.5834
GZMH	GCST90469425	rs111678965	14	25016285	T	G	0.0349086	0.100311	0.015945	6.66e-11	39.5757
GZMH	GCST90469425	rs1956908	14	25035072	G	A	0.468741	0.0650867	0.00588001	1.55e-30	122.521
GZMH	GCST90469425	rs1957519	14	25126821	G	A	0.916049	-0.0720473	0.0105943	1.7e-12	46.2458
GZMH	GCST90469425	rs28505382	14	25154648	A	C	0.0772284	0.171236	0.0109612	4.24e-59	244.039
GZMH	GCST90469425	rs4982987	14	25157600	T	C	0.887419	0.142844	0.00927503	1.72e-57	237.179
GZMH	GCST90469425	rs4981547	14	25160945	G	A	0.462582	0.120628	0.00587486	9.83e-101	421.584
GZMH	GCST90469425	rs12879771	14	25167511	G	A	0.60843	0.0372641	0.00598679	1.05e-10	38.7414
GZMH	GCST90469425	rs8022144	14	25171650	C	T	0.502701	-0.0478394	0.00591193	4.58e-17	65.4779
GZMH	GCST90469425	rs206222	14	25189197	G	A	0.879622	-0.0655765	0.00896362	3.16e-14	53.5195
GZMH	GCST90469425	rs12894626	14	25219536	A	G	0.212556	0.0523018	0.00719899	4.74e-14	52.7803
GZMH	GCST90469425	rs3825591	14	25280335	T	C	0.147161	-0.0636912	0.0082597	1.23e-15	59.4582
GZMH	GCST90469425	rs982467	14	25285846	G	T	0.0858068	-0.101032	0.0105189	2.13e-23	92.2488
GZMH	GCST90469425	rs4981555	14	25299089	T	C	0.385934	-0.0430669	0.00605146	1.52e-13	50.6465
GZMH	GCST90469425	rs17257465	14	25321727	T	C	0.011977	-0.430332	0.0272209	1.77e-60	249.911
HADH	GCST90469427	rs10034193	4	108899162	G	A	0.0791734	0.102474	0.0119379	6.64e-18	73.6812
HAGH	GCST90469428	rs1016499	16	1610885	G	A	0.115238	-0.0661796	0.00931445	1.58e-13	50.4796
HAGH	GCST90469428	rs2667684	16	1650946	G	A	0.452341	-0.0346526	0.00598543	1.81e-09	33.5169
HAGH	GCST90469428	rs7201375	16	1673188	C	T	0.0879864	0.0594907	0.0105363	4.49e-09	31.8788
HAGH	GCST90469428	rs62040020	16	1747585	C	G	0.102723	-0.0565551	0.00982137	2.21e-09	33.1574
HAGH	GCST90469428	rs12448520	16	1819835	C	T	0.919533	0.144197	0.0109802	2.27e-42	172.453
HAGH	GCST90469428	rs56049707	16	1856494	T	C	0.768197	0.0852297	0.00704343	3.1e-36	146.418
HAGH	GCST90469428	rs238678	16	1872722	G	A	0.853815	-0.0804285	0.0084018	2.68e-23	91.6342
HAVCR1	GCST90469431	rs2434708	5	156230976	A	C	0.474532	-0.16543	0.00497766	1.94729e-308	1104.48
HAVCR1	GCST90469431	rs62382391	5	156245066	A	G	0.0609866	0.232016	0.010559	3.07e-137	482.807
HAVCR1	GCST90469431	rs9313318	5	156261737	G	A	0.0459734	-0.206431	0.0118334	3.19e-87	304.309
HAVCR1	GCST90469431	rs72805105	5	156297916	C	A	0.119935	0.14584	0.00773524	1.47e-101	355.458
HAVCR1	GCST90469431	rs13190208	5	156317797	T	C	0.0561575	-0.339523	0.0109032	1.55e-273	969.648
HAVCR1	GCST90469431	rs79756175	5	156325412	G	A	0.0115601	0.243703	0.0234172	3.47e-32	108.301
HAVCR1	GCST90469431	rs11956544	5	156330661	T	C	0.163157	-0.137738	0.00675569	1.97e-118	415.671
HAVCR1	GCST90469431	rs4704821	5	156334964	A	C	0.217572	-0.30746	0.00600711	1.94694e-308	2619.56
HAVCR1	GCST90469431	rs17649946	5	156335506	T	C	0.0382868	-0.25914	0.0128922	3.63e-115	404.015
HAVCR1	GCST90469431	rs17054104	5	156419765	T	C	0.113707	0.315714	0.00801203	1.94694e-308	1552.69
HAVCR1	GCST90469431	rs6862224	5	156426621	A	T	0.794602	-0.0990955	0.00655345	5.33e-66	228.639
HAVCR1	GCST90469431	rs1546288	5	156430705	A	G	0.373178	0.342394	0.00510585	1.94694e-308	4496.75
HAVCR1	GCST90469431	rs7721356	5	156432660	T	C	0.0207791	-0.103636	0.0174324	1.51e-11	35.3419
HAVCR1	GCST90469431	rs12520039	5	156452231	G	A	0.0121048	-0.177696	0.022716	6.87e-19	61.1888
HAVCR1	GCST90469431	rs35931650	5	156473516	G	A	0.195964	-0.0686781	0.00622225	5.42e-36	121.821
HAVCR1	GCST90469431	rs17573010	5	156477831	A	G	0.04989	-0.201499	0.011334	1.63e-90	316.053
HAVCR1	GCST90469431	rs56084311	5	156482296	G	C	0.0114357	-0.911437	0.0232797	1.94694e-308	1532.78
HAVCR1	GCST90469431	rs4704842	5	156487516	C	T	0.622699	0.14969	0.00512573	7.75e-241	852.817
HAVCR1	GCST90469431	rs11952686	5	156489247	A	G	0.015137	0.106883	0.0203046	2.32e-09	27.7083
HAVCR1	GCST90469431	rs11134551	5	156505233	G	A	0.165923	-0.0437695	0.00665889	8.71e-14	43.2037
HAVCR1	GCST90469431	rs28646073	5	156506142	A	G	0.493067	0.0260925	0.00497152	2.59e-09	27.5445
HAVCR1	GCST90469431	rs12522883	5	156523404	A	G	0.0554509	-0.286068	0.0108178	7.46e-198	699.27
HAVCR1	GCST90469431	rs13154029	5	156572334	T	G	0.0255325	-0.0969515	0.0157472	2.81e-12	37.9041
HAVCR1	GCST90469431	rs17054294	5	156585154	G	A	0.194365	-0.108828	0.00625741	1.05e-86	302.465
HAVCR1	GCST90469431	rs140209435	5	156590155	A	G	0.0139386	-0.116113	0.0211791	4.92e-10	30.0557
HAVCR1	GCST90469431	rs411174	5	156609000	A	G	0.308472	-0.0648217	0.00534693	4.59e-43	146.965
HAVCR1	GCST90469431	rs452223	5	156611493	C	T	0.712804	-0.161458	0.00549403	7.38e-244	863.614
HAVCR1	GCST90469431	rs79071875	5	156620894	A	T	0.0112148	-0.2642	0.0250042	3.98e-33	111.64
HAVCR1	GCST90469431	rs31223	5	156625279	C	T	0.380041	-0.0449271	0.00513494	3.12e-23	76.5468
HAVCR1	GCST90469431	rs163433	5	156625763	C	T	0.504021	-0.0358057	0.00494048	1.96e-16	52.5228
HAVCR1	GCST90469431	rs17054345	5	156626241	C	G	0.138101	-0.0536462	0.00728744	6.61e-17	54.1888
HAVCR1	GCST90469431	rs10070951	5	156626683	T	C	0.291486	0.0298528	0.00547414	6.07e-10	29.7386
HAVCR1	GCST90469431	rs76246936	5	156627753	A	G	0.0679333	-0.128369	0.010293	1.8e-45	155.531
HAVCR1	GCST90469431	rs76816525	5	156627810	G	T	0.0558459	-0.0882427	0.0115092	3.3e-18	58.7826
HAVCR1	GCST90469431	rs163423	5	156635047	T	C	0.0485496	0.11073	0.0117687	1.3e-26	88.5223
HAVCR1	GCST90469431	rs30142	5	156642628	A	G	0.297117	-0.0303198	0.00540444	1.93e-10	31.4727
HAVCR1	GCST90469431	rs13169497	5	156662775	T	G	0.0319719	0.150172	0.0140131	5e-34	114.84
HAVCR1	GCST90469431	rs30118	5	156666799	G	T	0.573693	-0.0461853	0.00499295	8.91e-26	85.5608
HAVCR1	GCST90469431	rs6876898	5	156670047	A	G	0.240085	0.0378476	0.0058129	1.48e-13	42.3909
HAVCR1	GCST90469431	rs17595865	5	156670823	A	G	0.0701077	-0.0528531	0.00993346	1.56e-09	28.3088
HAVCR1	GCST90469431	rs11950273	5	156687396	A	G	0.0411561	-0.088698	0.0124396	5.89e-16	50.8388
HAVCR1	GCST90469431	rs77895261	5	156690470	A	G	0.0435172	-0.116879	0.0123081	4.46e-27	90.1719
HAVCR1	GCST90469431	rs2241417	5	156698125	A	G	0.448835	0.0300506	0.00499615	8.76e-12	36.1757
HAVCR2	GCST90469432	rs13360569	5	156422887	C	T	0.562575	-0.0404607	0.00577439	3.85e-14	49.0948
HAVCR2	GCST90469432	rs6861025	5	156519097	T	C	0.82271	-0.0530233	0.00749608	2.21e-14	50.0319
HAVCR2	GCST90469432	rs13170556	5	156522588	C	T	0.14478	0.0511166	0.00813622	1.17e-11	39.4694
HAVCR2	GCST90469432	rs2434972	5	156578681	G	A	0.330554	0.0535524	0.00607159	1.67e-21	77.7919
HAVCR2	GCST90469432	rs201339547	5	156624641	A	T	0.0897227	-0.0727026	0.0109294	6.83e-13	44.2474
HAVCR2	GCST90469432	rs31223	5	156625279	C	T	0.380041	-0.031063	0.00593573	1.6e-08	27.3855
HAVCR2	GCST90469432	rs163433	5	156625763	C	T	0.504021	0.03112	0.00571094	4.01e-09	29.6925
HBEGF	GCST90469433	rs7717576	5	139623591	A	G	0.449154	-0.0336139	0.00562911	6.12e-11	35.6566
HBEGF	GCST90469433	rs2237076	5	139720831	T	C	0.26791	0.0402023	0.00632216	3.28e-12	40.4346
HBEGF	GCST90469433	rs72798881	5	139856491	T	C	0.0855438	-0.0530722	0.0102058	1.23e-08	27.0408
HBQ1	GCST90469434	rs2562130	16	83629	A	C	0.216207	-0.0799021	0.00736557	1.05e-30	117.675
HBQ1	GCST90469434	rs35497622	16	110827	A	T	0.109353	-0.0652639	0.00963922	6.49e-13	45.8399
HBQ1	GCST90469434	rs2288490	16	115041	T	C	0.326243	-0.104182	0.00637736	2.05e-67	266.861
HBQ1	GCST90469434	rs3176415	16	132510	A	G	0.44817	0.0537929	0.00645442	8.73e-19	69.4572
HBQ1	GCST90469434	rs2239297	16	139601	G	C	0.084179	-0.103499	0.0114087	5.77e-22	82.2964
HBQ1	GCST90469434	rs6600233	16	143503	T	C	0.457887	0.0840995	0.00609821	1.46e-48	190.18
HBQ1	GCST90469434	rs116901680	16	147048	A	G	0.0381636	0.11143	0.0168329	2.07e-12	43.8195
HBQ1	GCST90469434	rs78360966	16	151262	T	C	0.0715995	-0.144888	0.0123754	1.74e-35	137.066
HBQ1	GCST90469434	rs216089	16	159018	A	G	0.0339626	-0.174847	0.0165319	2.87e-29	111.854
HBQ1	GCST90469434	rs150190392	16	163677	A	G	0.0112228	0.170314	0.0289935	4.43e-10	34.5049
HBQ1	GCST90469434	rs2562185	16	192314	A	G	0.443557	0.0653482	0.00658797	6.06e-26	98.3887
HBQ1	GCST90469434	rs116369221	16	210872	G	C	0.0363907	0.315746	0.0162122	5.07e-95	379.291
HBQ1	GCST90469434	rs2858931	16	211106	T	C	0.643687	-0.134949	0.00623305	5.73e-117	468.727
HBQ1	GCST90469434	rs2541677	16	215379	A	G	0.177941	-0.303184	0.00787252	1.94694e-308	1483.09
HBQ1	GCST90469434	rs144961211	16	231021	G	C	0.0133417	-1.09995	0.026168	1.94694e-308	1766.8
HBQ1	GCST90469434	rs3929997	16	231167	T	C	0.0306629	0.173101	0.0179306	1.16e-24	93.1943
HBQ1	GCST90469434	rs1203834	16	231541	T	C	0.0735583	-0.591825	0.0116588	1.94694e-308	2576.67
HBQ1	GCST90469434	rs3859141	16	245079	C	T	0.524228	0.223678	0.00600773	1.94694e-308	1386.14
HBQ1	GCST90469434	rs8044711	16	269033	A	G	0.125594	0.0861672	0.00968257	3.38e-21	79.1926
HBQ1	GCST90469434	rs17135705	16	277124	C	A	0.0704859	0.383643	0.0116708	5.8e-267	1080.52
HBQ1	GCST90469434	rs739998	16	316890	T	C	0.576164	0.0977698	0.00661165	1.44e-55	218.661
HBQ1	GCST90469434	rs113626738	16	317058	C	T	0.070112	-0.358039	0.0117469	8.14e-230	928.951
HBQ1	GCST90469434	rs72765821	16	317393	T	C	0.128069	0.19428	0.00903669	2.3e-115	462.188
HBQ1	GCST90469434	rs114887633	16	318822	T	G	0.012815	-0.205167	0.0275404	2.56e-15	55.4953
HBQ1	GCST90469434	rs61759901	16	320992	A	C	0.0110064	-0.367385	0.0286695	3.59e-42	164.205
HBQ1	GCST90469434	rs3743880	16	326027	T	C	0.496704	-0.0748224	0.00609194	7e-39	150.846
HBQ1	GCST90469434	rs3809653	16	326455	T	G	0.102018	0.216667	0.0101615	1.66e-113	454.621
HBQ1	GCST90469434	rs448971	16	329211	C	T	0.117201	-0.37029	0.0096847	1.94694e-308	1461.82
HBQ1	GCST90469434	rs28365939	16	332996	G	C	0.311872	0.0399904	0.00695867	1.04e-09	33.0248
HBQ1	GCST90469434	rs400037	16	336396	A	G	0.207404	-0.180865	0.00735944	3.89e-150	603.951
HBQ1	GCST90469434	rs214246	16	349293	G	A	0.482252	-0.0823669	0.00599716	3.52e-48	188.624
HBQ1	GCST90469434	rs384624	16	352823	A	C	0.0321578	-0.206235	0.0170193	6.82e-38	146.833
HBQ1	GCST90469434	rs3916990	16	372597	G	A	0.373778	0.112849	0.00621919	9.84e-83	329.238
HBQ1	GCST90469434	rs72765853	16	382064	A	G	0.073119	-0.362004	0.0115346	1.56e-243	984.921
HBQ1	GCST90469434	rs370681	16	392461	T	C	0.559448	0.0792489	0.00623499	1.62e-41	161.546
HBQ1	GCST90469434	rs34844528	16	392703	A	G	0.124355	0.153052	0.00929447	1.81e-68	271.15
HBQ1	GCST90469434	rs11649268	16	398643	C	A	0.352742	-0.0905364	0.00626377	3.6e-53	208.909
HBQ1	GCST90469434	rs73490311	16	419617	G	C	0.0680305	-0.197255	0.0131573	4.59e-57	224.752
HBQ1	GCST90469434	rs11557300	16	420179	A	G	0.134517	0.0835309	0.00878032	5.39e-24	90.5015
HBQ1	GCST90469434	rs540056311	16	426007	A	G	0.127641	0.0736084	0.00982609	1.79e-15	56.1145
HBQ1	GCST90469434	rs763146	16	433197	G	T	0.239569	-0.159563	0.00740186	5.61e-116	464.691
HBQ1	GCST90469434	rs73492361	16	435183	C	T	0.0411013	-0.166881	0.0152563	3.43e-31	119.645
HBQ1	GCST90469434	rs11648458	16	439550	C	T	0.543044	0.0658723	0.00601115	2.68e-31	120.081
HBQ1	GCST90469434	rs116962191	16	476796	A	C	0.0913394	0.119348	0.0104365	6.2e-34	130.767
HBZ	GCST90469435	rs41340949	16	86671	C	T	0.0690045	0.079398	0.0111573	3.09e-15	50.639
HBZ	GCST90469435	rs13330520	16	88529	T	C	0.194922	-0.0876402	0.00752248	3.81e-38	135.727
HBZ	GCST90469435	rs216590	16	101263	A	G	0.763175	-0.237565	0.00665558	1.94694e-308	1274.02
HBZ	GCST90469435	rs2562146	16	110925	C	T	0.71285	-0.12467	0.00630611	2e-106	390.825
HBZ	GCST90469435	rs216605	16	113924	G	A	0.123504	-0.194073	0.00863038	4.1e-137	505.653
HBZ	GCST90469435	rs11646266	16	115817	T	C	0.424252	0.0993465	0.00592056	3.33e-77	281.554
HBZ	GCST90469435	rs216606	16	117194	A	G	0.0236036	-0.214093	0.0187695	1.23e-36	130.101
HBZ	GCST90469435	rs9936565	16	121845	T	C	0.020653	-0.253641	0.0200978	1.85e-44	159.266
HBZ	GCST90469435	rs80061442	16	126944	A	G	0.0381237	0.758273	0.0151491	1.94694e-308	2505.28
HBZ	GCST90469435	rs3176396	16	130196	G	A	0.0141237	-0.176274	0.027012	4.73e-13	42.5838
HBZ	GCST90469435	rs3176415	16	132510	A	G	0.44817	0.205936	0.00609999	1.98e-306	1139.69
HBZ	GCST90469435	rs2239296	16	139367	A	G	0.663646	-0.162612	0.00649009	9.91e-170	627.748
HBZ	GCST90469435	rs2239297	16	139601	G	C	0.084179	-0.141545	0.0107822	5.83e-48	172.327
HBZ	GCST90469435	rs2562181	16	141659	T	C	0.0347367	-0.214968	0.0154927	2.27e-53	192.519
HBZ	GCST90469435	rs116901680	16	147048	A	G	0.0381636	-0.274364	0.0159086	1.89e-81	297.423
HBZ	GCST90469435	rs78360966	16	151262	T	C	0.0715995	-0.0844784	0.0116958	1.19e-15	52.169
HBZ	GCST90469435	rs12927713	16	152220	A	G	0.500554	-0.191654	0.00569595	2.11e-304	1132.1
HBZ	GCST90469435	rs798612	16	155320	G	A	0.878284	-0.33747	0.00867935	1.94694e-308	1511.74
HBZ	GCST90469435	rs2562185	16	192314	A	G	0.443557	-0.139237	0.00622621	1.26e-135	500.085
HBZ	GCST90469435	rs2858944	16	193586	A	G	0.149314	0.223048	0.00815095	4.64e-202	748.793
HBZ	GCST90469435	rs7202152	16	194845	A	G	0.53392	-0.545747	0.00566186	1.94694e-308	9290.66
HBZ	GCST90469435	rs79724257	16	196990	A	G	0.0827099	0.42004	0.0106667	1.94694e-308	1550.62
HBZ	GCST90469435	rs8051004	16	198835	C	T	0.0122788	-0.461969	0.0257404	4.78e-88	322.09
HBZ	GCST90469435	rs2541639	16	205035	A	G	0.179872	-0.4023	0.0073411	1.94694e-308	3003.03
HBZ	GCST90469435	rs67585000	16	207731	G	C	0.0358123	-0.17811	0.0152224	1.85e-38	136.896
HBZ	GCST90469435	rs2541644	16	212328	A	G	0.793727	-0.530518	0.00695166	1.94694e-308	5823.78
HBZ	GCST90469435	rs3785309	16	212649	T	C	0.101136	0.44556	0.00942281	1.94694e-308	2235.8
HBZ	GCST90469435	rs144961211	16	231021	G	C	0.0133417	-0.323739	0.024731	1.07e-47	171.351
HBZ	GCST90469435	rs3929997	16	231167	T	C	0.0306629	-0.349088	0.016946	2.2e-115	424.342
HBZ	GCST90469435	rs1203956	16	240895	G	A	0.118545	-0.344213	0.0087756	1.94694e-308	1538.45
HBZ	GCST90469435	rs3918352	16	247888	G	A	0.593999	-0.254628	0.00575848	1.94694e-308	1955.14
HBZ	GCST90469435	rs8044711	16	269033	A	G	0.125594	-0.321012	0.00915087	1.94694e-308	1230.55
HBZ	GCST90469435	rs117345827	16	275920	T	C	0.0210702	-0.22818	0.0196607	7.22e-38	134.691
HBZ	GCST90469435	rs2858010	16	289694	C	T	0.343779	-0.184308	0.00597664	4.87e-256	950.946
HBZ	GCST90469435	rs117539455	16	292078	A	G	0.0283765	0.548849	0.0176919	4.35e-259	962.36
HBZ	GCST90469435	rs2252214	16	297750	C	T	0.229032	0.0573573	0.00684245	1.53e-20	70.2646
HBZ	GCST90469435	rs2858007	16	298137	C	A	0.946247	-0.501665	0.0131482	1.94694e-308	1455.72
HBZ	GCST90469435	rs58164875	16	316846	T	A	0.0153215	0.428551	0.025115	9e-80	291.152
HBZ	GCST90469435	rs739998	16	316890	T	C	0.576164	0.158465	0.00624858	7.8e-174	643.11
HBZ	GCST90469435	rs113626738	16	317058	C	T	0.070112	-0.300988	0.0111019	2.24e-198	734.999
HBZ	GCST90469435	rs114887633	16	318822	T	G	0.012815	-0.288563	0.0260281	1.05e-34	122.908
HBZ	GCST90469435	rs9806942	16	320759	T	C	0.0663211	-0.257325	0.0113601	4.25e-139	513.079
HBZ	GCST90469435	rs61759901	16	320992	A	C	0.0110064	-0.279642	0.0270951	2.67e-30	106.513
HBZ	GCST90469435	rs2685126	16	324052	G	A	0.63748	-0.216806	0.00586158	1.94694e-308	1368.03
HBZ	GCST90469435	rs3809653	16	326455	T	G	0.102018	0.306211	0.00960353	1.41e-273	1016.63
HBZ	GCST90469435	rs448971	16	329211	C	T	0.117201	-0.240266	0.00915289	4.19e-186	689.049
HBZ	GCST90469435	rs366509	16	331463	A	G	0.118026	0.11055	0.00917729	1.16e-40	145.101
HBZ	GCST90469435	rs443338	16	332992	C	T	0.198923	-0.276322	0.00762994	1.94694e-308	1311.51
HBZ	GCST90469435	rs45619835	16	334920	T	C	0.0128502	-0.28652	0.0252965	3.79e-36	128.284
HBZ	GCST90469435	rs59923564	16	340488	A	G	0.0180162	-0.291798	0.021637	1.62e-50	181.866
HBZ	GCST90469435	rs117208012	16	347063	T	C	0.0206828	-0.160876	0.0198683	2.85e-19	65.5607
HBZ	GCST90469435	rs7200589	16	349331	A	G	0.272228	0.236128	0.00636316	1.94694e-308	1376.99
HBZ	GCST90469435	rs384624	16	352823	A	C	0.0321578	-0.080755	0.0160847	2.63e-08	25.2055
HBZ	GCST90469435	rs71378510	16	353122	G	A	0.0889942	-0.235726	0.0106558	9.3e-133	489.352
HBZ	GCST90469435	rs8063821	16	356105	T	C	0.259158	0.0531486	0.00646078	7.67e-20	67.67
HBZ	GCST90469435	rs11649255	16	357140	C	T	0.300839	-0.253796	0.00616995	1.94694e-308	1691.95
HBZ	GCST90469435	rs55670946	16	392526	A	G	0.115186	0.199713	0.00902431	7.32e-133	489.741
HBZ	GCST90469435	rs395901	16	393342	C	T	0.896974	-0.221949	0.00930798	6.39e-154	568.561
HBZ	GCST90469435	rs2885415	16	395396	A	G	0.255688	0.0351561	0.0064812	1.83e-09	29.422
HBZ	GCST90469435	rs3848368	16	414608	G	T	0.54096	-0.152847	0.00569397	1.62e-194	720.552
HBZ	GCST90469435	rs59319795	16	416146	C	A	0.101952	-0.238243	0.00936892	9.05e-175	646.611
HBZ	GCST90469435	rs11557302	16	418597	C	G	0.0269347	0.232843	0.0174344	1.41e-49	178.359
HBZ	GCST90469435	rs73490311	16	419617	G	C	0.0680305	-0.158557	0.0124348	2.39e-45	162.583
HBZ	GCST90469435	rs540056311	16	426007	A	G	0.127641	-0.238201	0.00928651	8.71e-178	657.906
HBZ	GCST90469435	rs743962	16	433623	G	A	0.17717	-0.12729	0.00738961	2.94e-81	296.707
HBZ	GCST90469435	rs73492361	16	435183	C	T	0.0411013	-0.171394	0.0144186	1.22e-39	141.296
HBZ	GCST90469435	rs11648458	16	439550	C	T	0.543044	-0.0627207	0.00568106	1.98e-34	121.884
HBZ	GCST90469435	rs379387	16	441809	T	C	0.0309135	0.10893	0.0165711	3.2e-13	43.2091
HBZ	GCST90469435	rs5841	16	450309	T	C	0.39183	-0.17091	0.00585699	1.77e-229	851.468
HBZ	GCST90469435	rs2007351	16	451487	A	G	0.0580705	0.132519	0.0124562	4.31e-32	113.18
HCG22	GCST90469436	rs3094123	6	30772378	G	A	0.825479	0.0941545	0.00825021	6.08e-40	130.237
HCG22	GCST90469436	rs915664	6	30794617	C	T	0.294104	0.116012	0.00683022	2.81e-86	288.481
HCG22	GCST90469436	rs9262218	6	30797215	T	C	0.0272489	0.241231	0.0191921	4.46e-48	157.981
HCG22	GCST90469436	rs7749924	6	30797991	T	C	0.122463	0.0786539	0.00952318	1.04e-21	68.2117
HCG22	GCST90469436	rs1264344	6	30800577	T	C	0.434883	0.0669212	0.00631405	1.1e-34	112.329
HCG22	GCST90469436	rs2249464	6	30888161	C	T	0.508985	0.0992637	0.00624443	8.32e-76	252.684
HCG22	GCST90469436	rs3095150	6	30932532	T	C	0.633867	-0.0399442	0.00649889	1.05e-12	37.7756
HCG22	GCST90469436	rs2844696	6	30933371	T	C	0.0160854	0.195103	0.0248629	9.44e-20	61.5751
HCG22	GCST90469436	rs3132579	6	30940989	C	T	0.186543	-0.116034	0.00802153	4.32e-63	209.237
HCG22	GCST90469436	rs114570543	6	30953209	G	A	0.0202115	-0.109739	0.022138	9.17e-09	24.5711
HCG22	GCST90469436	rs9262447	6	30969368	C	A	0.124325	-0.0636284	0.00947802	7.19e-15	45.066
HCG22	GCST90469436	rs28360975	6	30978834	T	G	0.135543	0.0872689	0.00913881	1.79e-28	91.1846
HCG22	GCST90469436	rs1634723	6	30979156	T	C	0.747131	0.0801089	0.0072051	5.34e-38	123.613
HCG22	GCST90469436	rs12661157	6	30986554	G	A	0.0911663	0.178125	0.0108917	3.98e-80	267.45
HCG22	GCST90469436	rs28360985	6	30993244	T	C	0.0544524	0.199018	0.0139294	1.35e-61	204.127
HCG22	GCST90469436	rs3094672	6	30993377	A	T	0.7368	0.065222	0.00711162	2.16e-26	84.1071
HCG22	GCST90469436	rs115194949	6	30993440	A	G	0.0384962	0.190045	0.0162367	6.34e-42	136.993
HCG22	GCST90469436	rs2517554	6	30993499	T	C	0.611268	-0.140935	0.0063969	7.87e-144	485.379
HCG22	GCST90469436	rs2523898	6	30993533	G	A	0.534789	-0.100155	0.00625913	8.7e-77	256.035
HCG22	GCST90469436	rs2523897	6	30993958	G	A	0.839449	0.0738016	0.00849597	7.63e-24	75.4549
HCG22	GCST90469436	rs9262549	6	30997692	C	G	0.671746	0.138686	0.00665885	9.5e-129	433.759
HCG22	GCST90469436	rs9262550	6	31002944	A	T	0.0256781	0.337442	0.0197956	6.91e-87	290.565
HCG22	GCST90469436	rs4711253	6	31007081	A	C	0.159483	-0.138921	0.00853576	2.26e-79	264.87
HCG22	GCST90469436	rs9262559	6	31007304	C	T	0.0309247	0.399783	0.01801	5.62e-146	492.723
HCG22	GCST90469436	rs2508015	6	31010200	A	G	0.401121	0.0995122	0.00638275	5.44e-73	243.063
HCG22	GCST90469436	rs28732089	6	31015887	G	A	0.0638842	-0.0832621	0.0127981	4.68e-14	42.3242
HCG22	GCST90469436	rs2523868	6	31016114	T	C	0.0296785	0.408026	0.0183535	2.05e-146	494.218
HCG22	GCST90469436	rs3915966	6	31022274	T	C	0.325308	0.285884	0.00664618	1.94694e-308	1850.2
HCG22	GCST90469436	rs2255314	6	31022354	G	A	0.114281	0.31481	0.00981866	2.8e-302	1027.96
HCG22	GCST90469436	rs140895602	6	31024244	G	A	0.0335988	-0.158536	0.0189606	3.28e-22	69.9093
HCG22	GCST90469436	rs9262631	6	31024601	A	C	0.0472196	0.121522	0.0148195	2.01e-21	67.2399
HCG22	GCST90469436	rs115731696	6	31024762	G	A	0.0338569	-0.120228	0.0172253	5.97e-16	48.7146
HCG22	GCST90469436	rs62399063	6	31036878	C	T	0.0247146	0.390531	0.0201434	7.95e-112	375.86
HCG22	GCST90469436	rs60478121	6	31038612	A	G	0.0304011	0.312421	0.0182015	4.52e-88	294.611
HCG22	GCST90469436	rs17190351	6	31047448	A	G	0.0263393	0.137735	0.020457	6.01e-15	45.3299
HCG22	GCST90469436	rs3132562	6	31048992	A	G	0.614935	0.186696	0.00642989	2.73e-248	843.034
HCG22	GCST90469436	rs3130955	6	31054511	A	C	0.383726	-0.165163	0.00642346	3.67e-195	661.103
HCG22	GCST90469436	rs2429722	6	31064305	G	A	0.898209	0.110582	0.010074	4.42e-37	120.488
HCG22	GCST90469436	rs1265048	6	31081409	C	T	0.313907	0.0773016	0.00676883	5.39e-40	130.416
HCG22	GCST90469436	rs1042127	6	31084170	C	A	0.152676	0.259839	0.00868818	2.75e-263	894.403
HCG22	GCST90469436	rs3130990	6	31087286	T	C	0.31106	-0.115049	0.00674667	5.95e-87	290.783
HCG22	GCST90469436	rs3778638	6	31092124	A	G	0.190009	0.197989	0.00795875	8.12e-183	618.834
HCG22	GCST90469436	rs3823417	6	31100869	A	G	0.199369	0.11505	0.0078025	1.74e-65	217.414
HCG22	GCST90469436	rs1265099	6	31105413	G	A	0.412253	-0.107719	0.00635318	5.56e-86	287.465
HCG22	GCST90469436	rs2233954	6	31105672	A	G	0.0255943	0.182472	0.0198051	1.28e-26	84.8825
HCG22	GCST90469436	rs2233950	6	31106065	T	C	0.0271337	0.166372	0.0192583	1.34e-23	74.6284
HCG22	GCST90469436	rs1265097	6	31106459	A	C	0.0838936	0.110619	0.0112681	5.35e-30	96.37
HCG22	GCST90469436	rs1265078	6	31112602	C	G	0.328118	-0.0601068	0.00666412	1.4e-25	81.3474
HCG22	GCST90469436	rs17197024	6	31115965	T	C	0.030642	-0.09592	0.0182133	1.03e-09	27.7347
HCG22	GCST90469436	rs1265109	6	31119589	T	G	0.249628	0.0358626	0.0072381	9.31e-09	24.548
HCG22	GCST90469436	rs6905862	6	31127602	A	G	0.458697	-0.0736534	0.00625655	2.17e-42	138.579
HCG22	GCST90469436	rs3130931	6	31134888	C	T	0.692219	0.113279	0.00679052	2.71e-83	278.275
HCG22	GCST90469436	rs1265161	6	31137660	A	G	0.0173107	0.185032	0.0240015	4.06e-19	59.429
HCG22	GCST90469436	rs61465271	6	31137712	A	G	0.0586487	0.103717	0.0133151	1.74e-19	60.6725
HCG22	GCST90469436	rs9461656	6	31161255	T	G	0.164242	0.190798	0.00841169	2.48e-152	514.474
HCG22	GCST90469436	rs28397269	6	31164595	A	G	0.138617	-0.151556	0.00983083	2.08e-71	237.655
HCG22	GCST90469436	rs116678435	6	31173810	T	C	0.0588063	-0.10726	0.0132409	6.05e-21	65.6182
HCG22	GCST90469436	rs57833738	6	31191509	T	C	0.0226201	0.255433	0.0210117	4.36e-45	147.779
HCG22	GCST90469436	rs9264039	6	31196591	A	G	0.0435752	0.216246	0.015363	7.78e-60	198.119
HCG22	GCST90469436	rs3869115	6	31204694	G	C	0.0293958	0.212303	0.0185788	4.84e-40	130.575
HCG22	GCST90469436	rs9461666	6	31207763	G	T	0.0213111	0.291896	0.0215765	2.07e-55	183.011
HCG22	GCST90469436	rs3132494	6	31210691	G	A	0.593405	-0.0941235	0.00636994	9.43e-66	218.327
HCG22	GCST90469436	rs117292830	6	31218268	A	G	0.0280343	0.233281	0.0189305	2.79e-46	151.85
HCG22	GCST90469436	rs17191559	6	31221485	C	A	0.0779076	0.22	0.0116523	3.73e-106	356.457
HCG22	GCST90469436	rs2249742	6	31240721	T	C	0.443671	0.135034	0.0062972	2.33e-136	459.805
HCG22	GCST90469436	rs2844621	6	31241537	T	C	0.688684	-0.0556811	0.00675773	1.3e-21	67.8884
HCG22	GCST90469436	rs2524084	6	31241639	G	A	0.355545	-0.0820979	0.00654524	6.94e-48	157.324
HCG22	GCST90469436	rs3132482	6	31243420	A	G	0.622941	0.0630849	0.00647948	1.56e-29	94.7878
HCG22	GCST90469436	rs73728779	6	31253605	C	T	0.0725813	0.0817855	0.0121406	5.81e-15	45.3787
HCG22	GCST90469436	rs9366777	6	31264715	A	T	0.0684616	0.146892	0.0125385	5.36e-42	137.243
HCG22	GCST90469436	rs2853923	6	31265737	G	A	0.46517	0.106301	0.00625799	2.73e-86	288.527
HCG22	GCST90469436	rs2844592	6	31269486	G	T	0.305179	0.199219	0.0068831	1.01e-246	837.674
HCG22	GCST90469436	rs9468937	6	31270118	A	C	0.413069	-0.0398333	0.00636851	4.18e-13	39.12
HCG22	GCST90469436	rs7750854	6	31271216	T	G	0.157092	0.153435	0.00859275	3.73e-95	318.835
HCG22	GCST90469436	rs59009550	6	31271962	T	C	0.026097	0.230041	0.0196643	7e-42	136.847
HCG22	GCST90469436	rs7761965	6	31273495	A	G	0.0837935	0.164195	0.0113113	1.6e-63	210.707
HCG22	GCST90469436	rs6911422	6	31276222	T	C	0.226582	0.0701563	0.00762466	1.49e-26	84.6593
HCLS1	GCST90469437	rs9878946	3	121121958	T	C	0.0636956	-0.0916856	0.0125588	4.31e-14	53.295
HCLS1	GCST90469437	rs4676681	3	121280139	T	C	0.479863	0.0437048	0.00621847	3.6e-13	49.3938
HCLS1	GCST90469437	rs12485719	3	121289499	T	C	0.272666	-0.0376097	0.00689948	1.72e-08	29.7131
HCLS1	GCST90469437	rs55964830	3	121360227	C	T	0.149468	-0.101474	0.00861991	4.14e-34	138.575
HCLS1	GCST90469437	rs9819530	3	121387784	G	T	0.434731	-0.0578133	0.00620213	5.32e-22	86.8872
HCLS1	GCST90469437	rs3732410	3	121415720	C	T	0.226662	0.0816901	0.00730265	5.79e-31	125.129
HCLS1	GCST90469437	rs9841861	3	121453361	C	A	0.141777	-0.047798	0.00882596	2.12e-08	29.3276
HCLS1	GCST90469437	rs6767409	3	121564989	A	G	0.398493	-0.0494585	0.00627932	3.73e-16	62.0352
HDDC2	GCST90469440	rs573804	6	125370911	G	A	0.0226097	-0.193405	0.0201369	2.58e-25	92.2424
HDDC2	GCST90469440	rs723051	6	125400916	C	T	0.0408001	-0.10158	0.0153693	8.42e-13	43.681
HDDC2	GCST90469440	rs4587189	6	125405206	A	C	0.43459	-0.104989	0.00608515	7.8e-78	297.665
HDDC2	GCST90469440	rs539794	6	125416400	T	G	0.188093	0.0389314	0.00766015	3.77e-08	25.829
HDDC2	GCST90469440	rs1744622	6	125423079	C	T	0.684405	-0.0693706	0.00651652	1.01e-30	113.319
HDDC2	GCST90469440	rs564060	6	125431881	T	G	0.493081	0.106136	0.00602476	4.57e-81	310.333
HDDC2	GCST90469440	rs10485340	6	125435033	T	G	0.0373337	0.145967	0.0158174	1.7e-23	85.1566
HDDC2	GCST90469440	rs9401808	6	125472056	C	T	0.47161	0.200635	0.00600038	7.65e-287	1117.99
HDDC2	GCST90469440	rs521717	6	125472813	G	A	0.290716	-0.265183	0.00665173	1.94694e-308	1589.29
HDDC2	GCST90469440	rs9321023	6	125479803	A	G	0.0357236	0.133565	0.0161555	3.59e-19	68.3479
HDDC2	GCST90469440	rs10485338	6	125492455	G	A	0.034557	0.137322	0.0164573	1.68e-19	69.6219
HDDC2	GCST90469440	rs58735415	6	125497808	T	C	0.0786099	-0.308363	0.0111442	4.22e-197	765.612
HDDC2	GCST90469440	rs1555373	6	125509459	T	C	0.178912	-0.377351	0.00818855	1.94694e-308	2123.53
HDDC2	GCST90469440	rs567198	6	125510448	G	A	0.454046	-0.335468	0.00609758	1.94694e-308	3026.7
HDDC2	GCST90469440	rs77374887	6	125538765	A	G	0.0960593	0.237696	0.0107936	1.37e-125	484.948
HDDC2	GCST90469440	rs80078590	6	125548302	A	G	0.0588124	0.179695	0.0127091	7.11e-53	199.906
HDDC2	GCST90469440	rs76951232	6	125553174	T	C	0.044378	-0.583033	0.0146369	1.94694e-308	1586.62
HDDC2	GCST90469440	rs7766584	6	125555960	C	T	0.0244155	-0.466434	0.0195757	1.11e-146	567.711
HDDC2	GCST90469440	rs9321026	6	125567330	G	T	0.216742	-0.27378	0.00729308	1.94694e-308	1409.17
HDDC2	GCST90469440	rs9482620	6	125587961	A	G	0.0573202	-0.604163	0.0129087	1.94694e-308	2190.39
HDDC2	GCST90469440	rs1260731	6	125607303	T	C	0.899505	-0.232675	0.0103652	2.05e-130	503.874
HDDC2	GCST90469440	rs17053023	6	125618969	C	T	0.084347	0.124789	0.0108451	1.31e-35	132.394
HDDC2	GCST90469440	rs987168	6	125620878	C	T	0.181075	-0.720564	0.00778392	1.94694e-308	8569
HDDC2	GCST90469440	rs7341289	6	125628489	A	G	0.0130168	-0.678898	0.0265071	3.65e-169	655.942
HDDC2	GCST90469440	rs74779619	6	125635345	A	G	0.0305163	-0.556044	0.0173825	1.03e-262	1023.24
HDDC2	GCST90469440	rs73583823	6	125638373	T	A	0.10822	-0.405372	0.00967912	1.94694e-308	1753.95
HDDC2	GCST90469440	rs9388416	6	125648345	A	G	0.26156	-0.272087	0.00685025	1.94694e-308	1577.56
HDDC2	GCST90469440	rs56093204	6	125652518	C	T	0.0184465	0.155633	0.0225417	7.81e-14	47.6662
HDDC2	GCST90469440	rs77500621	6	125652613	C	T	0.0880635	0.178289	0.0112627	8.11e-66	250.582
HDDC2	GCST90469440	rs9388420	6	125658104	A	G	0.496694	-0.306307	0.00600088	1.94694e-308	2605.35
HDDC2	GCST90469440	rs12195028	6	125667218	T	C	0.0915452	0.212514	0.0113602	3.61e-91	349.934
HDDC2	GCST90469440	rs17053071	6	125671951	G	A	0.0491779	0.112105	0.013861	2.05e-18	65.4101
HDDC2	GCST90469440	rs9482647	6	125673963	A	G	0.193755	-0.228319	0.00767575	1.9e-227	884.757
HDDC2	GCST90469440	rs13208476	6	125677053	C	T	0.188145	-0.0615408	0.00768336	4.32e-18	64.1514
HDDC2	GCST90469440	rs1547786	6	125678114	A	G	0.561179	0.113446	0.00603673	5.48e-92	353.147
HDDC2	GCST90469440	rs7756906	6	125682978	G	A	0.256481	-0.087042	0.00693035	4.29e-42	157.735
HDDC2	GCST90469440	rs17053085	6	125691345	T	C	0.0815734	-0.131423	0.0110013	3.01e-38	142.703
HDDC2	GCST90469440	rs6918639	6	125695080	T	G	0.306845	-0.0723489	0.00648712	1.48e-33	124.377
HDDC2	GCST90469440	rs7773834	6	125713969	G	C	0.237732	-0.0468327	0.00702636	5.4e-13	44.4241
HDDC2	GCST90469440	rs13201806	6	125714408	C	G	0.0211541	-0.130862	0.0207723	9.16e-12	39.6861
HDDC2	GCST90469440	rs9401825	6	125798897	A	G	0.74942	0.0452034	0.00692229	1.57e-12	42.6407
HDDC2	GCST90469440	rs77596043	6	125827404	C	G	0.0996379	-0.056802	0.0102104	1.73e-09	30.9471
HDGF	GCST90469442	rs10908505	1	156468243	A	T	0.65186	0.0569187	0.00423858	1.39e-76	180.323
HDGF	GCST90469442	rs6661934	1	156503947	A	G	0.0799338	-0.037212	0.00750506	8e-12	24.5833
HDGF	GCST90469442	rs56267425	1	156608926	C	T	0.284055	-0.0306755	0.00455679	1.62e-20	45.3155
HDGF	GCST90469442	rs4233511	1	156613517	A	C	0.95293	0.066059	0.00962471	2.9e-21	47.1054
HDGF	GCST90469442	rs78637010	1	156614521	A	G	0.0581632	0.0491642	0.00860806	3.34e-15	32.6189
HDGF	GCST90469442	rs2365716	1	156615194	A	G	0.72085	0.0451158	0.00450053	1.77e-43	100.488
HDGF	GCST90469442	rs62001922	1	156622525	A	C	0.0180258	-0.14366	0.0154761	1.58e-37	86.1649
HDGF	GCST90469442	rs2298135	1	156627996	C	T	0.0384857	-0.0867419	0.010461	2.74e-30	68.7537
HDGF	GCST90469442	rs11360	1	156629037	G	A	0.453	-0.0558582	0.00406757	5.29e-80	188.576
HDGF	GCST90469442	rs114406081	1	156642155	G	C	0.0129382	-0.0940771	0.0179741	5.24e-13	27.3939
HDGF	GCST90469442	rs77672820	1	156653140	G	A	0.0243272	0.14225	0.0130952	9.57e-51	117.995
HDGF	GCST90469442	rs11264521	1	156653148	A	G	0.353391	-0.0520395	0.00423414	1.88e-64	151.049
HDGF	GCST90469442	rs7532302	1	156659768	T	C	0.675283	-0.0910455	0.0043166	4.69e-186	444.852
HDGF	GCST90469442	rs12035162	1	156663125	C	G	0.0277726	-0.107161	0.0122805	2.32e-33	76.1417
HDGF	GCST90469442	rs4565704	1	156663335	C	G	0.742088	-0.0287804	0.00461012	7.28e-18	38.9719
HDGF	GCST90469442	rs12724719	1	156663511	A	G	0.153817	-0.0691863	0.00558583	1.98e-65	153.407
HDGF	GCST90469442	rs74118736	1	156663929	A	T	0.0641458	-0.174154	0.00864394	6e-170	405.905
HDGF	GCST90469442	rs10752617	1	156663983	T	C	0.710913	0.0433235	0.0046263	3.65e-38	87.6924
HDGF	GCST90469442	rs3806412	1	156676553	T	G	0.607399	0.126415	0.00419075	1.94694e-308	909.906
HDGF	GCST90469442	rs115195161	1	156679184	T	C	0.0123188	0.16042	0.0191628	7.72e-31	70.0779
HDGF	GCST90469442	rs12039105	1	156680312	G	A	0.0178867	-0.142441	0.0152697	6.99e-38	87.014
HDGF	GCST90469442	rs12140437	1	156686005	C	A	0.327549	0.500149	0.00436823	1.94694e-308	13109
HDGF	GCST90469442	rs6427327	1	156688372	G	A	0.715227	0.232985	0.00447034	1.94694e-308	2716.17
HDGF	GCST90469442	rs1133856	1	156693135	T	C	0.048722	0.367279	0.00953512	1.94694e-308	1483.62
HDGF	GCST90469442	rs16837622	1	156695504	G	A	0.0604067	-0.186105	0.00850026	2.58e-200	479.329
HDGF	GCST90469442	rs7550297	1	156700845	A	C	0.338455	-0.257394	0.00426624	1.94694e-308	3639.89
HDGF	GCST90469442	rs72712150	1	156711667	T	A	0.0518064	0.352879	0.00906592	1.94694e-308	1514.99
HDGF	GCST90469442	rs9842	1	156712203	C	A	0.0303072	-0.18208	0.0118546	1.33e-99	235.904
HDGF	GCST90469442	rs72712156	1	156715378	T	C	0.066202	0.365982	0.00822256	1.94694e-308	1981.01
HDGF	GCST90469442	rs6674000	1	156739383	A	T	0.0446519	-0.183678	0.00986289	1.68e-145	346.807
HDGF	GCST90469442	rs17850664	1	156761540	A	C	0.0100325	0.344147	0.0203115	8.82e-121	287.069
HDGF	GCST90469442	rs113219259	1	156769916	G	C	0.0205038	-0.182387	0.0145337	4.06e-67	157.478
HDGF	GCST90469442	rs73002788	1	156773209	A	G	0.0178911	-0.17799	0.0152223	1.65e-58	136.715
HDGF	GCST90469442	rs114551306	1	156778432	T	A	0.0482435	-0.186493	0.00963693	6e-157	374.48
HDGF	GCST90469442	rs7544967	1	156782368	A	G	0.104164	-0.196248	0.00682845	1.94694e-308	825.939
HDGF	GCST90469442	rs926103	1	156784982	C	T	0.653542	-0.28979	0.00425596	1.94694e-308	4636.11
HDGF	GCST90469442	rs67195253	1	156796815	T	C	0.101332	-0.0389548	0.00668713	9.39e-16	33.9332
HDGF	GCST90469442	rs2768747	1	156800764	C	T	0.0630223	0.321579	0.00831084	1.94694e-308	1497.16
HDGF	GCST90469442	rs115464916	1	156807739	A	G	0.0284427	-0.175294	0.0121353	2.56e-88	208.65
HDGF	GCST90469442	rs41267423	1	156814478	A	G	0.150668	-0.153188	0.00578998	1.53e-291	699.966
HDGF	GCST90469442	rs12064115	1	156815921	T	C	0.0959823	0.307825	0.00753654	1.94694e-308	1668.19
HDGF	GCST90469442	rs67549041	1	156817550	A	G	0.0399518	-0.158291	0.010269	2.65e-100	237.595
HDGF	GCST90469442	rs11590051	1	156818647	C	T	0.213478	-0.166714	0.0049083	1.94694e-308	1153.62
HDGF	GCST90469442	rs4661063	1	156824801	A	G	0.0898418	0.0629899	0.00703116	4.51e-35	80.2544
HDGF	GCST90469442	rs1800878	1	156834269	T	G	0.0267691	0.189682	0.0126287	2.48e-95	225.588
HDGF	GCST90469442	rs1800879	1	156838141	C	T	0.596066	0.048636	0.00445653	3.34e-51	119.098
HDGF	GCST90469442	rs1410082	1	156841674	A	G	0.0450309	-0.0885511	0.00971532	3.04e-36	83.0722
HDGF	GCST90469442	rs6334	1	156846233	A	G	0.220871	0.0350396	0.0048616	2.77e-23	51.9447
HDGF	GCST90469442	rs2644604	1	156848106	G	A	0.893359	0.0616725	0.0065941	4.52e-38	87.469
HDGF	GCST90469442	rs41273215	1	156881959	T	C	0.0980027	0.0515285	0.00678613	1.15e-25	57.6545
HDGF	GCST90469442	rs12137505	1	156883546	G	A	0.404493	0.0261273	0.00411043	1.84e-18	40.4013
HDGF	GCST90469442	rs35187704	1	156911718	T	C	0.0209925	0.0807115	0.0141337	3.37e-15	32.6091
HDGF	GCST90469442	rs115417878	1	156921118	C	T	0.0154257	0.182472	0.0164174	4.85e-53	123.528
HDGF	GCST90469442	rs16837847	1	156929023	T	C	0.042873	-0.0784317	0.0100141	3.35e-27	61.3399
HDGF	GCST90469442	rs12136088	1	156941412	G	T	0.154939	0.0606015	0.00555403	3.49e-51	119.051
HDGF	GCST90469442	rs6427340	1	156954384	C	T	0.385113	0.0398454	0.00413629	2.78e-40	92.7931
HDGF	GCST90469442	rs967072	1	156972485	T	C	0.135271	-0.0284568	0.00592028	3.37e-11	23.1031
HDGF	GCST90469442	rs72700736	1	156983091	C	A	0.0310402	0.124263	0.0124373	3.35e-43	99.8192
HDGFL2	GCST90469441	rs13041	19	4502282	T	C	0.524532	-0.0444996	0.00635241	8.69e-13	49.0701
HDGFL2	GCST90469441	rs8105610	19	4510389	A	C	0.551041	-0.0358477	0.00627854	5.63e-09	32.5977
HEBP1	GCST90469443	rs12815655	12	13124937	C	A	0.529343	0.0595846	0.00643383	2.79e-20	85.765
HEBP1	GCST90469443	rs4763913	12	13129767	T	G	0.0377542	-0.281943	0.0168727	3.15e-62	279.212
HEBP1	GCST90469443	rs11834741	12	13144492	T	C	0.0647789	-0.112556	0.0131026	1.15e-17	73.7909
HEBP1	GCST90469443	rs850942	12	13148491	C	T	0.806497	0.0667065	0.00813344	3.06e-16	67.262
HEBP1	GCST90469443	rs2087051	12	13189727	A	G	0.334987	-0.0431284	0.00687807	4.18e-10	39.3166
HEBP1	GCST90469443	rs3983739	12	13269946	G	A	0.143053	-0.0843012	0.00920386	7.16e-20	83.8899
HEBP1	GCST90469443	rs7135022	12	13290544	T	C	0.0135105	-0.244073	0.0282047	6.62e-18	74.8824
HEG1	GCST90469444	rs16836319	3	124688416	T	C	0.0412127	-0.0901389	0.0137868	1.32e-12	42.7442
HEG1	GCST90469444	rs12630619	3	124694878	A	G	0.0455921	-0.0917437	0.0130693	2.65e-14	49.2752
HEG1	GCST90469444	rs4368548	3	124727778	T	C	0.616354	0.0818943	0.0055744	3.61e-57	215.821
HEG1	GCST90469444	rs11926997	3	124750008	T	C	0.113128	0.0760742	0.0085754	6.43e-22	78.6951
HEG1	GCST90469444	rs1574733	3	124757318	C	T	0.843255	0.0495845	0.00748655	6.77e-13	43.8642
HEG1	GCST90469444	rs4679276	3	124765161	T	C	0.153443	-0.0439347	0.00759067	3.43e-10	33.4994
HEG1	GCST90469444	rs9835358	3	124768220	A	G	0.108545	0.049652	0.00878765	8.86e-10	31.9235
HEG1	GCST90469444	rs2981495	3	124788161	G	A	0.866087	0.0474033	0.00796259	1.07e-10	35.4397
HEG1	GCST90469444	rs816151	3	124860138	C	T	0.111509	0.0541893	0.00865709	1.12e-11	39.1801
HEG1	GCST90469444	rs11714072	3	124862010	C	T	0.364579	-0.0478126	0.00561631	2.6e-20	72.4711
HEG1	GCST90469444	rs9834609	3	124868809	A	G	0.116906	0.0488359	0.00844696	3.59e-10	33.4241
HEG1	GCST90469444	rs596950	3	124870413	G	A	0.07125	0.0565162	0.0107683	1.25e-08	27.5443
HEG1	GCST90469444	rs631691	3	124875178	T	C	0.493457	0.0401677	0.00546512	1.56e-15	54.0176
HEPACAM2	GCST90469445	rs146606855	7	92769493	C	T	0.0413231	0.0672933	0.0127638	1.08e-08	27.7948
HEXIM1	GCST90469447	rs7216522	17	43108705	G	A	0.412975	-0.0474346	0.00613373	3.66e-16	59.803
HEXIM1	GCST90469447	rs9898793	17	43116313	T	C	0.259744	0.0616501	0.00684277	2.22e-21	81.1681
HEXIM1	GCST90469447	rs7226225	17	43131622	T	A	0.43126	-0.0443332	0.00636875	2.21e-13	48.4542
HEXIM1	GCST90469447	rs11657325	17	43242694	A	G	0.253901	0.0748585	0.0069262	4.72e-30	116.808
HEXIM1	GCST90469447	rs12450413	17	43273187	T	C	0.2298	0.0503754	0.0072226	1.98e-13	48.6442
HEXIM1	GCST90469447	rs7214310	17	43281946	T	C	0.623679	-0.038928	0.00629678	7.28e-11	38.2181
HEXIM1	GCST90469447	rs1801353	17	43319770	T	C	0.513269	-0.036582	0.00608836	2.42e-10	36.1007
HEXIM1	GCST90469447	rs11574814	17	43367424	T	C	0.181514	0.0437934	0.00785801	4.28e-09	31.058
HEXIM1	GCST90469447	rs17759555	17	43417995	A	C	0.306155	-0.0349909	0.00657801	2.08e-08	28.2946
HEXIM1	GCST90469447	rs117421612	17	43423162	A	G	0.0635238	0.0937798	0.0127303	8.3e-15	54.2658
HGF	GCST90469449	rs17155363	7	81308396	A	G	0.133574	-0.0698427	0.00837982	6.19e-19	69.4632
HGF	GCST90469449	rs74510969	7	81320260	C	G	0.0538641	0.0671258	0.0126688	1.6e-08	28.0733
HGF	GCST90469449	rs5745695	7	81358075	A	G	0.756698	0.039808	0.0066611	1.85e-10	35.7134
HGF	GCST90469449	rs5745687	7	81359051	T	C	0.0660488	-0.163994	0.011507	3.59e-52	203.102
HGF	GCST90469449	rs4728480	7	81428946	G	A	0.8281	-0.0551864	0.00759422	9.19e-15	52.8055
HGF	GCST90469449	rs7456691	7	81430939	G	A	0.580435	-0.051775	0.00576878	1.05e-21	80.5479
HGF	GCST90469449	rs1025130	7	81435214	G	A	0.186052	-0.0688422	0.0073626	2.03e-23	87.4236
HGF	GCST90469449	rs2887070	7	81486651	G	T	0.0725614	0.0722001	0.0109901	2.45e-12	43.157
HGF	GCST90469449	rs1639198	7	81522770	T	C	0.556692	-0.0298184	0.00576446	3.46e-08	26.7568
HGFAC	GCST90469448	rs362273	4	3227419	G	A	0.315856	-0.0478293	0.00631215	9.81e-16	57.4136
HGFAC	GCST90469448	rs362313	4	3235589	T	C	0.152058	0.136401	0.00816763	4.5e-70	278.885
HGFAC	GCST90469448	rs115335747	4	3243804	A	G	0.0433134	-0.258766	0.014361	2.88e-81	324.66
HGFAC	GCST90469448	rs12646808	4	3249828	C	T	0.346929	-0.0825717	0.00620289	3.51e-45	177.197
HGFAC	GCST90469448	rs7683245	4	3272805	A	T	0.108009	0.0505205	0.00971879	3.63e-08	27.0204
HGFAC	GCST90469448	rs9996868	4	3275484	T	C	0.34802	-0.111893	0.00615528	1.11e-82	330.44
HGFAC	GCST90469448	rs12508004	4	3282848	T	C	0.129518	-0.240863	0.00873226	8.56e-188	760.796
HGFAC	GCST90469448	rs3129317	4	3287655	G	A	0.340712	-0.0700057	0.00620169	5.67e-33	127.417
HGFAC	GCST90469448	rs140666902	4	3302355	A	G	0.0123579	-0.140516	0.0267024	2.46e-08	27.6906
HGFAC	GCST90469448	rs16844152	4	3318726	T	A	0.0542465	0.278583	0.0128995	6.67e-116	466.386
HGFAC	GCST90469448	rs2073286	4	3344891	C	T	0.307646	0.122485	0.00634099	4.13e-93	373.107
HGFAC	GCST90469448	rs6855619	4	3375722	T	C	0.308991	-0.0331703	0.00634256	3e-08	27.3497
HGFAC	GCST90469448	rs1894442	4	3386315	C	T	0.495883	-0.0931389	0.0058942	6.25e-63	249.686
HGFAC	GCST90469448	rs3129326	4	3386817	T	A	0.137191	0.163924	0.0086334	4.98e-90	360.498
HGFAC	GCST90469448	rs16844249	4	3387148	T	C	0.122547	-0.394258	0.00891917	1.94694e-308	1953.86
HGFAC	GCST90469448	rs1203119	4	3406952	A	G	0.0676435	0.162927	0.0119174	1.47e-47	186.897
HGFAC	GCST90469448	rs16844280	4	3409024	T	C	0.0313111	-0.604669	0.0169196	1.94694e-308	1277.14
HGFAC	GCST90469448	rs17804577	4	3424720	A	G	0.0241214	0.500031	0.0194618	3.28e-163	660.1
HGFAC	GCST90469448	rs62275876	4	3426564	T	C	0.147111	0.0624325	0.00853594	9.17e-15	53.4934
HGFAC	GCST90469448	rs2269497	4	3429856	G	A	0.0272908	-0.233696	0.0180253	6.01e-43	168.082
HGFAC	GCST90469448	rs3804348	4	3431342	A	C	0.0270709	-0.367793	0.0180558	2.51e-103	414.909
HGFAC	GCST90469448	rs6818397	4	3434885	G	T	0.616285	0.0737986	0.00605671	3.89e-38	148.458
HGFAC	GCST90469448	rs762862	4	3442146	G	C	0.670967	-0.245059	0.00628992	1.94694e-308	1517.86
HGFAC	GCST90469448	rs2073505	4	3444503	A	G	0.0742946	-0.467302	0.0113612	1.94694e-308	1691.72
HGFAC	GCST90469448	rs41264743	4	3446079	T	G	0.0157163	-1.06772	0.0240502	1.94694e-308	1970.87
HGFAC	GCST90469448	rs4690098	4	3447156	T	C	0.234833	0.0575167	0.00706166	6.1e-18	66.337
HGFAC	GCST90469448	rs16844383	4	3447243	T	C	0.16851	-0.265918	0.00781026	5.1e-285	1159.17
HGFAC	GCST90469448	rs114303452	4	3449915	G	A	0.0110142	0.461917	0.0289878	5.79e-64	253.909
HGFAC	GCST90469448	rs2498323	4	3451109	A	G	0.100387	0.289097	0.00973901	3.63e-217	881.129
HGFAC	GCST90469448	rs1730794	4	3451960	T	C	0.316367	0.202032	0.00636167	2.97e-248	1008.51
HGFAC	GCST90469448	rs73195114	4	3463941	T	C	0.030996	-0.377797	0.0170267	3.1e-122	492.308
HGFAC	GCST90469448	rs10034741	4	3469184	A	C	0.211929	-0.117781	0.00765822	1.04e-59	236.525
HGFAC	GCST90469448	rs10937927	4	3469443	G	A	0.477317	-0.0696906	0.00586757	2.54e-36	141.063
HGFAC	GCST90469448	rs10007223	4	3473246	G	A	0.281827	-0.0983896	0.00651013	1.01e-57	228.403
HGFAC	GCST90469448	rs10937929	4	3483037	G	A	0.382093	-0.0517972	0.00608537	1.89e-19	72.447
HGFAC	GCST90469448	rs28660595	4	3483893	C	G	0.199073	-0.103419	0.00734822	2.7e-50	198.07
HGFAC	GCST90469448	rs2699436	4	3485052	T	C	0.872227	-0.110782	0.00877088	7.51e-41	159.527
HGFAC	GCST90469448	rs2699418	4	3491721	C	T	0.695561	-0.113819	0.0065688	2.72e-75	300.22
HGFAC	GCST90469448	rs78503267	4	3492123	T	G	0.63327	-0.0381229	0.00667119	1.4e-09	32.6548
HGFAC	GCST90469448	rs2464043	4	3492543	T	C	0.0482919	0.147814	0.0149688	1.27e-25	97.5074
HGFAC	GCST90469448	rs16844464	4	3494956	T	C	0.0334695	-0.275967	0.0164579	1.25e-70	281.157
HGFAC	GCST90469448	rs11735173	4	3496611	T	C	0.0619378	0.103375	0.0124345	1.26e-18	69.1129
HGFAC	GCST90469448	rs80091208	4	3496867	A	G	0.10903	-0.10695	0.00938734	1.48e-33	129.795
HGFAC	GCST90469448	rs2858018	4	3502913	T	C	0.94915	-0.156363	0.0136333	5.52e-34	131.536
HGFAC	GCST90469448	rs112750320	4	3513936	T	C	0.0326657	-0.210901	0.0167251	1.01e-40	159.001
HGFAC	GCST90469448	rs11549512	4	3516560	A	G	0.0451584	0.0935897	0.0140701	1.81e-12	44.2431
HGFAC	GCST90469448	rs138493591	4	3517746	C	A	0.0137253	-0.21932	0.0257579	1.84e-19	72.4966
HGFAC	GCST90469448	rs2073502	4	3536112	C	T	0.234328	-0.0363867	0.00692863	2.62e-08	27.5786
HGFAC	GCST90469448	rs62273033	4	3600035	T	C	0.104368	0.145337	0.0103813	8.74e-50	195.987
HGFAC	GCST90469448	rs62644712	4	3600723	C	G	0.321586	0.0538313	0.00639658	4.77e-19	70.82
HGFAC	GCST90469448	rs2344264	4	3609960	C	T	0.610059	-0.0413785	0.00645577	1.11e-11	41.0804
HGFAC	GCST90469448	rs28651125	4	3617513	T	C	0.0525919	0.0912282	0.0131169	1.71e-13	48.3702
HGFAC	GCST90469448	rs2093099	4	3631177	T	C	0.770254	0.0452321	0.00768896	4.56e-10	34.6051
HGFAC	GCST90469448	rs28630754	4	3633917	T	G	0.437237	0.0367361	0.00641266	1.28e-09	32.8164
HGFAC	GCST90469448	rs73087207	4	3647895	T	C	0.0421384	0.0904436	0.0149602	1.49e-10	36.548
HHEX	GCST90469451	rs2488087	10	94446041	A	G	0.479022	-0.0328327	0.0061455	2.48e-08	28.5418
HIP1	GCST90469454	rs1179620	7	75252714	C	T	0.449487	-0.0409358	0.00650616	2.58e-10	39.5858
HIP1R	GCST90469453	rs496911	12	123216469	A	G	0.404662	-0.0569929	0.00621868	5.23e-22	83.9899
HIP1R	GCST90469453	rs11060064	12	123286478	T	C	0.0329487	-0.213766	0.0169231	2.59e-40	159.551
HIP1R	GCST90469453	rs7294991	12	123286780	T	C	0.8991	0.0570255	0.0100017	1.98e-09	32.5066
HIP1R	GCST90469453	rs12817488	12	123296294	A	G	0.475068	0.0715171	0.00608364	3.8e-35	138.189
HIP1R	GCST90469453	rs34149579	12	123345509	T	G	0.0519426	-0.0827292	0.0135662	1.39e-10	37.1861
HIP1R	GCST90469453	rs11060762	12	123403710	A	C	0.085454	-0.0578038	0.0107681	1.62e-08	28.8149
HJV	GCST90469455	rs17221756	1	145438107	G	A	0.0163419	-0.489225	0.0247838	4.24e-95	389.64
HJV	GCST90469455	rs41302089	1	145475529	T	G	0.0155961	-0.504337	0.0250233	4.66e-99	406.194
HJV	GCST90469455	rs113404160	1	145477223	A	G	0.0158027	-0.496128	0.0247889	1.04e-97	400.547
HJV	GCST90469455	rs75232312	1	145643555	G	T	0.0278782	-0.149673	0.0201233	6.39e-15	55.3188
HLA A	GCST90469457	rs3117317	6	29659133	G	A	0.55565	0.289364	0.00420745	1.94694e-308	4729.68
HLA A	GCST90469457	rs3129087	6	29664312	T	C	0.176715	-0.0920543	0.0055152	1.31e-91	278.578
HLA A	GCST90469457	rs3116799	6	29669007	G	T	0.245695	0.367847	0.00498721	1.94694e-308	5440.03
HLA A	GCST90469457	rs6911622	6	29669751	T	C	0.0446225	0.0558873	0.010158	2.21e-11	30.2688
HLA A	GCST90469457	rs113510833	6	29671067	T	C	0.111573	-0.335143	0.00691429	1.94694e-308	2349.35
HLA A	GCST90469457	rs2394661	6	29672941	C	T	0.475251	-0.260339	0.00419715	1.94694e-308	3847.26
HLA A	GCST90469457	rs9258226	6	29712987	G	C	0.113396	-0.106681	0.00660084	5.2e-86	261.19
HLA A	GCST90469457	rs12665401	6	29717380	C	T	0.299311	-0.272994	0.00458011	1.94694e-308	3552.51
HLA A	GCST90469457	rs9258273	6	29729350	G	A	0.0317743	-0.240604	0.0119685	5.19e-132	404.115
HLA A	GCST90469457	rs1633041	6	29733223	A	G	0.3071	0.392108	0.00454348	1.94694e-308	7447.6
HLA A	GCST90469457	rs2017525	6	29768503	T	C	0.0568646	0.349822	0.00904331	1.94694e-308	1496.31
HLA A	GCST90469457	rs9500989	6	29770158	G	C	0.0282276	-0.312258	0.0126681	1.92e-197	607.552
HLA A	GCST90469457	rs17178896	6	29779163	A	T	0.066868	-0.295393	0.00840322	1.94694e-308	1235.64
HLA A	GCST90469457	rs2735013	6	29806383	C	A	0.054354	0.0961617	0.00923039	8.67e-37	108.529
HLA A	GCST90469457	rs2734999	6	29808917	T	C	0.0740993	-0.0593069	0.00864262	7.09e-17	47.0871
HLA A	GCST90469457	rs2844827	6	29811237	C	T	0.229238	0.15733	0.00498505	1.94694e-308	996.014
HLA A	GCST90469457	rs73747723	6	29815609	T	C	0.01666	0.457962	0.0165619	6.32e-248	764.572
HLA A	GCST90469457	rs3094165	6	29833541	G	A	0.712431	-0.0923516	0.00463496	1.02e-129	396.99
HLA A	GCST90469457	rs6905682	6	29853598	T	G	0.010419	-0.158465	0.0223388	6.29e-18	50.3186
HLA A	GCST90469457	rs9259257	6	29857473	T	C	0.065636	0.348978	0.00955509	1.94694e-308	1333.85
HLA A	GCST90469457	rs1610683	6	29881407	C	T	0.778859	0.122481	0.00533152	8.94e-172	527.737
HLA A	GCST90469457	rs9259821	6	29893665	G	C	0.422172	-0.334249	0.0044184	1.94694e-308	5722.59
HLA A	GCST90469457	rs9260044	6	29907907	A	G	0.208194	0.176071	0.0051771	1.94694e-308	1156.6
HLA A	GCST90469457	rs9260474	6	29920119	A	G	0.0566565	-0.25341	0.0100967	1.25e-204	629.898
HLA A	GCST90469457	rs202103411	6	29922962	A	C	0.0529591	-0.223731	0.00992605	1.95e-165	508.021
HLA A	GCST90469457	rs9260620	6	29923091	G	T	0.329784	0.279261	0.00446062	1.94694e-308	3919.34
HLA A	GCST90469457	rs2517678	6	29933225	T	C	0.370074	0.416156	0.00437574	1.94694e-308	9044.64
HLA A	GCST90469457	rs2517673	6	29937242	A	G	0.113677	-0.206105	0.00657153	1.94694e-308	983.617
HLA A	GCST90469457	rs2232236	6	29942191	G	T	0.779048	0.107464	0.00532316	4.11e-133	407.539
HLA A	GCST90469457	rs2735076	6	29943490	G	A	0.76297	0.155544	0.00491929	1.94694e-308	999.732
HLA A	GCST90469457	rs114472966	6	29991927	A	G	0.0138444	0.333653	0.0178956	7.92e-114	347.601
HLA A	GCST90469457	rs259942	6	30015167	T	C	0.142936	0.0583351	0.00599446	2.57e-32	94.6983
HLA A	GCST90469457	rs115048884	6	30019058	T	C	0.0182951	0.337617	0.0156287	3.98e-152	466.643
HLA A	GCST90469457	rs3807035	6	30044827	T	C	0.125804	0.0579281	0.00634009	1.1e-28	83.4775
HLA A	GCST90469457	rs17187735	6	30045397	C	T	0.0443292	-0.292376	0.0103624	4.79e-258	796.055
HLA A	GCST90469457	rs116320423	6	30067427	T	C	0.0120222	-0.326534	0.0192787	2.8e-94	286.87
HLA A	GCST90469457	rs13214608	6	30068613	A	G	0.0293125	-0.293989	0.0129987	1.49e-166	511.496
HLA A	GCST90469457	rs2844795	6	30073847	T	C	0.521175	0.0785907	0.00419649	7.9e-115	350.713
HLA A	GCST90469457	rs9261407	6	30074028	C	T	0.832695	0.16841	0.00562723	4.7e-290	895.63
HLA A	GCST90469457	rs115147572	6	30074086	A	C	0.0431723	-0.301348	0.0113808	1.62e-227	701.089
HLA A	GCST90469457	rs2517600	6	30074163	A	G	0.247953	0.297393	0.00483517	1.94694e-308	3782.86
HLA A	GCST90469457	rs28780083	6	30074557	G	A	0.113893	0.170743	0.00664246	1.56e-214	660.708
HLA A	GCST90469457	rs2023472	6	30075864	G	A	0.587339	-0.0660911	0.00423911	3.57e-80	243.063
HLA A	GCST90469457	rs9261418	6	30076660	A	G	0.142612	0.207997	0.0060185	1.94694e-308	1194.32
HLA A	GCST90469457	rs2517593	6	30088474	C	G	0.133229	0.09602	0.00618727	1.87e-79	240.828
HLA A	GCST90469457	rs115805080	6	30089679	T	C	0.0371666	-0.206644	0.0110772	5.93e-114	347.993
HLA A	GCST90469457	rs1362104	6	30101656	A	G	0.39291	0.336894	0.00427433	1.94694e-308	6212.01
HLA A	GCST90469457	rs28780086	6	30105154	G	A	0.0236255	0.138252	0.0138373	5.66e-34	99.8204
HLA A	GCST90469457	rs75340846	6	30106437	G	A	0.0309365	-0.29634	0.0129972	3.1e-169	519.833
HLA A	GCST90469457	rs115955729	6	30110601	A	G	0.0141795	-0.133403	0.0176558	3.96e-20	57.0873
HLA A	GCST90469457	rs17188015	6	30112197	T	C	0.152972	0.159597	0.00581932	6.38e-244	752.12
HLA A	GCST90469457	rs17188050	6	30115773	T	C	0.0144576	-0.204923	0.0176538	2.98e-45	134.736
HLA A	GCST90469457	rs2022065	6	30121460	T	C	0.294272	-0.264824	0.00458991	1.94694e-308	3328.8
HLA A	GCST90469457	rs59424499	6	30122433	A	G	0.0630079	0.198634	0.00877663	8.9e-167	512.193
HLA A	GCST90469457	rs2517645	6	30122623	C	T	0.181673	0.285325	0.00542813	1.94694e-308	2762.87
HLA A	GCST90469457	rs2074473	6	30154199	C	T	0.479545	-0.108651	0.0042105	3.45e-216	665.86
HLA A	GCST90469457	rs6901985	6	30159199	G	A	0.0589255	-0.213121	0.00988504	1.54e-151	464.812
HLA DRA	GCST90469458	rs176095	6	32158319	G	A	0.255179	-0.200039	0.0070304	1.13e-211	809.565
HLA DRA	GCST90469458	rs16869834	6	32179709	G	A	0.0451775	-0.147375	0.0148078	1.77e-27	99.0479
HLA DRA	GCST90469458	rs2071286	6	32179896	T	C	0.18094	0.0771439	0.00798747	5.67e-26	93.2752
HLA DRA	GCST90469458	rs206015	6	32182759	A	G	0.130349	0.0694282	0.0091073	8.86e-17	58.1132
HLA DRA	GCST90469458	rs379464	6	32186348	T	C	0.0476176	-0.203276	0.014392	1.33e-53	199.486
HLA DRA	GCST90469458	rs422951	6	32188383	C	T	0.442978	-0.105127	0.00618558	8.66e-77	288.834
HLA DRA	GCST90469458	rs3134931	6	32190620	C	T	0.304849	-0.107952	0.00670363	3.94e-69	259.313
HLA DRA	GCST90469458	rs434841	6	32191041	A	G	0.300356	-0.0546194	0.00669031	5.14e-19	66.6474
HLA DRA	GCST90469458	rs396960	6	32191581	A	T	0.247891	-0.257869	0.00713204	1.94694e-308	1307.23
HLA DRA	GCST90469458	rs3096702	6	32192331	G	A	0.605529	-0.211991	0.00625193	1.03e-299	1149.71
HLA DRA	GCST90469458	rs2267645	6	32193028	C	T	0.039804	0.23817	0.0155977	2.42e-62	233.15
HLA DRA	GCST90469458	rs17208153	6	32194595	C	A	0.0842743	-0.31143	0.0110684	4.88e-207	791.649
HLA DRA	GCST90469458	rs6906128	6	32206304	C	A	0.265227	-0.15558	0.00702664	5.54e-129	490.223
HLA DRA	GCST90469458	rs9267947	6	32211218	G	A	0.477621	-0.263314	0.00613916	1.94694e-308	1839.55
HLA DRA	GCST90469458	rs427037	6	32212264	G	A	0.191371	-0.0544144	0.00786977	4.51e-14	47.8063
HLA DRA	GCST90469458	rs17576984	6	32212985	T	C	0.0687088	-0.151189	0.0121976	1.09e-41	153.628
HLA DRA	GCST90469458	rs6936204	6	32217092	C	T	0.632359	0.0734645	0.0063802	3.27e-36	132.577
HLA DRA	GCST90469458	rs28732185	6	32244183	A	C	0.0622158	-0.451944	0.0126953	1.94694e-308	1267.27
HLA DRA	GCST90469458	rs34498363	6	32261630	A	G	0.0110273	-0.220473	0.0292897	2.13e-16	56.6583
HLA DRA	GCST90469458	rs522254	6	32273060	G	A	0.226137	0.32835	0.00734102	1.94694e-308	2000.52
HLA DRA	GCST90469458	rs2022669	6	32289660	C	T	0.0422692	-0.16626	0.0152194	9.17e-33	119.333
HLA DRA	GCST90469458	rs1265762	6	32321115	A	C	0.57096	0.0930385	0.00618758	1.66e-60	226.082
HLA DRA	GCST90469458	rs34673422	6	32332661	C	A	0.0136403	0.353879	0.0266399	1.28e-47	176.451
HLA DRA	GCST90469458	rs2073048	6	32335433	A	G	0.126275	-0.103653	0.00922841	1.54e-34	126.151
HLA DRA	GCST90469458	rs2050190	6	32339076	G	A	0.309257	-0.181819	0.00664262	4.85e-196	749.171
HLA DRA	GCST90469458	rs115347370	6	32339761	A	G	0.0127858	-0.179757	0.0283185	4.3e-12	40.2915
HLA DRA	GCST90469458	rs6913309	6	32339840	A	T	0.280719	-0.398951	0.00686949	1.94694e-308	3372.66
HLA DRA	GCST90469458	rs7758215	6	32345131	T	G	0.148916	-0.337498	0.00859788	1.94694e-308	1540.78
HLA DRA	GCST90469458	rs3763305	6	32369488	A	G	0.0490627	0.377616	0.0142132	8.09e-185	705.828
HLA DRA	GCST90469458	rs115293482	6	32371739	G	T	0.0605356	-0.242138	0.0128639	9.23e-94	354.295
HLA DRA	GCST90469458	rs3806155	6	32373378	T	A	0.0338779	0.350859	0.0169466	5.02e-113	428.629
HLA DRA	GCST90469458	rs113104921	6	32377878	G	T	0.0307779	0.481186	0.0178652	6.81e-190	725.426
HLA DRA	GCST90469458	rs12215079	6	32380678	A	C	0.0209341	-0.219484	0.0214454	5.81e-29	104.742
HLA DRA	GCST90469458	rs9380294	6	32380909	C	A	0.0171084	0.180108	0.0236676	1e-16	57.908
HLA DRA	GCST90469458	rs743862	6	32381939	C	T	0.353657	-0.307694	0.00645715	1.94694e-308	2270.59
HLA DRA	GCST90469458	rs9268541	6	32384527	C	T	0.0561106	0.188977	0.0133166	4.29e-54	201.378
HLA DRA	GCST90469458	rs6912382	6	32389375	T	C	0.0533269	-0.128943	0.0137152	1.07e-24	88.3839
HLA DRA	GCST90469458	rs2187818	6	32395568	T	G	0.355995	0.320916	0.00642665	1.94694e-308	2493.42
HLA DRA	GCST90469458	rs2027856	6	32402705	A	G	0.114305	-0.305189	0.00964058	1.63e-261	1002.1
HLA DRA	GCST90469458	rs3763326	6	32413557	C	T	0.0276573	-0.335018	0.0187072	4.73e-85	320.701
HLA DRA	GCST90469458	rs9268833	6	32428062	T	C	0.315551	0.268075	0.00661725	1.94694e-308	1641.12
HLA DRA	GCST90469458	rs41291798	6	32431558	A	C	0.0829197	-0.144101	0.0111548	3.94e-45	166.876
HLA DRA	GCST90469458	rs9269080	6	32440969	A	G	0.604423	0.108638	0.00625503	4.15e-80	301.638
HLA DRA	GCST90469458	rs12665158	6	32482007	T	C	0.46446	-0.235557	0.00672259	1.94694e-308	1227.72
HLA DRA	GCST90469458	rs117108573	6	32489679	T	C	0.079274	0.533844	0.0121088	1.94694e-308	1943.61
HLA DRA	GCST90469458	rs71549220	6	32497917	A	C	0.0960939	-0.307782	0.0113073	6.79e-194	740.881
HLA DRA	GCST90469458	rs17885382	6	32552095	T	C	0.107859	-0.460086	0.010455	1.94694e-308	1936.49
HLA DRA	GCST90469458	rs9270270	6	32557208	C	T	0.839608	-0.190101	0.00867172	1.77e-126	480.551
HLA DRA	GCST90469458	rs75314265	6	32560132	C	T	0.0128438	0.137891	0.0275289	4.6e-08	25.0885
HLA DRA	GCST90469458	rs28366350	6	32564918	A	T	0.270982	0.0947803	0.00762584	6.62e-42	154.469
HLA DRA	GCST90469458	rs28752514	6	32583576	C	T	0.578403	-0.124947	0.00623511	5.22e-106	401.556
HLA DRA	GCST90469458	rs3104412	6	32585967	G	A	0.449795	0.369849	0.00618042	1.94694e-308	3580.93
HLA DRA	GCST90469458	rs114014117	6	32588842	G	A	0.0372041	-0.446141	0.0174335	1.27e-171	654.869
HLA DRA	GCST90469458	rs116571774	6	32594612	A	G	0.0511016	-0.262237	0.0154637	1.85e-76	287.568
HLA DRA	GCST90469458	rs9272131	6	32600671	T	C	0.079706	0.642837	0.0123132	1.94694e-308	2725.47
HLA DRA	GCST90469458	rs373813924	6	32602332	T	G	0.0163332	-0.35355	0.0245281	9.47e-56	207.757
HLA DRA	GCST90469458	rs12722042	6	32605309	G	A	0.0275526	0.241604	0.018979	7.09e-44	162.047
HLA DRA	GCST90469458	rs9273083	6	32612343	C	T	0.490426	-0.0335114	0.00639824	1.09e-08	27.4312
HLA DRA	GCST90469458	rs9274297	6	32631878	G	T	0.402535	-0.158944	0.0066178	2.06e-151	576.823
HLA DRA	GCST90469458	rs1049073	6	32632717	A	G	0.216154	0.179594	0.00762939	1.58e-145	554.097
HLA DRA	GCST90469458	rs281862065	6	32632770	G	A	0.196269	-0.301518	0.00828887	1.94694e-308	1323.17
HLA DRA	GCST90469458	rs28746831	6	32633811	T	C	0.0436442	-0.369002	0.015615	1.21e-146	558.412
HLA DRA	GCST90469458	rs2854260	6	32634074	T	C	0.174729	0.277498	0.00822897	1.85e-296	1137.13
HLA DRA	GCST90469458	rs3135000	6	32636733	A	G	0.456657	0.0447416	0.00623265	4.73e-15	51.5299
HLA DRA	GCST90469458	rs28371212	6	32637538	A	G	0.295583	-0.119862	0.00717134	2.5e-74	279.347
HLA DRA	GCST90469458	rs2856694	6	32652281	C	T	0.185253	0.0989632	0.00831611	1.46e-38	141.608
HLA DRA	GCST90469458	rs7774434	6	32657578	C	T	0.37605	-0.0540319	0.00634451	1.49e-20	72.5247
HLA DRA	GCST90469458	rs34897732	6	32657654	A	C	0.0110515	-0.174276	0.0301687	2.9e-10	33.369
HLA DRA	GCST90469458	rs4713581	6	32660023	C	T	0.481697	0.158304	0.00612499	5.15e-175	667.966
HLA E	GCST90469459	rs2253163	6	30209062	G	T	0.308138	-0.0639497	0.00369194	7.96e-124	300.02
HLA E	GCST90469459	rs2516718	6	30223903	T	C	0.065969	-0.0808249	0.00687544	4.72e-58	138.188
HLA E	GCST90469459	rs28360018	6	30259305	C	T	0.259384	-0.0518473	0.00387429	1.1e-74	179.081
HLA E	GCST90469459	rs4713310	6	30271792	A	G	0.043659	-0.0560963	0.00827745	2.05e-20	45.9259
HLA E	GCST90469459	rs261945	6	30272417	G	C	0.615028	0.0486905	0.00350549	2.6e-80	192.918
HLA E	GCST90469459	rs3130380	6	30279130	A	G	0.133113	0.162142	0.00497937	1.94694e-308	1060.29
HLA E	GCST90469459	rs34171662	6	30285524	T	C	0.0434287	-0.102985	0.00836633	1.78e-63	151.516
HLA E	GCST90469459	rs116525760	6	30360165	C	T	0.0109725	-0.124892	0.017303	6.08e-23	52.0965
HLA E	GCST90469459	rs3130118	6	30365740	T	C	0.676018	0.0258286	0.00362505	2.14e-22	50.7638
HLA E	GCST90469459	rs1150770	6	30383956	T	C	0.414313	0.0793025	0.00343698	3.9e-218	532.354
HLA E	GCST90469459	rs4400255	6	30392204	A	T	0.057344	0.0358045	0.00732261	2.38e-11	23.907
HLA E	GCST90469459	rs2516676	6	30430482	C	G	0.838611	0.0507354	0.00460364	3.07e-51	121.451
HLA E	GCST90469459	rs115266049	6	30431011	A	G	0.0133194	0.0733558	0.0152315	4.7e-11	23.1935
HLA E	GCST90469459	rs7764934	6	30434566	G	A	0.382773	-0.0746942	0.00350032	6.97e-187	455.345
HLA E	GCST90469459	rs16897572	6	30453713	T	C	0.0495235	-0.0823049	0.00785411	1.69e-46	109.809
HLA E	GCST90469459	rs1264457	6	30458064	A	G	0.605037	0.106357	0.00348188	1.94694e-308	933.008
HLA E	GCST90469459	rs3131115	6	30468791	T	C	0.365295	0.0712394	0.00353215	3.64e-167	406.765
HLA E	GCST90469459	rs12192673	6	30512505	G	T	0.0446958	-0.0775141	0.00819587	3.37e-38	89.4444
HLA E	GCST90469459	rs9262119	6	30563550	T	C	0.074852	-0.0523968	0.00644126	1.07e-28	66.1683
HLA E	GCST90469459	rs3873304	6	30586031	A	G	0.0904019	0.0274744	0.00594953	2.8e-10	21.3242
HLA E	GCST90469459	rs12665339	6	30601232	G	A	0.148899	-0.0957996	0.00478363	7.64e-165	401.046
HLA E	GCST90469459	rs2394392	6	30650318	G	T	0.0483229	-0.065231	0.00794114	3.13e-29	67.4721
HLA E	GCST90469459	rs1075496	6	30658239	A	C	0.448026	0.0795761	0.00343672	1.16e-219	536.115
HLA E	GCST90469459	rs17292678	6	30672326	C	T	0.0237172	-0.0480527	0.0111478	3.87e-09	18.5799
HLA E	GCST90469459	rs4947287	6	30693314	T	C	0.011331	-0.0878978	0.0160275	6.73e-14	30.0749
HLA E	GCST90469459	rs2535320	6	30704986	T	C	0.0310608	-0.12013	0.0110082	2.82e-50	119.084
HLA E	GCST90469459	rs116089201	6	30709991	A	G	0.0125349	-0.0908912	0.0153278	5.41e-16	35.1612
HMBS	GCST90469460	rs538645	11	118711069	T	C	0.758529	-0.0458568	0.00707934	2.82e-11	41.9569
HMBS	GCST90469460	rs77074463	11	118748170	C	G	0.0780849	0.0624483	0.0114072	1.86e-08	29.9684
HMBS	GCST90469460	rs11217091	11	118793613	C	T	0.103397	0.0721051	0.00997324	1.1e-13	52.2686
HMBS	GCST90469460	rs8192696	11	118895686	T	C	0.222264	0.0489374	0.00725399	4.16e-12	45.5103
HMBS	GCST90469460	rs1804690	11	118922200	A	G	0.0945715	-0.0990405	0.0103456	7.86e-23	91.6422
HMBS	GCST90469460	rs1131488	11	118962230	T	G	0.281678	0.0822605	0.00694863	4.85e-34	140.141
HMBS	GCST90469460	rs652872	11	118996781	G	A	0.594207	0.0370511	0.00616273	6.52e-10	36.1441
HMBS	GCST90469460	rs4148167	11	119024931	G	A	0.0742401	0.100861	0.0115632	3.18e-19	76.0805
HMBS	GCST90469460	rs192734017	11	119029058	A	G	0.0170628	0.346292	0.023566	1.66e-51	215.921
HMBS	GCST90469460	rs674424	11	119030752	C	T	0.731988	0.0471865	0.00693783	2.78e-12	46.2562
HMBS	GCST90469460	rs11604328	11	119174576	G	C	0.0409129	0.155372	0.015315	1.93e-25	102.919
HMBS	GCST90469460	rs11217241	11	119213303	T	C	0.0669143	0.0693646	0.0129003	3.3e-08	28.9105
HMCN2	GCST90469461	rs10739772	9	132837275	G	A	0.707929	0.0502875	0.00658166	1.67e-16	58.3756
HMCN2	GCST90469461	rs2417171	9	132895542	G	C	0.575839	-0.0488973	0.00640796	1.83e-16	58.2253
HMCN2	GCST90469461	rs1306	9	132900076	C	T	0.45056	-0.0398641	0.00594841	4.82e-13	44.91
HMCN2	GCST90469461	rs62583934	9	132918383	T	C	0.110611	-0.151631	0.0100744	2.68e-59	226.528
HMCN2	GCST90469461	rs10988617	9	132920576	T	C	0.0960668	0.0631099	0.0100957	1.54e-11	39.0752
HMCN2	GCST90469461	rs111278657	9	132939631	G	A	0.0157034	0.135453	0.0239038	9.74e-10	32.1088
HMCN2	GCST90469461	rs7849345	9	132944545	C	T	0.519026	-0.0459459	0.00613963	6.8e-16	56.0004
HMCN2	GCST90469461	rs7024495	9	132967196	G	A	0.488824	0.0607708	0.00596301	4.02e-28	103.858
HMCN2	GCST90469461	rs34954279	9	132996457	A	G	0.0531574	0.106573	0.0131598	2.39e-18	65.5814
HMCN2	GCST90469461	rs13300858	9	132996875	G	A	0.0536601	0.150268	0.0130615	2.24e-35	132.352
HMCN2	GCST90469461	rs1043368	9	132998140	T	C	0.427137	-0.166307	0.00634691	8.02e-176	686.56
HMCN2	GCST90469461	rs1055663	9	132999458	C	G	0.51352	-0.136285	0.00626554	8.71e-122	473.109
HMCN2	GCST90469461	rs7851762	9	133000017	A	G	0.333409	0.144017	0.00695089	1.1e-110	429.268
HMCN2	GCST90469461	rs10117014	9	133001123	T	C	0.0707024	-0.0617248	0.0116567	1.11e-08	28.038
HMCN2	GCST90469461	rs7868148	9	133003934	A	G	0.282532	0.184526	0.00657014	1.09e-201	788.766
HMCN2	GCST90469461	rs7868152	9	133003943	A	G	0.0564655	0.218975	0.0128581	2.13e-75	290.014
HMCN2	GCST90469461	rs4837484	9	133010067	T	C	0.914369	0.138421	0.0105946	4.01e-45	170.694
HMCN2	GCST90469461	rs10988659	9	133014733	C	T	0.210012	0.214083	0.00726643	9.96e-222	867.969
HMCN2	GCST90469461	rs10819626	9	133025756	C	A	0.42693	-0.243372	0.00606321	1.94694e-308	1611.08
HMCN2	GCST90469461	rs6478955	9	133026640	C	T	0.337072	0.28689	0.00625073	1.94694e-308	2106.45
HMCN2	GCST90469461	rs77271267	9	133031777	A	G	0.0656819	0.29278	0.0120764	8.22e-151	587.748
HMCN2	GCST90469461	rs10988675	9	133042138	G	A	0.214542	-0.474366	0.00730515	1.94694e-308	4216.49
HMCN2	GCST90469461	rs2900287	9	133046073	G	A	0.709805	0.236547	0.0065318	1.94694e-308	1311.45
HMCN2	GCST90469461	rs10988676	9	133046530	T	C	0.291362	0.292072	0.00658454	1.94694e-308	1967.48
HMCN2	GCST90469461	rs10988681	9	133057987	G	A	0.0321168	0.152762	0.0170415	3.99e-22	80.3523
HMCN2	GCST90469461	rs12555056	9	133059626	A	G	0.214581	0.387242	0.00723401	1.94694e-308	2865.42
HMCN2	GCST90469461	rs76577761	9	133066939	T	C	0.0299822	-0.206902	0.017414	1.29e-37	141.161
HMCN2	GCST90469461	rs143378550	9	133069741	A	C	0.0252201	-1.21417	0.0207799	1.94694e-308	3413.92
HMCN2	GCST90469461	rs12335387	9	133072603	T	G	0.114295	-0.148947	0.00929338	5.42e-67	256.861
HMCN2	GCST90469461	rs28972494	9	133223261	C	T	0.0922239	0.0987275	0.0108866	1.32e-22	82.2381
HMCN2	GCST90469461	rs914976	9	133229311	C	T	0.911029	0.365817	0.010675	3.19e-299	1174.28
HMCN2	GCST90469461	rs914973	9	133229904	A	G	0.162316	-0.173515	0.00836885	7.83e-111	429.857
HMCN2	GCST90469461	rs880072	9	133237085	T	C	0.0859623	-0.0570508	0.0106161	6.71e-09	28.8783
HMCN2	GCST90469461	rs11243908	9	133247231	G	A	0.93233	-0.137818	0.0117631	1.26e-36	137.261
HMCN2	GCST90469461	rs10901213	9	133247453	C	A	0.112755	-0.0514105	0.00936433	3.16e-09	30.1392
HMCN2	GCST90469461	rs9776338	9	133248803	A	G	0.605288	-0.0466791	0.00605692	9.19e-17	59.3914
HMCN2	GCST90469461	rs61739623	9	133251273	T	G	0.0317643	0.149076	0.018476	3.17e-18	65.1003
HMCN2	GCST90469461	rs11244104	9	133259404	T	C	0.378054	-0.0323309	0.00623064	2.16e-08	26.9248
HMCN2	GCST90469461	rs7855331	9	133262821	A	G	0.119615	0.0838281	0.00909445	2.66e-23	84.9588
HMCN2	GCST90469461	rs62580988	9	133263593	G	T	0.124715	0.0461459	0.00897978	2.95e-08	26.4069
HMCN2	GCST90469461	rs4372050	9	133271928	C	T	0.253862	-0.0718018	0.00688836	2.42e-29	108.648
HMCN2	GCST90469461	rs914979	9	133275579	G	A	0.160539	-0.142915	0.00806494	1.76e-81	314.004
HMCN2	GCST90469461	rs72761290	9	133278880	A	C	0.0942679	0.0841842	0.0105014	5.19e-18	64.2616
HMCN2	GCST90469461	rs7024525	9	133279766	A	G	0.817024	0.196037	0.00770624	7.76e-166	647.103
HMCN2	GCST90469461	rs79881769	9	133280409	C	T	0.020976	-0.312301	0.0205957	3.7e-60	229.918
HMCN2	GCST90469461	rs10901311	9	133285049	C	T	0.105467	-0.189439	0.00964745	1.3e-99	385.563
HMCN2	GCST90469461	rs10793977	9	133286612	A	C	0.699554	-0.065056	0.00663008	3.44e-26	96.2761
HMCN2	GCST90469461	rs7049027	9	133290501	A	G	0.543837	-0.0593711	0.0059732	7.87e-27	98.7911
HMCN2	GCST90469461	rs17146945	9	133294776	A	G	0.0848237	-0.294389	0.0106179	1.32e-196	768.683
HMCN2	GCST90469461	rs78880657	9	133295361	T	C	0.174552	0.0530309	0.00778918	2.05e-13	46.3507
HMCN2	GCST90469461	rs7032910	9	133304271	A	G	0.142172	-0.064966	0.00849858	1.62e-16	58.4334
HMCN2	GCST90469461	rs76142239	9	133306452	A	G	0.028565	-0.0984154	0.0178059	2.47e-09	30.5478
HMCN2	GCST90469461	rs12342208	9	133310815	C	T	0.111372	-0.0613123	0.00947198	2.87e-12	41.8983
HMCN2	GCST90469461	rs7869828	9	133318112	T	C	0.782141	-0.0700849	0.00723035	1.35e-25	93.9532
HMCN2	GCST90469461	rs877326	9	133325988	T	C	0.461461	-0.0686944	0.00595557	1.5e-35	133.038
HMCN2	GCST90469461	rs914983	9	133326213	G	A	0.654481	-0.0448511	0.0062729	1.22e-14	51.12
HMCN2	GCST90469461	rs149558736	9	133328010	T	C	0.0118849	-0.180881	0.0272998	8.77e-13	43.8985
HMCN2	GCST90469461	rs1653332	9	133328969	A	G	0.63363	-0.041566	0.0061941	4.49e-13	45.03
HMCN2	GCST90469461	rs62582568	9	133335315	A	G	0.120607	-0.243162	0.00917725	9.8e-180	702.018
HMCN2	GCST90469461	rs590086	9	133343659	T	C	0.917515	-0.122872	0.0108827	3.9e-34	127.473
HMCN2	GCST90469461	rs41302903	9	133351934	A	G	0.0583621	0.0871569	0.012591	8.12e-14	47.9142
HMCN2	GCST90469461	rs666971	9	133362055	G	A	0.412177	0.0601444	0.00605469	8.45e-27	98.6706
HMCN2	GCST90469461	rs11789315	9	133362891	G	C	0.0515447	0.0973577	0.0134426	5.54e-15	52.4515
HMCN2	GCST90469461	rs543048	9	133364632	T	A	0.730895	0.0856674	0.00671803	4.56e-43	162.603
HMCN2	GCST90469461	rs10901110	9	133377646	A	G	0.0639039	-0.242781	0.0122784	5.6e-101	390.955
HMCN2	GCST90469461	rs10793902	9	133377910	T	C	0.559734	-0.0570624	0.00599078	8.99e-25	90.7225
HMCN2	GCST90469461	rs55659083	9	133379058	T	C	0.0325714	0.0951428	0.0168236	1.05e-09	31.9814
HMCN2	GCST90469461	rs618962	9	133395609	G	T	0.853778	-0.10099	0.0084986	1.26e-37	141.203
HMCN2	GCST90469461	rs11243620	9	133398653	G	A	0.727048	-0.0793046	0.00687515	1.49e-35	133.05
HMCN2	GCST90469461	rs12684065	9	133399636	T	C	0.117604	0.0776321	0.00952948	1.51e-18	66.363
HMCN2	GCST90469461	rs11790031	9	133404666	A	C	0.282163	0.0359562	0.00662692	4.8e-09	29.4378
HMCN2	GCST90469461	rs1890599	9	133537672	A	G	0.431982	0.0321594	0.00597057	6.2e-09	29.0112
HMCN2	GCST90469461	rs3808825	9	133539661	G	A	0.238645	-0.0433591	0.00703433	2.93e-11	37.9924
HMOX1	GCST90469465	rs715514	22	35724815	A	G	0.0829403	-0.0536643	0.0101256	3.96e-09	28.0872
HMOX1	GCST90469465	rs2071746	22	35776672	T	A	0.424122	-0.037503	0.00564029	1.53e-13	44.2091
HMOX1	GCST90469465	rs9306300	22	35778278	G	A	0.051405	-0.105464	0.0126512	2.08e-20	69.491
HMOX1	GCST90469465	rs5995097	22	35778961	C	A	0.0566813	-0.138768	0.012101	3.75e-37	131.497
HMOX1	GCST90469465	rs78887727	22	35849577	G	C	0.132962	-0.0416017	0.00829152	2.52e-08	25.173
HMOX2	GCST90469466	rs9938257	16	4382607	G	T	0.228022	0.0427815	0.00731332	7.27e-10	34.2188
HMOX2	GCST90469466	rs8051831	16	4403664	T	C	0.0620274	0.0817428	0.0125084	5.91e-12	42.7046
HMOX2	GCST90469466	rs1291695	16	4428884	A	G	0.657482	-0.0559947	0.00636778	2.05e-20	77.3214
HMOX2	GCST90469466	rs1298104	16	4436445	G	A	0.900234	-0.0950823	0.010122	4.51e-23	88.2367
HMOX2	GCST90469466	rs4785966	16	4518754	G	A	0.738162	-0.106071	0.00688139	3e-59	237.587
HMOX2	GCST90469466	rs10500325	16	4553192	C	T	0.0380878	-0.104842	0.0158024	2.82e-12	44.0157
HMOX2	GCST90469466	rs71388588	16	4591632	T	C	0.0981191	0.0752638	0.0101871	7.25e-15	54.5827
HMOX2	GCST90469466	rs3859156	16	4607591	A	G	0.755184	-0.0571292	0.0070275	1.12e-17	66.084
HNMT	GCST90469468	rs77572341	2	138492543	T	C	0.153807	0.0635151	0.00802963	1.49e-18	62.5669
HNMT	GCST90469468	rs6725193	2	138507099	A	T	0.749351	-0.0583935	0.00689762	5.06e-21	71.6658
HNMT	GCST90469468	rs10181206	2	138563356	G	A	0.341031	0.0329928	0.00583425	3.29e-10	31.9779
HNMT	GCST90469468	rs10928637	2	138681293	T	G	0.410895	-0.0764134	0.00566924	1.01e-50	181.665
HNMT	GCST90469468	rs1973077	2	138686213	G	A	0.206248	0.079335	0.00691301	2.98e-37	131.697
HNMT	GCST90469468	rs1455980	2	138695787	A	C	0.873164	-0.0969405	0.00886755	5.82e-34	119.505
HNMT	GCST90469468	rs10928638	2	138701957	A	G	0.0608562	-0.181268	0.0116032	1.63e-67	244.043
HNMT	GCST90469468	rs13023062	2	138703446	C	T	0.123626	-0.50763	0.00843975	1.94694e-308	3617.57
HNMT	GCST90469468	rs6430764	2	138720423	T	C	0.613497	0.19617	0.00570655	1.94694e-308	1181.68
HNMT	GCST90469468	rs17583889	2	138746039	A	C	0.16097	0.216072	0.00751003	2.57e-224	827.744
HNMT	GCST90469468	rs71419557	2	138773045	A	G	0.0263588	0.174169	0.0173211	5.44e-29	101.104
HNMT	GCST90469468	rs17645700	2	138780932	C	T	0.206807	0.134386	0.00685547	3.25e-105	384.251
HNMT	GCST90469468	rs4954961	2	138787927	G	A	0.229453	-0.45415	0.00662344	1.94694e-308	4701.24
HNMT	GCST90469468	rs62167080	2	138815712	T	C	0.292179	0.0346445	0.00614438	3.71e-10	31.7903
HNMT	GCST90469468	rs13007480	2	138831999	G	A	0.0227666	0.100724	0.0187767	2.5e-09	28.7745
HNMT	GCST90469468	rs4954761	2	138836788	T	G	0.140004	-0.179907	0.0080198	3.56e-137	503.212
HNMT	GCST90469468	rs62161068	2	138862708	G	A	0.0641533	-0.139372	0.0113097	1.09e-42	151.856
HNMT	GCST90469468	rs1568648	2	138865871	T	C	0.301844	0.132714	0.00604096	1.21e-131	482.617
HNMT	GCST90469468	rs6756311	2	138881079	C	T	0.358079	-0.062221	0.00578809	6.79e-33	115.554
HNMT	GCST90469468	rs1357404	2	138882328	C	T	0.669338	0.164668	0.00600845	9.86e-204	751.062
HNMT	GCST90469468	rs76812735	2	138884080	T	C	0.0459328	0.0915224	0.0136322	8.59e-14	45.0719
HNMT	GCST90469468	rs72865871	2	138917842	G	A	0.101758	0.0950047	0.00931927	9.42e-30	103.922
HNMT	GCST90469468	rs6758531	2	138936400	T	C	0.0616751	-0.290337	0.0115383	4.54e-172	633.139
HNMT	GCST90469468	rs80278085	2	138937884	C	T	0.080333	0.0735021	0.0101795	1.02e-15	52.1352
HNMT	GCST90469468	rs7424403	2	138971011	A	G	0.788826	0.129509	0.00682945	1.38e-98	359.592
HNMT	GCST90469468	rs28569024	2	139008811	T	C	0.766103	-0.0548124	0.00654447	1.31e-20	70.144
HPCAL1	GCST90469471	rs887961	2	10337034	G	T	0.375239	0.0353369	0.00648686	2.73e-08	29.6736
HPCAL1	GCST90469471	rs10171793	2	10370868	C	T	0.265995	-0.0404947	0.00709325	5.72e-09	32.5902
HPCAL1	GCST90469471	rs7567943	2	10424952	G	A	0.183879	0.0436099	0.00816052	4.97e-08	28.5573
HPCAL1	GCST90469471	rs13422172	2	10430716	T	C	0.364113	-0.0602303	0.00652682	4.71e-21	85.1547
HPCAL1	GCST90469471	rs35814400	2	10432560	A	C	0.355143	-0.0547959	0.00675894	1.32e-16	65.7236
HPCAL1	GCST90469471	rs6746466	2	10436443	G	T	0.283591	0.0466417	0.00691905	6.07e-12	45.4399
HPCAL1	GCST90469471	rs16856098	2	10451165	A	G	0.627067	0.0617154	0.0064668	2.09e-22	91.073
HPCAL1	GCST90469471	rs56266907	2	10471251	A	G	0.060033	-0.0885464	0.014093	1.45e-10	39.4743
HPCAL1	GCST90469471	rs7583479	2	10473779	C	T	0.246559	-0.0449294	0.0072846	3.11e-10	38.0392
HPCAL1	GCST90469471	rs6745569	2	10476532	C	T	0.148475	0.195013	0.00877192	6.59e-114	494.219
HPCAL1	GCST90469471	rs4669573	2	10478936	G	A	0.399864	0.0901607	0.00633285	8.28e-48	202.683
HPCAL1	GCST90469471	rs2270302	2	10537018	G	A	0.500326	-0.0485043	0.00631016	4.41e-15	59.0828
HPCAL1	GCST90469471	rs876614	2	10548577	T	C	0.320436	-0.0690715	0.00667986	5.07e-26	106.916
HPCAL1	GCST90469471	rs2463463	2	10576424	C	T	0.571884	-0.0476021	0.00635459	2.12e-14	56.1123
HPGDS	GCST90469472	rs57871297	4	94970723	T	C	0.024361	-0.673474	0.019833	2.67e-289	1153.04
HPGDS	GCST90469472	rs1898642	4	94972687	T	G	0.0715745	-0.283875	0.0110877	2.29e-165	655.475
HPGDS	GCST90469472	rs1509948	4	94989890	C	T	0.520127	0.0740125	0.0057781	8.66e-43	164.067
HPGDS	GCST90469472	rs7658581	4	94996110	C	A	0.424701	-0.0443479	0.0058248	3.64e-16	57.965
HPGDS	GCST90469472	rs3886188	4	95017242	C	T	0.167705	0.339466	0.00766524	1.94694e-308	1961.21
HPGDS	GCST90469472	rs114532146	4	95019181	C	T	0.02437	-0.149642	0.0187978	1.58e-17	63.3689
HPGDS	GCST90469472	rs11729397	4	95081675	A	G	0.100054	-0.224425	0.00982949	6.38e-132	521.27
HPGDS	GCST90469472	rs12507487	4	95116623	G	A	0.117803	0.107153	0.0088998	5.25e-38	144.954
HPGDS	GCST90469472	rs3106134	4	95128091	G	A	0.408534	-0.369014	0.00583044	1.94694e-308	4005.57
HPGDS	GCST90469472	rs115781852	4	95156857	C	A	0.0507386	0.0870263	0.0130893	1.1e-12	44.2027
HPGDS	GCST90469472	rs139839410	4	95173928	T	C	0.0154332	-0.152949	0.0238964	7.31e-12	40.9646
HPGDS	GCST90469472	rs80286792	4	95200705	C	T	0.0966989	0.104011	0.00972347	2.34e-30	114.419
HPGDS	GCST90469472	rs74768086	4	95219857	G	A	0.0677447	-0.28148	0.0118352	5.65e-143	565.618
HPGDS	GCST90469472	rs1386531	4	95228540	C	A	0.0363913	0.107277	0.0153387	7.07e-14	48.9121
HPGDS	GCST90469472	rs62320435	4	95228907	T	G	0.0551962	0.118225	0.0126747	1.78e-23	87.0015
HPGDS	GCST90469472	rs6847989	4	95277099	C	A	0.438065	0.137275	0.00578361	2.09e-142	563.334
HPGDS	GCST90469472	rs4699851	4	95342526	G	T	0.0103465	-0.156772	0.0284931	3.87e-09	30.2718
HPGDS	GCST90469472	rs76671515	4	95343365	A	G	0.0507909	0.192152	0.0133257	9.44e-54	207.917
HPGDS	GCST90469472	rs2433320	4	95370805	A	G	0.440193	0.226915	0.00575952	1.94694e-308	1552.16
HPGDS	GCST90469472	rs75841704	4	95376504	G	A	0.0266625	-0.140252	0.0176973	2.19e-17	62.8037
HPGDS	GCST90469472	rs12507973	4	95385075	A	G	0.0250221	0.102382	0.018481	3.03e-09	30.6886
HPGDS	GCST90469472	rs2452554	4	95409802	T	C	0.236275	0.0439963	0.00677972	3.74e-12	42.1105
HPGDS	GCST90469472	rs2577055	4	95444255	A	G	0.838925	-0.181468	0.00793434	2.27e-132	523.071
HPGDS	GCST90469472	rs11725792	4	95450177	A	C	0.0370623	0.0949885	0.0152503	2.6e-11	38.7944
HPGDS	GCST90469472	rs17314642	4	95450450	G	A	0.0308723	-0.18157	0.0165022	5.07e-32	121.057
HPGDS	GCST90469472	rs10213504	4	95468433	A	G	0.178737	0.201761	0.00749702	1.7e-182	724.233
HPGDS	GCST90469472	rs2452601	4	95497654	A	G	0.58134	0.134514	0.00580733	1.02e-135	536.493
HPSE	GCST90469473	rs62303673	4	84204846	A	C	0.265424	-0.0642127	0.0068918	2.96e-22	86.8078
HRC	GCST90469475	rs12610125	19	49501182	A	C	0.0530631	-0.0749251	0.0133395	5.71e-09	31.5468
HRC	GCST90469475	rs11083959	19	49573206	T	C	0.258467	0.0360159	0.00682063	4.35e-08	27.8818
HRC	GCST90469475	rs1062250	19	49606680	A	G	0.201662	-0.0614657	0.00763841	7.11e-17	64.7503
HRC	GCST90469475	rs2303054	19	49640294	T	C	0.42217	-0.0334187	0.00604564	9.89e-09	30.5546
HRC	GCST90469475	rs57897109	19	49658084	A	G	0.0412923	-0.136224	0.0150704	6.96e-21	81.7037
HRC	GCST90469475	rs12979689	19	49663789	A	G	0.262111	0.0668205	0.00682848	3.37e-24	95.7531
HRC	GCST90469475	rs77689038	19	49812952	C	G	0.0102209	-0.335436	0.0296463	8.53e-32	128.015
HRG	GCST90469476	rs6444131	3	186165722	G	A	0.540373	-0.0332674	0.0060478	8.13e-09	30.2569
HRG	GCST90469476	rs4374519	3	186193569	C	A	0.800305	0.0434225	0.00755066	1.66e-09	33.0706
HRG	GCST90469476	rs9872307	3	186214370	T	C	0.461394	0.0357488	0.00605797	6.19e-10	34.8218
HRG	GCST90469476	rs2377868	3	186237034	C	T	0.764186	0.0866501	0.00704453	4.93e-38	151.292
HRG	GCST90469476	rs60836751	3	186247599	A	G	0.0408785	0.137084	0.0152838	5.38e-21	80.4437
HRG	GCST90469476	rs10937252	3	186260740	G	A	0.452152	0.0539057	0.00603904	8.26e-21	79.6738
HRG	GCST90469476	rs4686787	3	186264215	T	C	0.969819	0.112463	0.0177104	2.81e-11	40.322
HRG	GCST90469476	rs74753001	3	186275924	C	T	0.069358	0.0635566	0.0118293	1.78e-08	28.8659
HRG	GCST90469476	rs12330139	3	186287649	T	C	0.161405	0.0442591	0.00815881	1.3e-08	29.4261
HRG	GCST90469476	rs4634107	3	186341393	T	G	0.526195	0.0683777	0.00602152	1.15e-32	128.943
HRG	GCST90469476	rs16860935	3	186347241	T	A	0.159888	-0.0706028	0.00829791	4.73e-19	72.3916
HRG	GCST90469476	rs34522046	3	186358346	C	T	0.0172479	0.170012	0.0229809	8.87e-15	54.7278
HRG	GCST90469476	rs1047115	3	186358366	C	A	0.12838	-0.109065	0.00898568	4.44e-37	147.316
HRG	GCST90469476	rs41268617	3	186359810	G	T	0.307962	0.358395	0.00654564	1.94694e-308	2997.8
HRG	GCST90469476	rs142403242	3	186363430	C	T	0.0159137	0.302133	0.02458	5.53e-38	151.083
HRG	GCST90469476	rs78048160	3	186374626	G	A	0.0199326	-0.189336	0.0225364	1.29e-18	70.5795
HRG	GCST90469476	rs9824398	3	186381578	C	T	0.588772	-0.246859	0.00612695	1.94694e-308	1623.27
HRG	GCST90469476	rs16860974	3	186387299	G	T	0.157998	0.453125	0.00826772	1.94694e-308	3003.63
HRG	GCST90469476	rs11721235	3	186387447	A	G	0.0467054	0.115304	0.0141949	1.68e-17	65.9792
HRG	GCST90469476	rs10770	3	186389559	C	T	0.119751	0.252106	0.00922875	2.55e-180	746.212
HRG	GCST90469476	rs6444156	3	186397474	A	G	0.246002	0.0730059	0.00706479	2.44e-27	106.782
HRG	GCST90469476	rs12490146	3	186397897	T	C	0.0746992	0.0620256	0.0116501	2.4e-08	28.3444
HRG	GCST90469476	rs4686794	3	186398690	G	A	0.43803	0.0576301	0.00609416	3.68e-23	89.4238
HRG	GCST90469476	rs16861013	3	186399148	A	G	0.130118	0.238084	0.00891336	1.72e-172	713.443
HRG	GCST90469476	rs77548341	3	186404230	T	C	0.022861	-0.142371	0.020086	1.09e-13	50.2385
HRG	GCST90469476	rs75954591	3	186416961	C	T	0.0365379	-0.182885	0.0161962	2.54e-32	127.501
HRG	GCST90469476	rs1816198	3	186420465	G	T	0.0395549	-0.164503	0.0160827	8.08e-27	104.619
HRG	GCST90469476	rs111711525	3	186423990	T	C	0.0587536	0.235153	0.013045	1.26e-79	324.933
HRG	GCST90469476	rs9852828	3	186432245	C	T	0.201556	-0.0496168	0.00750927	4.34e-12	43.656
HRG	GCST90469476	rs1621816	3	186439173	C	T	0.276353	0.233208	0.00671963	9.59e-290	1204.42
HRG	GCST90469476	rs5030100	3	186440147	C	A	0.0272611	-0.154151	0.0190219	1.99e-17	65.6699
HRG	GCST90469476	rs1469859	3	186440243	A	G	0.324782	-0.037622	0.00643936	9.12e-10	34.1334
HRG	GCST90469476	rs5030102	3	186446087	G	T	0.102807	-0.0861679	0.0101903	7.77e-19	71.4988
HRG	GCST90469476	rs5030103	3	186448928	C	T	0.011712	0.366087	0.0281419	2.47e-42	169.217
HRG	GCST90469476	rs5030045	3	186449198	C	T	0.0739932	0.199725	0.011551	2.07e-73	298.955
HRG	GCST90469476	rs4686799	3	186451236	C	T	0.754173	0.207561	0.00698502	5.58e-213	882.955
HRG	GCST90469476	rs5030091	3	186460877	C	T	0.415601	0.149952	0.00618933	2.87e-142	586.948
HRG	GCST90469476	rs76438938	3	186461524	T	C	0.0318567	-0.229669	0.0171264	7.04e-45	179.827
HRG	GCST90469476	rs266763	3	186463176	A	G	0.159067	-0.114658	0.00822487	2.35e-48	194.326
HRG	GCST90469476	rs1972703	3	186463343	A	G	0.137475	0.09364	0.00878754	5.75e-29	113.546
HRG	GCST90469476	rs58005713	3	186465952	C	G	0.0915684	0.21535	0.0104338	8.55e-104	425.981
HRG	GCST90469476	rs822368	3	186466858	A	G	0.624826	-0.0383085	0.00622933	1.15e-10	37.8172
HRG	GCST90469476	rs822370	3	186469661	A	G	0.581834	0.0647108	0.00611035	1.25e-28	112.151
HRG	GCST90469476	rs142448533	3	186473659	T	A	0.0108328	0.316791	0.0297225	5.6e-29	113.594
HRG	GCST90469476	rs77625009	3	186473877	G	T	0.098848	0.119634	0.0100048	4.88e-36	142.98
HRG	GCST90469476	rs76664993	3	186474684	G	C	0.0225155	0.220409	0.0206028	3.5e-29	114.442
HRG	GCST90469476	rs266740	3	186477329	A	C	0.665623	0.0498985	0.00654148	1.29e-15	58.1842
HRG	GCST90469476	rs266732	3	186491116	C	T	0.914665	0.0825194	0.0113847	3.02e-14	52.5355
HRG	GCST90469476	rs71322413	3	186501854	T	C	0.0823542	-0.0651538	0.0109024	3.75e-10	35.7125
HRG	GCST90469476	rs57904146	3	186503496	C	T	0.132544	0.0609075	0.00886712	6.03e-13	47.1801
HRG	GCST90469476	rs266768	3	186539271	A	G	0.971338	0.142037	0.0181987	2.82e-16	60.912
HRG	GCST90469476	rs10937273	3	186549695	A	G	0.413557	0.0329014	0.00612381	1.79e-08	28.8647
HRG	GCST90469476	rs822390	3	186562898	T	G	0.8005	0.0677432	0.00754967	5.19e-21	80.5114
HS1BP3	GCST90469477	rs11694519	2	20784873	T	C	0.175669	0.0739278	0.00846933	5.43e-19	76.1903
HS1BP3	GCST90469477	rs4666441	2	20813657	A	G	0.67471	0.074011	0.00664806	7.02e-30	123.932
HS1BP3	GCST90469477	rs2305458	2	20824498	T	C	0.593203	-0.0578411	0.00631954	1.01e-20	83.7692
HS1BP3	GCST90469477	rs10166174	2	20839003	A	G	0.354937	0.0392856	0.00654231	9.09e-10	36.0568
HS1BP3	GCST90469477	rs4666321	2	20841168	G	A	0.0699223	0.0914047	0.0122532	2.77e-14	55.6446
HS1BP3	GCST90469477	rs116766674	2	21032593	C	T	0.0700317	-0.0698409	0.0124165	9.63e-09	31.6378
HS3ST3B1	GCST90469478	rs12950714	17	13960438	T	C	0.363659	0.0739586	0.00627656	1.2e-35	138.84
HS3ST3B1	GCST90469478	rs10521253	17	13978164	G	A	0.0721904	-0.122272	0.0117088	2.33e-28	109.045
HS3ST3B1	GCST90469478	rs9903314	17	14001075	T	G	0.18245	-0.0889313	0.00783955	3.66e-33	128.679
HS3ST3B1	GCST90469478	rs12949399	17	14004575	T	C	0.0505184	-0.102979	0.0138099	3.11e-15	55.6027
HS3ST3B1	GCST90469478	rs2159132	17	14005439	A	G	0.572269	0.0352385	0.00608909	9.33e-10	33.4897
HS3ST3B1	GCST90469478	rs12943936	17	14037471	A	G	0.416711	0.0438692	0.0061314	3.82e-14	51.1897
HS3ST3B1	GCST90469478	rs78656823	17	14094762	A	T	0.592176	0.0377146	0.00613494	7.94e-11	37.7903
HS3ST3B1	GCST90469478	rs139937078	17	14095708	A	G	0.0150003	0.173456	0.0249044	1.76e-13	48.5073
HS3ST3B1	GCST90469478	rs9901316	17	14101238	A	G	0.071243	-0.0692063	0.0117142	4.15e-10	34.902
HS3ST3B1	GCST90469478	rs7214696	17	14185148	C	T	0.268601	0.0534375	0.00677881	7.61e-17	62.1394
HS3ST3B1	GCST90469478	rs755730	17	14197451	G	A	0.228046	-0.144602	0.00717442	7.99e-101	406.216
HS3ST3B1	GCST90469478	rs719470	17	14206362	C	T	0.574017	-0.0644234	0.00622758	7.35e-28	107.011
HS3ST3B1	GCST90469478	rs16949359	17	14208324	G	T	0.0152876	0.209204	0.0254068	3.08e-18	67.7989
HS3ST3B1	GCST90469478	rs758050	17	14213387	A	G	0.552284	0.0835545	0.00612939	4.04e-47	185.818
HS3ST3B1	GCST90469478	rs9904614	17	14214906	G	T	0.40821	-0.0413075	0.00612412	9.77e-13	45.4939
HS3ST3B1	GCST90469478	rs76000899	17	14215446	C	T	0.0436695	-0.102364	0.0150578	6.49e-13	46.2118
HS3ST3B1	GCST90469478	rs2323175	17	14220864	T	A	0.650536	-0.112939	0.00651117	3.64e-75	300.851
HS3ST3B1	GCST90469478	rs67975698	17	14225684	C	T	0.0775194	-0.0876262	0.0113324	2.89e-16	59.7868
HS3ST3B1	GCST90469478	rs4792471	17	14231098	C	T	0.952615	-0.14642	0.0144586	9.11e-27	102.548
HS3ST3B1	GCST90469478	rs9900779	17	14235600	T	C	0.0771599	-0.0772647	0.0112332	3.48e-13	47.3085
HS3ST3B1	GCST90469478	rs2058044	17	14239312	A	G	0.383704	-0.154971	0.00630459	5.39e-149	604.184
HS3ST3B1	GCST90469478	rs9894280	17	14243440	T	G	0.347481	-0.0696037	0.00632832	2.82e-31	120.968
HS3ST3B1	GCST90469478	rs61601846	17	14243664	T	A	0.121332	-0.082353	0.00930813	8.19e-21	78.2738
HS3ST3B1	GCST90469478	rs79448557	17	14247762	C	T	0.0627134	-0.0803439	0.0125937	1.51e-11	40.699
HS3ST3B1	GCST90469478	rs62056073	17	14248376	G	A	0.0269536	-0.416095	0.0189334	1.68e-119	482.96
HS3ST3B1	GCST90469478	rs1053326	17	14252484	C	T	0.0503498	-0.0922513	0.0141545	5.47e-12	42.4754
HS3ST3B1	GCST90469478	rs6502346	17	14253318	G	A	0.447799	-0.0576473	0.00617896	5.78e-23	87.0379
HS3ST3B1	GCST90469478	rs34090285	17	14257525	A	G	0.0443483	0.119617	0.0154355	2.49e-16	60.0521
HS3ST3B1	GCST90469478	rs9915322	17	14261660	C	T	0.815821	0.0766419	0.00846197	9.8e-22	82.0297
HS3ST3B1	GCST90469478	rs12946443	17	14268064	G	A	0.0423612	-0.123295	0.0149304	2.46e-18	68.1918
HS3ST3B1	GCST90469478	rs12601494	17	14269382	A	G	0.0989861	-0.0782361	0.0102141	5.46e-16	58.667
HS3ST3B1	GCST90469478	rs8066881	17	14272310	C	T	0.281992	-0.0698493	0.00716133	5.99e-25	95.1303
HS3ST3B1	GCST90469478	rs12450665	17	14276357	A	C	0.0423605	-0.216868	0.0149315	2.99e-53	210.943
HS3ST3B1	GCST90469478	rs8080020	17	14278495	C	T	0.439377	-0.0733914	0.00610254	4.63e-37	144.627
HS3ST3B1	GCST90469478	rs1994029	17	14285066	A	C	0.903197	0.0941746	0.0110969	2.82e-19	72.0183
HS3ST3B1	GCST90469478	rs8069341	17	14285465	G	A	0.568979	-0.0362791	0.00663476	7.34e-09	29.8982
HS6ST1	GCST90469479	rs11693075	2	128796641	A	G	0.75897	-0.0388976	0.00680467	2.08e-09	32.6748
HS6ST1	GCST90469479	rs6430995	2	128918538	T	C	0.601524	0.0371387	0.00597455	7.27e-11	38.6389
HS6ST1	GCST90469479	rs143494353	2	128952977	T	C	0.0148895	-0.163977	0.0249141	5.27e-12	43.3168
HS6ST1	GCST90469479	rs11689623	2	129007898	T	G	0.220205	0.0446774	0.0071182	4.76e-11	39.3929
HS6ST1	GCST90469479	rs4429419	2	129016127	T	C	0.497885	-0.0820542	0.0058475	5.82e-49	196.899
HS6ST1	GCST90469479	rs11554551	2	129023859	C	T	0.251068	-0.0491577	0.0068651	6.16e-14	51.2709
HS6ST1	GCST90469479	rs6756336	2	129028201	A	C	0.164719	-0.112244	0.00786717	1.48e-50	203.55
HS6ST1	GCST90469479	rs4662784	2	129030337	C	T	0.420976	-0.0726189	0.00590087	4.62e-38	151.443
HS6ST1	GCST90469479	rs61245091	2	129039613	A	G	0.0414291	0.0849577	0.0148325	1.94e-09	32.8064
HS6ST1	GCST90469479	rs17794012	2	129039724	A	G	0.161137	-0.108689	0.00793034	8.68e-47	187.832
HS6ST1	GCST90469479	rs74605645	2	129041084	A	G	0.0520293	-0.097648	0.0131728	7.9e-15	54.9478
HS6ST1	GCST90469479	rs714129	2	129061452	C	T	0.209237	-0.22176	0.00714924	7.76e-232	962.12
HS6ST1	GCST90469479	rs840871	2	129066438	A	G	0.5915	-0.162155	0.00595201	2.56e-179	742.189
HS6ST1	GCST90469479	rs10206478	2	129086082	A	G	0.538109	0.098096	0.00584372	2.76e-69	281.777
HS6ST1	GCST90469479	rs2579663	2	129086164	G	T	0.708273	0.0980426	0.00658888	7.84e-55	221.406
HS6ST1	GCST90469479	rs79222738	2	129104151	A	G	0.0535927	-0.0828016	0.0130723	3.17e-11	40.1197
HS6ST1	GCST90469479	rs4662799	2	129106110	G	A	0.52654	0.0736736	0.00583799	6.19e-40	159.25
HS6ST1	GCST90469479	rs11888763	2	129110365	G	A	0.0386803	-0.128548	0.015234	9.25e-19	71.2007
HS6ST1	GCST90469479	rs2897293	2	129123452	G	T	0.408493	0.054047	0.00592558	1.18e-21	83.1884
HS6ST1	GCST90469479	rs66921435	2	129125380	A	G	0.0792382	0.0577954	0.0108633	2.46e-08	28.3036
HS6ST1	GCST90469479	rs882275	2	129125972	A	C	0.526879	0.0739196	0.00588201	1.29e-39	157.924
HS6ST1	GCST90469479	rs11696048	2	129126313	G	A	0.0903459	0.0816574	0.0102483	6.77e-17	63.485
HS6ST1	GCST90469479	rs4662801	2	129128239	T	C	0.418531	0.0748252	0.00599604	4.34e-39	155.721
HS6ST1	GCST90469479	rs7589568	2	129139889	T	C	0.878513	0.0887835	0.0089316	2.05e-25	98.807
HS6ST1	GCST90469479	rs7565310	2	129143954	G	A	0.347083	-0.0335804	0.00613453	9.63e-09	29.9634
HS6ST1	GCST90469479	rs58807721	2	129208818	A	C	0.30834	0.0456647	0.00650681	1.9e-13	49.2501
HS6ST1	GCST90469479	rs4662825	2	129220777	T	A	0.789295	0.0585676	0.00791575	8.87e-15	54.741
HS6ST1	GCST90469479	rs1251086	2	129268665	T	C	0.0712959	-0.0815511	0.0113525	5.12e-14	51.6013
HS6ST1	GCST90469479	rs841081	2	129284521	A	G	0.211982	-0.0645125	0.00714895	3.14e-21	81.4301
HS6ST1	GCST90469479	rs705066	2	129291172	G	A	0.525418	-0.0400477	0.00588457	9.84e-13	46.3135
HSBP1	GCST90469481	rs72793459	16	83599773	A	C	0.0368787	0.141022	0.016043	5.36e-21	77.2653
HSBP1	GCST90469481	rs62040171	16	83602896	T	C	0.044022	-0.099172	0.0143732	1.58e-13	47.6048
HSBP1	GCST90469481	rs192494326	16	83603945	G	A	0.0162134	-0.126401	0.0239017	1.55e-08	27.9657
HSBP1	GCST90469481	rs4550432	16	83620859	A	G	0.361202	0.0521152	0.00613707	1.06e-19	72.1088
HSBP1	GCST90469481	rs7200573	16	83621967	C	A	0.712288	0.0460867	0.0065547	5.46e-14	49.4342
HSBP1	GCST90469481	rs16960938	16	83626088	A	G	0.3717	0.0545492	0.00613871	2.01e-21	78.9594
HSBP1	GCST90469481	rs17687469	16	83633425	G	A	0.189413	-0.0663491	0.00761314	1.15e-20	75.9493
HSBP1	GCST90469481	rs8055119	16	83638982	A	G	0.0362222	-0.0971649	0.0158532	5.54e-11	37.5637
HSBP1	GCST90469481	rs73609751	16	83643769	A	G	0.0420618	-0.0754665	0.0147555	4.49e-08	26.1565
HSBP1	GCST90469481	rs12102997	16	83645456	G	A	0.0215453	-0.189349	0.0204939	4.97e-23	85.3605
HSBP1	GCST90469481	rs17688046	16	83656037	C	T	0.157262	0.0588398	0.00819636	1.61e-14	51.5326
HSBP1	GCST90469481	rs16961072	16	83662293	T	C	0.421525	0.0709356	0.00600078	1.21e-36	139.731
HSBP1	GCST90469481	rs9938291	16	83664581	T	C	0.274429	0.0581555	0.00661336	5.18e-21	77.3249
HSBP1	GCST90469481	rs10514591	16	83678629	T	C	0.102466	0.081255	0.00980005	7.43e-19	68.7425
HSBP1	GCST90469481	rs8051748	16	83687645	A	G	0.277715	0.0606186	0.00660169	9.12e-23	84.311
HSBP1	GCST90469481	rs12928904	16	83688785	G	C	0.0136559	-0.194166	0.0253512	2.57e-16	58.6587
HSBP1	GCST90469481	rs78279944	16	83695673	A	G	0.0158309	-0.209618	0.0239845	8.94e-21	76.3796
HSBP1	GCST90469481	rs11149598	16	83697426	A	G	0.141837	0.0610776	0.00851451	1.69e-14	51.4548
HSBP1	GCST90469481	rs731258	16	83713932	T	C	0.21697	-0.152752	0.00717669	1.01e-114	453.01
HSBP1	GCST90469481	rs1423846	16	83721952	G	A	0.297052	-0.128667	0.00649967	1.68e-99	391.862
HSBP1	GCST90469481	rs8059763	16	83725910	A	G	0.254935	-0.0932887	0.00683989	3.35e-48	186.012
HSBP1	GCST90469481	rs10514593	16	83730076	G	A	0.813144	-0.0856566	0.00761518	2.45e-33	126.515
HSBP1	GCST90469481	rs78038731	16	83734634	G	A	0.0367529	-0.205105	0.0157911	7.04e-44	168.697
HSBP1	GCST90469481	rs8058020	16	83739599	G	A	0.321703	-0.0778171	0.00632924	1.69e-39	151.157
HSBP1	GCST90469481	rs254326	16	83747850	A	G	0.315334	0.100085	0.00632832	3.43e-64	250.117
HSBP1	GCST90469481	rs73250501	16	83749393	A	C	0.0848314	-0.168029	0.0106182	2.9e-64	250.409
HSBP1	GCST90469481	rs1035536	16	83756017	A	G	0.784869	-0.0982685	0.00721009	3.89e-48	185.75
HSBP1	GCST90469481	rs416874	16	83758556	C	T	0.923696	0.216677	0.011221	9.05e-95	372.859
HSBP1	GCST90469481	rs3826120	16	83761858	C	G	0.264522	0.114725	0.00672778	2.53e-74	290.773
HSBP1	GCST90469481	rs7206133	16	83762106	G	A	0.170166	-0.290648	0.00789639	1.94694e-308	1354.75
HSBP1	GCST90469481	rs422455	16	83763460	G	T	0.624275	0.155185	0.00610018	4.99e-163	647.136
HSBP1	GCST90469481	rs389592	16	83767374	G	A	0.950927	-0.164942	0.0137858	1.7e-37	143.146
HSBP1	GCST90469481	rs432307	16	83771862	T	G	0.428169	-0.104152	0.00598532	2.56e-77	302.79
HSBP1	GCST90469481	rs12932507	16	83777265	A	T	0.102007	-0.226829	0.00981737	7.82e-135	533.812
HSBP1	GCST90469481	rs17699377	16	83779681	C	T	0.294046	0.103694	0.00661213	3.81e-63	245.927
HSBP1	GCST90469481	rs16961626	16	83780627	G	T	0.0297309	0.201205	0.017402	3.95e-35	133.679
HSBP1	GCST90469481	rs56338482	16	83780715	C	T	0.132739	0.228051	0.0091735	8.95e-156	617.982
HSBP1	GCST90469481	rs10781973	16	83780781	A	C	0.480528	0.0423482	0.00620671	2.93e-13	46.5509
HSBP1	GCST90469481	rs16961631	16	83781604	C	T	0.365519	0.267553	0.00627711	1.94694e-308	1816.69
HSBP1	GCST90469481	rs254345	16	83782440	T	C	0.321168	-0.452263	0.00635784	1.94694e-308	5059.94
HSBP1	GCST90469481	rs16961677	16	83783405	C	T	0.0377631	0.200469	0.0155067	1.74e-43	167.125
HSBP1	GCST90469481	rs11641114	16	83785148	T	C	0.0391346	0.475109	0.0154471	2.38e-237	945.969
HSBP1	GCST90469481	rs10514597	16	83785759	G	T	0.0212806	0.130977	0.0208097	1.67e-11	39.6134
HSBP1	GCST90469481	rs28693413	16	83787557	C	T	0.354163	0.201876	0.00619422	3.13e-266	1062.13
HSBP1	GCST90469481	rs76089143	16	83789114	C	T	0.0766008	0.174556	0.0113093	3.18e-61	238.22
HSBP1	GCST90469481	rs7203154	16	83793018	G	A	0.13146	0.286998	0.00881068	5.91e-266	1061.01
HSBP1	GCST90469481	rs254336	16	83797021	A	T	0.746893	-0.252784	0.00689034	1.94694e-308	1345.86
HSBP1	GCST90469481	rs60658779	16	83808319	T	C	0.339439	-0.327464	0.0062507	1.94694e-308	2744.43
HSBP1	GCST90469481	rs1981860	16	83813294	C	T	0.216564	0.148297	0.00719283	9.14e-108	425.057
HSBP1	GCST90469481	rs17701213	16	83814659	C	T	0.108503	-0.322456	0.00946935	1.9e-290	1159.53
HSBP1	GCST90469481	rs462407	16	83822604	T	C	0.520637	-0.182223	0.00590457	6.08e-239	952.382
HSBP1	GCST90469481	rs13339297	16	83823844	C	A	0.0612236	-0.0874922	0.012311	2.93e-14	50.5052
HSBP1	GCST90469481	rs3743621	16	83829129	T	C	0.110292	0.116462	0.00946008	1.35e-39	151.552
HSBP1	GCST90469481	rs460796	16	83830299	G	T	0.206127	0.122825	0.00734472	1.5e-71	279.644
HSBP1	GCST90469481	rs80337790	16	83833142	G	C	0.0188115	-0.290422	0.0220616	5.03e-45	173.288
HSBP1	GCST90469481	rs33130	16	83837824	G	C	0.616824	0.168694	0.00609615	1.6e-192	765.719
HSBP1	GCST90469481	rs42763	16	83839387	C	G	0.383936	0.161901	0.00606022	1.4e-179	713.681
HSBP1	GCST90469481	rs8061248	16	83847337	T	C	0.576867	-0.140064	0.00597095	6.4e-139	550.235
HSBP1	GCST90469481	rs33128	16	83848823	C	T	0.167665	0.0567099	0.00792639	1.97e-14	51.1857
HSBP1	GCST90469481	rs8044204	16	83858873	T	G	0.368896	0.150501	0.00611886	1.57e-152	604.949
HSBP1	GCST90469481	rs152213	16	83860931	T	C	0.427037	0.175276	0.00605884	3.26e-210	836.85
HSBP1	GCST90469481	rs152212	16	83861219	G	A	0.908168	0.0641101	0.0103172	3.01e-11	38.611
HSBP1	GCST90469481	rs11862993	16	83862636	A	G	0.0866871	0.159549	0.010471	1.03e-59	232.165
HSBP1	GCST90469481	rs16961910	16	83865908	A	G	0.032648	0.205796	0.0167487	1.89e-39	150.97
HSBP1	GCST90469481	rs824544	16	83876991	G	T	0.796539	-0.0797112	0.00731925	2.34e-31	118.601
HSBP1	GCST90469481	rs406303	16	83889708	G	A	0.934014	0.0677949	0.0119907	1.47e-09	31.966
HSBP1	GCST90469481	rs1123075	16	83896127	G	A	0.442364	-0.0578576	0.00604046	1.25e-24	91.7409
HSBP1	GCST90469481	rs862202	16	83908843	A	C	0.570682	-0.124233	0.00605776	1.2e-106	420.564
HSBP1	GCST90469481	rs8049513	16	83909041	A	C	0.106649	-0.115812	0.0096177	5.87e-38	144.993
HSBP1	GCST90469481	rs143283221	16	83925237	T	G	0.0307454	0.121297	0.0173239	6.95e-14	49.0217
HSBP1	GCST90469481	rs113217611	16	83926893	A	G	0.10185	-0.124644	0.00998387	1.13e-40	155.857
HSBP1	GCST90469481	rs80138233	16	83942039	T	C	0.0943973	0.057203	0.010071	1.24e-09	32.2607
HSBP1	GCST90469481	rs34053241	16	83971278	T	G	0.0288512	0.169553	0.017641	8.66e-25	92.3732
HSBP1	GCST90469481	rs72791557	16	83973783	C	A	0.275919	0.0736467	0.00679128	4.17e-31	117.594
HSBP1	GCST90469481	rs78983027	16	83973965	C	T	0.0582	0.124642	0.0128037	2.18e-25	94.7634
HSBP1	GCST90469481	rs824401	16	83988843	A	G	0.246685	-0.0582458	0.00686556	1.15e-19	71.9713
HSBP1	GCST90469481	rs2550441	16	83993943	C	T	0.774404	0.0387675	0.00737095	1.85e-08	27.6612
HSBP1	GCST90469481	rs907037	16	83995250	C	A	0.2835	0.0618161	0.00711843	1.57e-20	75.4079
HSBP1	GCST90469481	rs253137	16	83995388	G	A	0.365416	0.0413654	0.00671238	4.36e-11	37.9754
HSBP1	GCST90469481	rs62045921	16	83997156	G	C	0.18138	0.0498826	0.00764111	2.9e-12	42.6155
HSBP1	GCST90469481	rs79163400	16	84026190	A	G	0.0360666	-0.0825277	0.0157855	2.25e-08	27.3315
HSBP1	GCST90469481	rs41453147	16	84026599	T	C	0.0609109	-0.0715701	0.0123923	6.52e-10	33.3533
HSBP1	GCST90469481	rs16962458	16	84030289	A	G	0.25588	0.0506445	0.00674483	9.66e-16	56.3774
HSBP1	GCST90469481	rs181958953	16	84034586	G	T	0.071237	-0.0967589	0.0114717	1.86e-19	71.1391
HSBP1	GCST90469481	rs59532053	16	84040955	A	C	0.104276	-0.0551389	0.00971562	1.28e-09	32.2075
HSBP1	GCST90469481	rs11864146	16	84046715	G	A	0.103936	0.0511626	0.00972647	1.84e-08	27.6679
HSD11B1	GCST90469482	rs17015169	1	209936914	T	C	0.227817	0.0353447	0.00685692	2.75e-08	26.5688
HSD17B14	GCST90469483	rs77855745	19	49071777	A	G	0.0953671	-0.057265	0.0107872	8.33e-09	28.1799
HSD17B14	GCST90469483	rs3760804	19	49077057	A	G	0.831049	0.0446554	0.00788474	7.9e-10	32.0741
HSD17B14	GCST90469483	rs3760808	19	49077667	T	C	0.337423	0.0497794	0.00628619	8.35e-18	62.7057
HSD17B14	GCST90469483	rs4801768	19	49096311	A	G	0.0358101	0.085559	0.0160486	7.2e-09	28.421
HSD17B14	GCST90469483	rs418821	19	49199804	C	G	0.907262	-0.0745806	0.0105663	1.85e-14	49.8185
HSD17B14	GCST90469483	rs148759340	19	49204830	G	A	0.0297017	0.0968967	0.0176093	2.34e-09	30.2772
HSD17B14	GCST90469483	rs2432132	19	49208368	T	C	0.598347	-0.0769454	0.00624147	7.9e-41	151.975
HSD17B14	GCST90469483	rs281385	19	49217261	G	A	0.879788	-0.0586423	0.00911829	2.95e-12	41.3597
HSD17B14	GCST90469483	rs12611143	19	49220370	C	A	0.0707396	-0.110078	0.0117339	2.39e-24	88.0025
HSD17B14	GCST90469483	rs281405	19	49227510	C	T	0.987999	-0.140417	0.0271574	2e-08	26.7327
HSD17B14	GCST90469483	rs281407	19	49233335	A	G	0.313349	0.0412544	0.00636399	1.98e-12	42.0207
HSD17B14	GCST90469483	rs490942	19	49260101	T	C	0.149507	-0.117564	0.00894711	3.81e-46	172.649
HSD17B14	GCST90469483	rs2548957	19	49262500	A	G	0.430087	-0.0534901	0.00597288	2.48e-22	80.1977
HSD17B14	GCST90469483	rs79390987	19	49264232	C	T	0.0875669	0.132319	0.0106022	8.43e-42	155.753
HSD17B14	GCST90469483	rs73585730	19	49265819	T	C	0.0450502	-0.163879	0.0146445	6.06e-34	125.221
HSD17B14	GCST90469483	rs62132804	19	49272461	A	C	0.0953801	0.0874381	0.0101176	6.61e-21	74.6844
HSD17B14	GCST90469483	rs4802503	19	49279628	A	G	0.558098	-0.0849569	0.00627113	6.13e-49	183.522
HSD17B14	GCST90469483	rs11666740	19	49284867	T	C	0.0175083	0.245646	0.0240911	1.82e-28	103.965
HSD17B14	GCST90469483	rs570317	19	49287231	G	A	0.787001	-0.132195	0.0073125	1.03e-85	326.798
HSD17B14	GCST90469483	rs11881904	19	49288888	T	C	0.244651	-0.194311	0.0069772	1.08e-200	775.559
HSD17B14	GCST90469483	rs12974796	19	49294862	A	G	0.0762106	-0.791628	0.0118978	1.94694e-308	4426.8
HSD17B14	GCST90469483	rs684959	19	49296654	T	C	0.442298	0.0483799	0.00595065	1.1e-18	66.0971
HSD17B14	GCST90469483	rs118113687	19	49299459	C	A	0.0198771	0.1643	0.0227764	4.91e-15	52.0342
HSD17B14	GCST90469483	rs117048185	19	49309776	C	G	0.0172164	0.209088	0.0227467	1.93e-23	84.4898
HSD17B14	GCST90469483	rs2098684	19	49321007	C	A	0.299743	-0.267409	0.00649893	1.94694e-308	1692.97
HSD17B14	GCST90469483	rs7256714	19	49328875	C	G	0.256435	0.0857897	0.00677138	5.05e-43	160.508
HSD17B14	GCST90469483	rs632115	19	49329433	T	C	0.64901	-0.248078	0.00620279	1.94694e-308	1599.5
HSD17B14	GCST90469483	rs75115435	19	49334534	A	G	0.0116429	-1.03302	0.0302806	4.31e-300	1163.78
HSD17B14	GCST90469483	rs114122193	19	49337647	T	C	0.151213	-0.355591	0.00875424	1.94694e-308	1649.86
HSD17B14	GCST90469483	rs3745705	19	49342269	C	T	0.076385	-0.309083	0.011175	5.61e-198	764.95
HSD17B14	GCST90469483	rs506425	19	49368843	C	T	0.293549	-0.402527	0.00652527	1.94694e-308	3805.17
HSD17B14	GCST90469483	rs3786734	19	49376584	A	G	0.0619656	0.133061	0.0134017	4.47e-27	98.5748
HSD17B14	GCST90469483	rs557806	19	49377242	C	G	0.130493	-0.277274	0.00884244	7.18e-254	983.232
HSD17B14	GCST90469483	rs147078776	19	49392867	G	C	0.0131218	0.168241	0.0258231	1.54e-12	42.4451
HSD17B14	GCST90469483	rs2270943	19	49401637	A	G	0.103119	0.186254	0.00974155	1.2e-95	365.542
HSD17B14	GCST90469483	rs3786733	19	49408303	T	C	0.901105	-0.299506	0.010867	1.33e-196	759.575
HSD17B14	GCST90469483	rs116867738	19	49413330	A	G	0.0565212	0.0930797	0.013832	2.8e-13	45.2816
HSD17B14	GCST90469483	rs2387579	19	49416456	A	G	0.553681	0.0670494	0.00592975	1.28e-34	127.85
HSD17B14	GCST90469483	rs77772024	19	49417074	A	G	0.0766606	-0.144537	0.0117526	1.22e-40	151.241
HSD17B14	GCST90469483	rs9676447	19	49424247	T	C	0.965002	-0.112393	0.0161226	3.85e-14	48.5949
HSD17B14	GCST90469483	rs3835153	19	49447748	G	GGA	0.0757462	0.056166	0.0111551	4.64e-08	25.3501
HSD17B14	GCST90469483	rs11083956	19	49452462	G	A	0.489977	0.0344996	0.00601385	4.78e-10	32.9082
HSD17B14	GCST90469483	rs2387583	19	49461305	C	T	0.872665	0.0649766	0.00881525	1.24e-15	54.3284
HSD17B14	GCST90469483	rs12610125	19	49501182	A	C	0.0530631	0.0835448	0.013195	6.34e-12	40.087
HSD17B14	GCST90469483	rs77695658	19	49510242	T	C	0.0534674	-0.112089	0.013696	6.54e-19	66.9764
HSD17B14	GCST90469483	rs117752118	19	49513331	T	C	0.034988	0.134869	0.0160935	9.42e-20	70.2268
HSD17B14	GCST90469483	rs78359498	19	49515050	G	A	0.17173	-0.0499834	0.00823448	4.46e-11	36.8435
HSD17B14	GCST90469483	rs76142608	19	49561965	A	G	0.103538	-0.0595982	0.0101294	1.71e-10	34.6163
HSD17B14	GCST90469483	rs11673003	19	49571957	G	A	0.0978137	0.0518015	0.00998769	1.81e-08	26.899
HSDL2	GCST90469485	rs10981281	9	114910679	A	G	0.0406011	-0.121218	0.014931	3.47e-18	65.908
HSDL2	GCST90469485	rs10981291	9	114924720	C	T	0.157806	0.28843	0.00821906	1.99556e-308	1231.45
HSDL2	GCST90469485	rs17830129	9	114959341	A	G	0.051398	-0.222979	0.0133344	9.99e-72	279.616
HSDL2	GCST90469485	rs1052285	9	114964760	C	T	0.293613	0.232056	0.00643755	1.94694e-308	1299.35
HSDL2	GCST90469485	rs7046160	9	114975791	T	C	0.767756	0.0441216	0.00698588	1.34e-11	39.8879
HSDL2	GCST90469485	rs117409870	9	114998524	C	T	0.0726568	0.110615	0.0113048	1.07e-25	95.7382
HSDL2	GCST90469485	rs7038217	9	115004510	G	A	0.0100735	-0.18529	0.0295344	1.83e-11	39.3578
HSDL2	GCST90469485	rs12344787	9	115022931	A	G	0.0349193	-0.289456	0.0163986	1.05e-79	311.553
HSDL2	GCST90469485	rs141098461	9	115078948	G	A	0.0277664	0.1216	0.0181045	6.32e-13	45.1102
HSDL2	GCST90469485	rs10817323	9	115111709	A	G	0.453165	-0.229972	0.00594325	1.94694e-308	1497.21
HSDL2	GCST90469485	rs1344020	9	115118912	A	C	0.177005	0.468206	0.00781347	1.94694e-308	3590.61
HSDL2	GCST90469485	rs10118505	9	115133510	C	A	0.0120729	-0.344895	0.0271393	3.47e-42	161.494
HSDL2	GCST90469485	rs4979108	9	115140133	T	C	0.274554	0.0518887	0.00663198	5.32e-17	61.2126
HSDL2	GCST90469485	rs72757488	9	115142078	A	G	0.166426	-0.169149	0.00789669	1.82e-116	458.808
HSDL2	GCST90469485	rs41280175	9	115167994	T	A	0.0144977	-0.234867	0.0253853	3.81e-23	85.5976
HSDL2	GCST90469485	rs1537055	9	115171986	G	T	0.875831	0.315889	0.00894799	1.94694e-308	1246.24
HSDL2	GCST90469485	rs34893950	9	115238800	A	G	0.0118966	-0.139942	0.0271927	3.55e-08	26.4834
HSDL2	GCST90469485	rs147576324	9	115247034	A	G	0.0249766	0.14326	0.0198198	9.84e-15	52.2437
HSDL2	GCST90469485	rs56394129	9	115254923	G	A	0.101634	-0.11354	0.00978819	1.96e-35	134.547
HSDL2	GCST90469485	rs75199589	9	115272606	C	T	0.0826474	-0.192513	0.0106912	7.17e-83	324.227
HSDL2	GCST90469485	rs10739367	9	115367078	T	C	0.567126	-0.229244	0.00597383	1.94694e-308	1472.56
HSDL2	GCST90469485	rs9886783	9	115375153	T	C	0.845584	-0.205447	0.00813326	3.48e-161	638.047
HSDL2	GCST90469485	rs16917155	9	115390448	T	G	0.0424985	-0.257999	0.01471	1.02e-78	307.602
HSDL2	GCST90469485	rs3780688	9	115391053	A	T	0.26873	-0.0861553	0.00710147	1.33e-38	147.18
HSDL2	GCST90469485	rs11789059	9	115397206	T	C	0.0398467	-0.194782	0.0158372	1.27e-39	151.259
HSDL2	GCST90469485	rs2798317	9	115399064	T	C	0.179778	0.129768	0.00765285	1.06e-73	287.522
HSDL2	GCST90469485	rs11792549	9	115404641	G	T	0.0921981	0.053105	0.0102288	2.69e-08	26.9528
HSDL2	GCST90469485	rs10739369	9	115404746	G	T	0.326024	0.0576076	0.00631837	1.59e-22	83.1249
HSDL2	GCST90469485	rs17813944	9	115415254	C	A	0.0888758	0.063442	0.0103866	6.08e-11	37.3067
HSDL2	GCST90469485	rs74734972	9	115442419	C	A	0.0433449	0.182654	0.0144034	5.15e-42	160.809
HSDL2	GCST90469485	rs12346474	9	115450087	C	T	0.248613	-0.054586	0.00687519	1.84e-17	63.0341
HSDL2	GCST90469485	rs10513168	9	115476640	T	C	0.102029	0.102859	0.00977087	1.75e-29	110.815
HSPA1A	GCST90469487	rs9267512	6	31568419	C	T	0.0143785	-0.145834	0.0256863	2.45e-08	32.2326
HSPA1A	GCST90469487	rs1052486	6	31610686	G	A	0.477055	0.0524639	0.00615132	5.42e-17	72.7389
HSPA1A	GCST90469487	rs10484558	6	31615514	C	T	0.0171641	-0.193804	0.0236447	8.24e-16	67.1799
HSPA1A	GCST90469487	rs805262	6	31628733	T	C	0.479589	0.0445384	0.00612448	9.15e-13	52.8826
HSPA1A	GCST90469487	rs9267546	6	31673436	A	G	0.0800973	-0.149437	0.0113087	1.61e-38	174.611
HSPA1A	GCST90469487	rs805287	6	31678730	G	A	0.261305	-0.0637957	0.00697886	2.74e-19	83.5594
HSPA1A	GCST90469487	rs6914412	6	31742242	C	T	0.0957722	-0.0637701	0.0104305	1.91e-09	37.3768
HSPA1A	GCST90469487	rs2075800	6	31777946	T	C	0.308619	0.061198	0.00664101	1.41e-19	84.9156
HSPA1A	GCST90469487	rs1043618	6	31783507	C	G	0.380501	-0.0641365	0.00632496	2.29e-23	102.82
HSPA1A	GCST90469487	rs11968400	6	31804729	T	C	0.058781	-0.146023	0.0130645	4.87e-28	124.922
HSPA1A	GCST90469487	rs3869145	6	31851354	A	G	0.0303906	-0.201526	0.0178878	1.84e-28	126.919
HSPA1A	GCST90469487	rs9267677	6	31892641	C	T	0.097162	-0.090635	0.0103127	6.01e-18	77.238
HSPA1A	GCST90469487	rs59174894	6	31997129	C	G	0.214585	0.0641153	0.00833659	4.22e-14	59.1465
HSPA2	GCST90469488	rs113607780	14	64799256	T	C	0.105629	0.0571601	0.0101248	9.94e-09	31.8711
HSPA2	GCST90469488	rs2357694	14	64880894	G	A	0.815083	-0.0522328	0.00805829	4.68e-11	42.0129
HSPA2	GCST90469488	rs8019804	14	64895154	T	G	0.934181	0.0852019	0.01259	6.39e-12	45.7964
HSPA2	GCST90469488	rs9671808	14	65041483	G	A	0.933543	0.114905	0.012543	1.39e-20	83.9184
HSPA2	GCST90469488	rs2123458	14	65059157	C	T	0.300543	0.0438056	0.00680788	6.46e-11	41.4017
HSPA2	GCST90469488	rs4902295	14	65064964	A	G	0.806684	0.1128	0.00792578	2.53e-47	202.542
HSPA2	GCST90469488	rs10498516	14	65109326	C	A	0.170028	0.0692266	0.00828736	2.24e-17	69.7742
HSPA2	GCST90469488	rs11158552	14	65121290	G	A	0.130192	0.0794644	0.00923287	2.37e-18	74.0719
HSPA2	GCST90469488	rs6573563	14	65142239	T	G	0.614997	0.0412095	0.00646481	9.69e-11	40.6317
HSPA2	GCST90469488	rs229658	14	65176885	A	G	0.819662	0.0490402	0.00823531	1.49e-09	35.459
HSPB1	GCST90469489	rs10256	7	75695613	G	A	0.0477642	0.092008	0.0140726	2.6e-12	42.745
HSPB1	GCST90469489	rs143149138	7	75703521	T	C	0.0623602	-0.346732	0.0126956	7.91e-188	745.873
HSPB1	GCST90469489	rs7781268	7	75748183	A	G	0.244344	0.225466	0.00700857	8.68e-260	1034.87
HSPB1	GCST90469489	rs9649679	7	75762619	G	T	0.132743	-0.0599616	0.00886106	4.41e-13	45.7885
HSPB1	GCST90469489	rs7788837	7	75812003	A	G	0.382494	0.102592	0.00617225	8.51e-71	276.263
HSPB1	GCST90469489	rs10235674	7	75816671	C	T	0.445966	0.133595	0.00607179	1.29e-122	484.092
HSPB1	GCST90469489	rs11772114	7	75853723	T	G	0.0353374	-0.239957	0.0162513	2.96e-56	218.007
HSPB1	GCST90469489	rs146131423	7	75896741	T	C	0.0180543	-0.360414	0.0224894	6.05e-66	256.82
HSPB1	GCST90469489	rs77526414	7	75902558	T	C	0.0498389	-0.397064	0.0139318	2.34e-204	812.244
HSPB1	GCST90469489	rs13239419	7	75906486	C	T	0.66607	0.266648	0.00635751	1.94694e-308	1759.07
HSPB1	GCST90469489	rs2903813	7	75930789	G	A	0.171261	0.194894	0.00803493	1.39e-148	588.321
HSPB1	GCST90469489	rs2070804	7	75933712	G	T	0.0924185	-0.360501	0.0104441	9.4e-299	1191.39
HSPB1	GCST90469489	rs2961040	7	75946763	C	A	0.47538	-0.20399	0.00603818	2.82e-286	1141.27
HSPB1	GCST90469489	rs1046304	7	75957644	A	C	0.19774	-0.297857	0.00753374	1.94694e-308	1563.06
HSPB1	GCST90469489	rs10241401	7	75975427	A	G	0.0219627	0.246551	0.0204285	3.6e-38	145.653
HSPB1	GCST90469489	rs11763069	7	75979679	A	G	0.032674	0.104971	0.0173373	9.16e-11	36.6571
HSPB1	GCST90469489	rs10231308	7	76005696	C	T	0.249953	0.153118	0.00693342	1.64e-123	487.685
HSPB1	GCST90469489	rs76814244	7	76007499	G	T	0.0832522	-0.125997	0.0109022	3.83e-35	133.56
HSPB1	GCST90469489	rs1019096	7	76046324	G	A	0.528474	-0.0777124	0.00599337	8.65e-44	168.121
HSPB1	GCST90469489	rs3762031	7	76062770	A	C	0.0228925	0.169797	0.019987	9.69e-20	72.1684
HSPB1	GCST90469489	rs12534498	7	76111938	A	G	0.0190386	-0.339617	0.0221146	1.05e-60	235.832
HSPB1	GCST90469489	rs61549812	7	76133074	T	C	0.17321	0.130054	0.0083994	1.11e-61	239.736
HSPB1	GCST90469489	rs73140090	7	76134673	G	C	0.0618566	0.0752707	0.0129209	4.52e-10	33.9352
HSPB1	GCST90469489	rs7799234	7	76135403	C	T	0.62126	-0.146026	0.00620388	4.9e-140	554.006
HSPG2	GCST90469491	rs6684152	1	22147764	G	A	0.291633	-0.14858	0.0063389	1.08e-136	549.383
HSPG2	GCST90469491	rs1138469	1	22150118	T	C	0.0620365	-0.204759	0.0119034	1.64e-74	295.889
HSPG2	GCST90469491	rs114851469	1	22168855	A	G	0.0121164	-0.184532	0.0262518	8.47e-14	49.409
HSPG2	GCST90469491	rs35669711	1	22179244	T	C	0.0594408	0.172174	0.0120832	1.06e-51	203.025
HSPG2	GCST90469491	rs2454290	1	22199821	A	G	0.852254	0.0564873	0.00814206	1.76e-13	48.1299
HSPG2	GCST90469491	rs921847	1	22208030	T	C	0.985123	-0.128451	0.0237109	8.85e-09	29.3468
HSPG2	GCST90469491	rs3767141	1	22216279	T	C	0.307271	-0.0693648	0.00625989	5.97e-32	122.78
HSPG2	GCST90469491	rs7519770	1	22236549	A	G	0.0238041	-0.186528	0.0190447	2.52e-25	95.9232
HSPG2	GCST90469491	rs7529220	1	22282619	C	T	0.865117	0.102283	0.00841885	4.58e-38	147.599
HSPG2	GCST90469491	rs10917080	1	22296373	G	C	0.982434	0.144609	0.0221268	3.96e-12	42.7104
HSPG2	GCST90469491	rs182952929	1	22320718	G	A	0.0538199	-0.0941166	0.0127487	4.59e-15	54.4979
HYAL1	GCST90469495	rs11924670	3	50104708	G	A	0.0850533	0.0664541	0.0105031	2.22e-11	40.0308
HYAL1	GCST90469495	rs2014830	3	50172397	T	C	0.303761	-0.0894525	0.00638539	1.18e-49	196.242
HYAL1	GCST90469495	rs2526388	3	50174886	C	T	0.723611	-0.034521	0.00661557	3.43e-08	27.2279
HYAL1	GCST90469495	rs739983	3	50178011	A	G	0.630223	0.0338821	0.00604817	3.14e-09	31.3816
HYAL1	GCST90469495	rs35124980	3	50199330	A	G	0.0697193	-0.428672	0.0116254	1.94694e-308	1359.61
HYAL1	GCST90469495	rs1005678	3	50210289	G	C	0.426868	0.0616948	0.00593922	4.52e-28	107.9
HYAL1	GCST90469495	rs1076872	3	50329826	G	A	0.685496	-0.0711211	0.00632416	1.29e-32	126.466
HYAL1	GCST90469495	rs1283	3	50337422	A	G	0.103257	0.0611127	0.0096387	2.02e-11	40.1983
HYAL1	GCST90469495	rs17606778	3	50440552	A	C	0.196083	-0.115373	0.00736006	1.02e-61	245.713
HYAL1	GCST90469495	rs11928538	3	50477809	A	C	0.0123159	-0.188587	0.0267979	9.92e-14	49.5225
HYAL1	GCST90469495	rs4688718	3	50522063	A	G	0.384032	-0.0548155	0.00643524	2.1e-19	72.5537
HYOU1	GCST90469496	rs3922	11	118765600	G	A	0.41309	0.0376528	0.00577215	1.34e-12	42.5502
HYOU1	GCST90469496	rs75657287	11	118801518	G	C	0.066618	-0.0906172	0.011976	1.96e-16	57.2501
HYOU1	GCST90469496	rs11607835	11	118835258	C	T	0.499161	0.0389549	0.0057051	1.15e-13	46.6208
HYOU1	GCST90469496	rs58412813	11	118900410	G	T	0.235155	-0.0474396	0.00668416	1.21e-14	50.3698
HYOU1	GCST90469496	rs45510391	11	118936410	A	G	0.0837344	0.101053	0.0103533	2.7e-26	95.2631
HYOU1	GCST90469496	rs1177562	11	118949331	T	C	0.412441	0.149379	0.0057665	1.95e-174	671.022
HYOU1	GCST90469496	rs11558589	11	118949880	A	G	0.0239816	-0.134119	0.0185417	3.77e-15	52.3193
HYOU1	GCST90469496	rs1131488	11	118962230	T	G	0.281678	-0.130011	0.00651293	2.15e-104	398.464
HYOU1	GCST90469496	rs565669	11	118974121	A	G	0.0807139	-0.0688402	0.0108309	4.89e-12	40.3962
HYOU1	GCST90469496	rs561830	11	119043745	T	C	0.252815	-0.0795493	0.00653527	5.82e-40	148.159
HYOU1	GCST90469496	rs11217175	11	119064394	T	C	0.174207	0.103378	0.00754537	3.7e-50	187.706
HYOU1	GCST90469496	rs6589723	11	119107727	G	A	0.529026	-0.0552239	0.00567541	3.83e-26	94.6764
ICAM1	GCST90469498	rs2431820	19	10135284	C	T	0.0594617	0.0643451	0.0118941	5.16e-09	29.2649
ICAM1	GCST90469498	rs2232063	19	10196350	A	G	0.0243586	0.119395	0.0183431	2.08e-12	42.3652
ICAM1	GCST90469498	rs147149731	19	10204175	A	G	0.0162426	-0.120577	0.02237	5.87e-09	29.0521
ICAM1	GCST90469498	rs73009299	19	10216835	T	G	0.109404	0.0495647	0.00904362	3.25e-09	30.036
ICAM1	GCST90469498	rs113903089	19	10218621	A	C	0.051955	-0.0768289	0.0131983	3.26e-10	33.8841
ICAM1	GCST90469498	rs147646315	19	10225335	A	G	0.0133836	-0.129832	0.0244998	1.05e-08	28.0815
ICAM1	GCST90469498	rs7710	19	10226256	G	A	0.448811	0.0325427	0.00569171	6.66e-10	32.6891
ICAM1	GCST90469498	rs112407609	19	10230032	T	C	0.0610221	0.190549	0.0119311	1.2e-66	255.055
ICAM1	GCST90469498	rs73013012	19	10244554	A	G	0.0928158	-0.0847261	0.00980337	1.03e-20	74.6906
ICAM1	GCST90469498	rs79772680	19	10249962	T	C	0.0358676	0.140819	0.01517	1.2e-23	86.1659
ICAM1	GCST90469498	rs16999714	19	10316450	G	A	0.165452	0.126118	0.00763776	4.07e-71	272.649
ICAM1	GCST90469498	rs1988068	19	10330012	A	G	0.185601	-0.0644623	0.00742536	6.95e-21	75.3631
ICAM1	GCST90469498	rs10409243	19	10332988	T	C	0.601562	0.115251	0.00585628	3.21e-100	387.282
ICAM1	GCST90469498	rs11878516	19	10335780	T	C	0.170691	0.105438	0.00753992	1.61e-51	195.543
ICAM1	GCST90469498	rs113197610	19	10363251	C	A	0.0149987	0.324163	0.0239754	2.8e-48	182.801
ICAM1	GCST90469498	rs8111930	19	10368050	G	A	0.875526	-0.235836	0.00856388	2.54e-194	758.335
ICAM1	GCST90469498	rs1059849	19	10370654	G	A	0.584323	-0.0781098	0.0057914	4.75e-48	181.897
ICAM1	GCST90469498	rs200688233	19	10372360	C	G	0.193133	-0.158578	0.00723887	1.03e-123	479.873
ICAM1	GCST90469498	rs5030390	19	10382537	A	G	0.0880302	-0.0726086	0.00993208	2.92e-15	53.4414
ICAM1	GCST90469498	rs1799969	19	10394792	A	G	0.11263	-0.10413	0.00890443	1.48e-36	136.748
ICAM1	GCST90469498	rs1801714	19	10395208	T	C	0.0319928	-0.148552	0.0160071	1.23e-23	86.1216
ICAM1	GCST90469498	rs5498	19	10395683	G	A	0.424097	0.316456	0.0056915	1.94694e-308	3091.4
ICAM1	GCST90469498	rs3093032	19	10396336	T	C	0.139949	-0.124537	0.00822386	4.17e-60	229.312
ICAM1	GCST90469498	rs281440	19	10400304	A	G	0.780931	0.238476	0.00685072	1.98644e-308	1211.71
ICAM1	GCST90469498	rs80066865	19	10401674	G	C	0.0461291	-0.277929	0.01354	7.4e-109	421.322
ICAM1	GCST90469498	rs115870389	19	10402430	T	G	0.0441891	0.449307	0.0138	8.7e-271	1060.02
ICAM1	GCST90469498	rs74827019	19	10403603	T	C	0.0850397	0.342933	0.0101775	7.18e-290	1135.33
ICAM1	GCST90469498	rs34561079	19	10415648	A	G	0.108624	-0.0955077	0.00948069	1.46e-27	101.48
ICAM1	GCST90469498	rs2291473	19	10415781	C	T	0.118934	-0.0527804	0.0086984	5.67e-11	36.817
ICAM1	GCST90469498	rs8101365	19	10423239	T	C	0.237322	-0.119369	0.00666212	2.11e-83	321.025
ICAM1	GCST90469498	rs1045384	19	10427246	T	G	0.181391	0.259834	0.00737017	1.94694e-308	1242.85
ICAM1	GCST90469498	rs3745264	19	10429566	A	C	0.147447	0.0501709	0.00796972	1.06e-11	39.6277
ICAM1	GCST90469498	rs3745263	19	10439501	T	C	0.041144	-0.193627	0.0142823	1.57e-48	183.787
ICAM1	GCST90469498	rs2278442	19	10444826	A	G	0.645356	0.143756	0.0058896	4.23e-153	595.747
ICAM1	GCST90469498	rs34536443	19	10463118	C	G	0.0461893	-0.193768	0.0138593	1.68e-51	195.463
ICAM1	GCST90469498	rs2304256	19	10475652	A	C	0.289119	-0.135925	0.00621845	3.53e-123	477.767
ICAM1	GCST90469498	rs280500	19	10490402	G	A	0.154341	0.0565065	0.00781051	5.61e-15	52.3383
ICAM1	GCST90469498	rs7254474	19	10509365	G	A	0.103718	0.154858	0.00925617	5.9e-73	279.889
ICAM1	GCST90469498	rs2129944	19	10516198	G	T	0.119607	-0.0720287	0.00938029	1.12e-16	58.9604
ICAM1	GCST90469498	rs78255613	19	10525230	T	G	0.0691067	0.244603	0.0110764	1.1e-125	487.65
ICAM1	GCST90469498	rs6511698	19	10526009	T	C	0.415911	-0.0472528	0.00572652	5.08e-19	68.0856
ICAM1	GCST90469498	rs7256672	19	10579474	G	T	0.363797	-0.10813	0.00583647	4.9e-89	343.221
ICAM1	GCST90469498	rs78853431	19	10584297	A	G	0.0681072	0.175091	0.0112635	3.08e-63	241.636
ICAM1	GCST90469498	rs10416073	19	10625796	C	A	0.935773	0.0584903	0.0114985	3.95e-08	25.8743
ICAM1	GCST90469498	rs34585310	19	10625953	T	G	0.154247	-0.0929495	0.00814274	6.53e-35	130.297
ICAM1	GCST90469498	rs10416139	19	10627322	T	C	0.247102	-0.0909876	0.00671181	1.59e-48	183.767
ICAM1	GCST90469498	rs10407947	19	10633984	A	G	0.349931	0.0398578	0.00594345	4.43e-13	44.9709
ICAM2	GCST90469499	rs2302236	17	62048467	G	A	0.898994	-0.0241725	0.00426635	2e-15	32.1006
ICAM2	GCST90469499	rs73326393	17	62071159	C	T	0.150172	0.0298451	0.0036563	2.62e-30	66.6261
ICAM2	GCST90469499	rs3181027	17	62076509	T	G	0.0670059	0.0302508	0.00549552	1.21e-14	30.2997
ICAM2	GCST90469499	rs3764868	17	62080714	A	G	0.366436	-0.014905	0.00265443	3.54e-15	31.5286
ICAM2	GCST90469499	rs2331413	17	62116449	A	G	0.839202	-0.0339232	0.00347474	1.28e-42	95.3081
ICAM2	GCST90469499	rs62073082	17	62187212	T	C	0.0744884	0.0301083	0.0048784	5.14e-18	38.089
ICAM2	GCST90469499	rs58642235	17	62202689	C	T	0.141676	0.0218369	0.00373341	2.45e-16	34.21
ICAM2	GCST90469499	rs6504205	17	62214076	G	T	0.633762	0.0132761	0.00289688	1.33e-10	21.002
ICAM3	GCST90469500	rs73013069	19	10298886	C	G	0.0630761	-0.0631096	0.0109202	1.07e-10	33.3972
ICAM3	GCST90469500	rs16999714	19	10316450	G	A	0.165452	0.0344915	0.00698721	3.49e-08	24.3668
ICAM3	GCST90469500	rs7246367	19	10338351	T	C	0.0437847	0.0786858	0.0126468	3.63e-12	38.7088
ICAM3	GCST90469500	rs2288937	19	10340912	G	A	0.172112	-0.0615253	0.0068367	8.84e-24	80.9835
ICAM3	GCST90469500	rs10854114	19	10346611	T	C	0.420531	0.0446705	0.00525052	2.01e-21	72.3801
ICAM3	GCST90469500	rs76560514	19	10368105	A	C	0.0601723	0.133128	0.010927	3.45e-42	148.428
ICAM3	GCST90469500	rs5030340	19	10382281	T	C	0.0570531	-0.118421	0.0111251	1.31e-32	113.3
ICAM3	GCST90469500	rs1801714	19	10395208	T	C	0.0319928	-0.10567	0.0146437	7.53e-16	52.0693
ICAM3	GCST90469500	rs281440	19	10400304	A	G	0.780931	0.048879	0.00626721	2.96e-18	60.8243
ICAM3	GCST90469500	rs80066865	19	10401674	G	C	0.0461291	0.194132	0.0123867	1.22e-68	245.62
ICAM3	GCST90469500	rs115870389	19	10402430	T	G	0.0441891	-0.0869157	0.0126246	1.46e-14	47.3964
ICAM3	GCST90469500	rs2569703	19	10404227	G	C	0.544212	0.0897603	0.00518249	2.06e-83	299.967
ICAM3	GCST90469500	rs34561079	19	10415648	A	G	0.108624	-0.0537617	0.00867318	4.36e-12	38.4212
ICAM3	GCST90469500	rs67500360	19	10421917	A	G	0.0726149	-0.0964931	0.00996586	2.86e-27	93.7442
ICAM3	GCST90469500	rs378395	19	10426422	C	A	0.465936	0.0321746	0.00518899	4.3e-12	38.4453
ICAM3	GCST90469500	rs62640397	19	10426597	C	T	0.0405487	0.204581	0.0131365	8.51e-68	242.521
ICAM3	GCST90469500	rs2304237	19	10446568	C	T	0.22166	0.253104	0.00622844	1.94694e-308	1651.28
ICAM3	GCST90469500	rs281414	19	10450285	A	G	0.167211	0.170495	0.0069162	5.82e-167	607.674
ICAM3	GCST90469500	rs510506	19	10458547	T	G	0.835155	0.10112	0.00700825	1.87e-58	208.179
ICAM3	GCST90469500	rs34536443	19	10463118	C	G	0.0461893	-0.157467	0.0126788	8.98e-44	154.242
ICAM3	GCST90469500	rs8108236	19	10465832	A	G	0.0913541	-0.111424	0.00895981	6.97e-44	154.647
ICAM3	GCST90469500	rs12720356	19	10469975	C	A	0.0983244	-0.0999365	0.0086695	5.98e-38	132.875
ICAM3	GCST90469500	rs12720355	19	10472452	A	G	0.0163891	0.146395	0.0203217	8.42e-16	51.8938
ICAM3	GCST90469500	rs2304256	19	10475652	A	C	0.289119	-0.156087	0.0056888	2.44e-206	752.79
ICAM3	GCST90469500	rs280523	19	10477206	A	G	0.0736325	-0.050825	0.00987862	9.04e-09	26.4694
ICAM3	GCST90469500	rs8106630	19	10492153	A	G	0.028056	-0.123746	0.0156531	1.03e-18	62.4944
ICAM3	GCST90469500	rs12611227	19	10501740	G	A	0.305608	-0.149789	0.00560578	8.39e-196	713.954
ICAM3	GCST90469500	rs7254474	19	10509365	G	A	0.103718	-0.0867581	0.00846779	2.46e-30	104.969
ICAM3	GCST90469500	rs17677095	19	10519560	G	C	0.0656907	0.192508	0.0106359	6.44e-91	327.589
ICAM3	GCST90469500	rs78255613	19	10525230	T	G	0.0691067	0.162397	0.010133	1.09e-71	256.84
ICAM3	GCST90469500	rs114202680	19	10561748	G	C	0.0886034	0.108313	0.00912097	3.61e-40	141.014
ICAM3	GCST90469500	rs7256672	19	10579474	G	T	0.363797	-0.0801064	0.00533936	4.71e-63	225.081
ICAM3	GCST90469500	rs10409101	19	10621208	C	G	0.119714	-0.0938654	0.00798031	1.93e-39	138.342
ICAM3	GCST90469500	rs34585310	19	10625953	T	G	0.154247	-0.0796616	0.00744919	6.73e-33	114.357
ICAM3	GCST90469500	rs6511702	19	10634264	T	C	0.946403	0.0649171	0.011466	2.53e-10	32.0533
ICAM3	GCST90469500	rs7248036	19	10648933	T	C	0.392783	0.0279257	0.00529991	3.94e-09	27.7622
ICAM3	GCST90469500	rs11545166	19	10671894	G	T	0.0333962	0.109885	0.0143653	1.28e-17	58.5096
ICAM3	GCST90469500	rs7252007	19	10687757	C	T	0.857418	0.0400803	0.00738735	1.35e-09	29.4351
ICAM3	GCST90469500	rs140752376	19	10694568	A	G	0.0346759	-0.101443	0.0143234	2.53e-15	50.157
ICAM3	GCST90469500	rs11542916	19	10694720	A	G	0.0631061	-0.0665369	0.0105836	2.16e-12	39.5218
ICAM3	GCST90469500	rs12609501	19	10697204	G	T	0.303252	0.0360723	0.00561406	7.06e-13	41.2833
ICAM4	GCST90469501	rs11878516	19	10335780	T	C	0.170691	-0.0294666	0.00617915	4.94e-08	22.7397
ICAM4	GCST90469501	rs8113091	19	10349690	C	T	0.80643	-0.0302061	0.00587417	4.09e-09	26.441
ICAM4	GCST90469501	rs76560514	19	10368105	A	C	0.0601723	-0.0534962	0.00978873	4.11e-10	29.8658
ICAM4	GCST90469501	rs1799969	19	10394792	A	G	0.11263	-0.0516995	0.00729741	5.4e-16	50.19
ICAM4	GCST90469501	rs1801714	19	10395208	T	C	0.0319928	0.0737885	0.0131182	1.25e-10	31.6379
ICAM4	GCST90469501	rs5498	19	10395683	G	A	0.424097	-0.0685171	0.00466432	2.48e-63	215.776
ICAM4	GCST90469501	rs3093032	19	10396336	T	C	0.139949	0.0593572	0.00673966	7.35e-24	77.5628
ICAM4	GCST90469501	rs281440	19	10400304	A	G	0.780931	-0.0335715	0.00561433	8.01e-12	35.7542
ICAM4	GCST90469501	rs80066865	19	10401674	G	C	0.0461291	0.0586764	0.0110963	1.47e-09	27.9607
ICAM4	GCST90469501	rs74827019	19	10403603	T	C	0.0850397	-0.064398	0.0083407	1.05e-18	59.6104
ICAM4	GCST90469501	rs73510898	19	10416444	A	G	0.0922328	-0.03893	0.00806832	3.43e-08	23.28
ICAM4	GCST90469501	rs62640397	19	10426597	C	T	0.0405487	0.0688171	0.0117681	2.27e-11	34.1951
ICAM4	GCST90469501	rs1045384	19	10427246	T	G	0.181391	-0.057229	0.00604003	2.33e-27	89.7708
ICAM4	GCST90469501	rs281413	19	10446734	A	G	0.197161	0.035937	0.00582655	1.74e-12	38.0401
ICAM4	GCST90469501	rs2129944	19	10516198	G	T	0.119607	0.0629365	0.00768738	7.77e-21	67.024
ICAM4	GCST90469501	rs78255613	19	10525230	T	G	0.0691067	-0.0678276	0.00907739	1.28e-17	55.8307
ICAM4	GCST90469501	rs11666263	19	10590684	G	A	0.357502	0.0314819	0.00483423	9.51e-14	42.4082
ICAM5	GCST90469502	rs4322768	19	10156898	T	C	0.321048	0.0460987	0.00528737	1.22e-23	76.0115
ICAM5	GCST90469502	rs17211059	19	10169208	A	G	0.161828	-0.05116	0.00672995	2.36e-18	57.7856
ICAM5	GCST90469502	rs147646315	19	10225335	A	G	0.0133836	-0.236615	0.0214643	8.46e-37	121.516
ICAM5	GCST90469502	rs3826785	19	10227149	T	C	0.110647	-0.0410951	0.00790716	2.31e-09	27.0098
ICAM5	GCST90469502	rs11667630	19	10229297	A	C	0.448455	0.0264962	0.00498419	9.91e-10	28.2592
ICAM5	GCST90469502	rs112407609	19	10230032	T	C	0.0610221	0.18526	0.0104528	2.88e-92	314.106
ICAM5	GCST90469502	rs79772680	19	10249962	T	C	0.0358676	0.0630318	0.0132904	4.99e-08	22.4918
ICAM5	GCST90469502	rs35863536	19	10253184	G	A	0.324964	-0.0652895	0.00533096	5.15e-45	149.988
ICAM5	GCST90469502	rs721186	19	10265312	C	T	0.986114	0.104597	0.0211028	1.21e-08	24.5664
ICAM5	GCST90469502	rs73013069	19	10298886	C	G	0.0630761	-0.0594841	0.010458	6.22e-11	32.3512
ICAM5	GCST90469502	rs16999714	19	10316450	G	A	0.165452	0.125975	0.00669144	7.36e-104	354.415
ICAM5	GCST90469502	rs7246367	19	10338351	T	C	0.0437847	0.140538	0.0121115	1.38e-40	134.64
ICAM5	GCST90469502	rs2017213	19	10349325	A	T	0.419295	0.0568896	0.0050184	8.13e-39	128.504
ICAM5	GCST90469502	rs8113091	19	10349690	C	T	0.80643	0.160904	0.00627969	1.11e-190	656.508
ICAM5	GCST90469502	rs11878588	19	10351289	T	G	0.922255	-0.133706	0.00929512	2.04e-61	206.906
ICAM5	GCST90469502	rs113197610	19	10363251	C	A	0.0149987	0.20837	0.0210048	4.02e-30	98.4043
ICAM5	GCST90469502	rs74257295	19	10372521	A	G	0.0159912	-0.324364	0.0197169	9.29e-80	270.625
ICAM5	GCST90469502	rs1799969	19	10394792	A	G	0.11263	0.288122	0.00780118	1.94694e-308	1364
ICAM5	GCST90469502	rs1801714	19	10395208	T	C	0.0319928	0.290919	0.0140238	1.1e-125	430.32
ICAM5	GCST90469502	rs5498	19	10395683	G	A	0.424097	0.427468	0.00498632	1.94694e-308	7349
ICAM5	GCST90469502	rs3093032	19	10396336	T	C	0.139949	-0.0475444	0.00720492	3.31e-14	43.5434
ICAM5	GCST90469502	rs281440	19	10400304	A	G	0.780931	0.598272	0.00600192	1.94694e-308	9935.72
ICAM5	GCST90469502	rs80066865	19	10401674	G	C	0.0461291	0.259078	0.0118624	4.28e-139	476.98
ICAM5	GCST90469502	rs115870389	19	10402430	T	G	0.0441891	0.156821	0.0120902	2.82e-50	168.239
ICAM5	GCST90469502	rs74827019	19	10403603	T	C	0.0850397	0.291435	0.00891649	2.02381e-308	1068.26
ICAM5	GCST90469502	rs34561079	19	10415648	A	G	0.108624	0.0472277	0.00830604	6.31e-11	32.3287
ICAM5	GCST90469502	rs35193259	19	10422004	G	A	0.18804	0.230724	0.00633986	1.94694e-308	1324.37
ICAM5	GCST90469502	rs378395	19	10426422	C	A	0.465936	0.0636354	0.00496933	4.77e-49	163.977
ICAM5	GCST90469502	rs62640397	19	10426597	C	T	0.0405487	0.153431	0.0125805	1.18e-44	148.736
ICAM5	GCST90469502	rs1045384	19	10427246	T	G	0.181391	0.290886	0.006457	1.94694e-308	2029.39
ICAM5	GCST90469502	rs11673632	19	10438441	T	C	0.0926694	-0.182746	0.00851741	2.62e-134	460.323
ICAM5	GCST90469502	rs2278442	19	10444826	A	G	0.645356	0.219882	0.00515988	1.94694e-308	1815.86
ICAM5	GCST90469502	rs34536443	19	10463118	C	G	0.0461893	-0.582829	0.0121421	1.94694e-308	2303.96
ICAM5	GCST90469502	rs280519	19	10472933	G	A	0.523929	-0.177754	0.00494491	1.94694e-308	1292.12
ICAM5	GCST90469502	rs6511695	19	10474700	T	C	0.0789732	0.0550313	0.00913098	4.27e-12	36.3217
ICAM5	GCST90469502	rs12720352	19	10477298	A	C	0.0721676	0.0624897	0.00955002	5.4e-14	42.8144
ICAM5	GCST90469502	rs11879191	19	10512911	A	G	0.202072	-0.258245	0.00613949	1.94694e-308	1769.22
ICAM5	GCST90469502	rs2129944	19	10516198	G	T	0.119607	-0.113503	0.00821807	9.22e-57	190.747
ICAM5	GCST90469502	rs78255613	19	10525230	T	G	0.0691067	0.20914	0.00970404	1.7e-135	464.463
ICAM5	GCST90469502	rs11878850	19	10542610	C	T	0.128005	0.0801898	0.00739609	1.18e-35	117.548
ICAM5	GCST90469502	rs9676881	19	10596780	A	G	0.372846	-0.111154	0.00512826	5.03e-137	469.777
ICAM5	GCST90469502	rs11085735	19	10602180	C	A	0.922952	0.0846664	0.00930509	1.33e-25	82.7872
ICAM5	GCST90469502	rs10409101	19	10621208	C	G	0.119714	0.0809205	0.00764249	4.41e-34	112.106
ICAM5	GCST90469502	rs34585310	19	10625953	T	G	0.154247	-0.0571119	0.00713386	3.49e-20	64.0894
ICAM5	GCST90469502	rs10416139	19	10627322	T	C	0.247102	-0.126094	0.00588021	3.68e-134	459.816
ICAM5	GCST90469502	rs10407947	19	10633984	A	G	0.349931	0.0745398	0.00520706	7.65e-61	204.915
ICAM5	GCST90469502	rs62128793	19	10642931	T	C	0.14218	0.0658522	0.007116	1.99e-26	85.6349
ICOSLG	GCST90469503	rs2838460	21	45398853	A	C	0.209959	0.121045	0.00725313	1.81e-71	278.5
ICOSLG	GCST90469503	rs77625051	21	45476787	G	A	0.0665722	0.0674328	0.0118695	1.16e-09	32.2746
ICOSLG	GCST90469503	rs35615241	21	45504479	A	G	0.0644361	-0.0644946	0.0120959	1.12e-08	28.4282
ICOSLG	GCST90469503	rs2242949	21	45506204	A	G	0.103781	-0.0617371	0.00970854	9.66e-12	40.4358
ICOSLG	GCST90469503	rs11550376	21	45527291	A	G	0.191756	0.0987525	0.00770677	7.15e-43	164.185
ICOSLG	GCST90469503	rs17264865	21	45560145	A	G	0.0194471	-0.244284	0.0213415	1.47e-34	131.015
ICOSLG	GCST90469503	rs117310584	21	45564279	T	C	0.0484572	0.157683	0.0143496	5.54e-32	120.746
ICOSLG	GCST90469503	rs915774	21	45575717	A	G	0.800211	-0.0807688	0.00738632	1.09e-31	119.567
ICOSLG	GCST90469503	rs55905949	21	45585361	A	G	0.197958	-0.0398495	0.00769747	2.93e-08	26.7998
ICOSLG	GCST90469503	rs2039273	21	45595932	T	C	0.561997	0.0516917	0.0060031	2.87e-20	74.1434
ICOSLG	GCST90469503	rs7276565	21	45605730	C	G	0.110749	0.334377	0.010406	1.29e-259	1032.48
ICOSLG	GCST90469503	rs7281646	21	45606726	C	G	0.0795904	0.213875	0.0112746	8.65e-92	359.834
ICOSLG	GCST90469503	rs73228973	21	45607209	A	C	0.156764	0.212322	0.00850103	1.13e-157	623.775
ICOSLG	GCST90469503	rs2838514	21	45608337	C	T	0.238416	0.0857217	0.00702031	4.32e-39	149.091
ICOSLG	GCST90469503	rs8129605	21	45617878	C	A	0.425862	-0.183898	0.00597027	9.94e-239	948.741
ICOSLG	GCST90469503	rs6518350	21	45621817	G	A	0.186082	0.354626	0.00759273	1.94694e-308	2181.36
ICOSLG	GCST90469503	rs75576871	21	45622373	T	C	0.04325	-0.289298	0.0147495	5.35e-98	384.695
ICOSLG	GCST90469503	rs2838526	21	45629368	C	T	0.160403	-0.332117	0.0080491	1.94694e-308	1702.43
ICOSLG	GCST90469503	rs2838528	21	45633477	A	G	0.213856	0.118311	0.00723581	1.12e-68	267.336
ICOSLG	GCST90469503	rs4610150	21	45636404	A	G	0.0608022	-0.208745	0.0123203	1.31e-73	287.06
ICOSLG	GCST90469503	rs7280525	21	45637392	G	A	0.534767	0.0482727	0.00595507	3.86e-18	65.707
ICOSLG	GCST90469503	rs9977816	21	45653614	G	A	0.0607806	0.200932	0.0125279	3.75e-66	257.229
ICOSLG	GCST90469503	rs7281454	21	45653759	G	A	0.191171	0.310397	0.00759361	1.94694e-308	1670.79
ICOSLG	GCST90469503	rs420726	21	45659445	C	T	0.439006	-0.248462	0.00609615	1.94694e-308	1661.08
ICOSLG	GCST90469503	rs2026880	21	45665330	T	G	0.584281	-0.0724621	0.00598929	2.08e-38	146.37
ICOSLG	GCST90469503	rs2070562	21	45674095	C	T	0.214284	-0.205627	0.00719548	8.83e-206	816.624
ICOSLG	GCST90469503	rs60383775	21	45675387	C	T	0.0630256	0.101635	0.0124089	1.74e-18	67.0813
ICOSLG	GCST90469503	rs968447	21	45675544	C	T	0.579011	-0.101224	0.00596579	8.18e-74	287.881
ICOSLG	GCST90469503	rs762424	21	45679230	G	A	0.272675	0.0813724	0.00664152	2.4e-39	150.107
ICOSLG	GCST90469503	rs56988500	21	45682538	A	G	0.067758	-0.119646	0.0119053	5.04e-27	100.995
ICOSLG	GCST90469503	rs11909068	21	45696025	T	C	0.161012	0.0867409	0.00805207	8.39e-31	116.042
ICOSLG	GCST90469503	rs2105662	21	45697755	G	A	0.225796	0.0468059	0.0070899	1.53e-12	43.5816
ICOSLG	GCST90469503	rs8130070	21	45699320	G	A	0.0870351	0.061732	0.0105411	3.54e-10	34.2948
ICOSLG	GCST90469503	rs3746964	21	45705988	C	T	0.0122477	0.176971	0.0278005	9.19e-12	40.5212
ICOSLG	GCST90469503	rs1055311	21	45709568	T	C	0.289352	-0.112474	0.00662187	5.77e-74	288.486
ICOSLG	GCST90469503	rs1078480	21	45711202	G	A	0.383761	0.0502136	0.00609385	1.08e-18	67.8955
ICOSLG	GCST90469503	rs111411199	21	45714020	T	C	0.519993	-0.108801	0.00608751	1.07e-81	319.424
ICOSLG	GCST90469503	rs74203920	21	45714294	T	C	0.0153	-0.166583	0.0244705	3.06e-13	46.3401
ICOSLG	GCST90469503	rs28408186	21	45716135	A	G	0.0105561	-0.259714	0.0288575	5.41e-22	80.9944
ICOSLG	GCST90469503	rs3746965	21	45717412	A	G	0.228205	0.0749391	0.00702439	3.05e-30	113.81
ICOSLG	GCST90469503	rs2838544	21	45723384	T	C	0.256576	0.0624556	0.00677172	5.12e-23	85.0602
ICOSLG	GCST90469503	rs118169148	21	45725746	T	C	0.0515552	0.176915	0.0133403	8.49e-46	175.866
ICOSLG	GCST90469503	rs1057037	21	45733867	T	A	0.0791182	0.0699885	0.0109421	7.31e-12	40.9104
ICOSLG	GCST90469503	rs3827256	21	45740823	G	A	0.642479	-0.0561599	0.00625014	6.29e-22	80.7338
ICOSLG	GCST90469503	rs14313	21	45756015	T	C	0.213863	0.0538538	0.00743314	8.45e-15	52.4892
ICOSLG	GCST90469503	rs66916924	21	45756069	C	T	0.250864	0.0745743	0.00681828	1.06e-31	119.622
ICOSLG	GCST90469503	rs2070572	21	45757905	C	T	0.62301	0.0838182	0.00627432	1.91e-46	178.454
ICOSLG	GCST90469503	rs1556314	21	45811343	G	T	0.211802	-0.0580709	0.00721892	6.89e-18	64.7075
ICOSLG	GCST90469503	rs35288229	21	45820196	T	C	0.0590324	-0.109642	0.0125208	6.61e-21	76.6775
ICOSLG	GCST90469503	rs11088952	21	45849135	A	G	0.477965	-0.039247	0.0060452	3.55e-12	42.1476
ICOSLG	GCST90469503	rs2238724	21	45852949	G	A	0.124161	0.0515955	0.00914286	1.5e-09	31.845
ICOSLG	GCST90469503	rs11702242	21	45878009	G	A	0.112127	0.0742865	0.00937112	2.04e-17	62.8374
ICOSLG	GCST90469503	rs3804034	21	45878637	G	A	0.800773	0.0482392	0.00740751	3.05e-12	42.4069
ICOSLG	GCST90469503	rs148435826	21	45882258	A	G	0.0181444	-0.170393	0.0231314	3.01e-15	54.2604
ICOSLG	GCST90469503	rs73233027	21	45897827	G	T	0.0599225	0.0804987	0.0124759	4.8e-12	41.6306
IDI2	GCST90469505	rs7069728	10	818851	C	T	0.746818	-0.0563058	0.00677115	7.99e-19	69.1455
IDI2	GCST90469505	rs10752019	10	820868	T	C	0.465421	0.0520715	0.00591244	6.36e-21	77.562
IDI2	GCST90469505	rs7082617	10	824777	C	G	0.422228	0.0593099	0.0061183	5.22e-25	93.967
IDI2	GCST90469505	rs61831430	10	829711	T	C	0.175012	0.0749194	0.0078946	4.91e-24	90.0555
IDI2	GCST90469505	rs114268308	10	831005	T	G	0.176993	-0.188263	0.0080856	7.24e-136	542.11
IDI2	GCST90469505	rs4881528	10	832089	G	C	0.403317	0.0454345	0.00617477	4.51e-15	54.1391
IDI2	GCST90469505	rs943201	10	832488	T	G	0.53206	-0.0424529	0.00632257	8.41e-13	45.0826
IDI2	GCST90469505	rs10904570	10	832542	G	A	0.657725	0.0412733	0.00673635	6.66e-11	37.538
IDI2	GCST90469505	rs4881529	10	834626	A	G	0.34581	-0.160946	0.00619252	8.58e-169	675.472
IDI2	GCST90469505	rs12778288	10	837153	C	G	0.419894	0.0337468	0.00601604	2.27e-09	31.4648
IDI2	GCST90469505	rs2296625	10	863964	C	T	0.167642	0.127916	0.00787728	4.54e-67	263.681
IDI2	GCST90469505	rs11253471	10	903950	G	A	0.608022	0.123945	0.00601846	1.01e-106	424.101
IDI2	GCST90469505	rs17221435	10	936103	A	G	0.113153	-0.0591998	0.00930674	1.22e-11	40.4602
IDI2	GCST90469505	rs4881540	10	954276	T	C	0.872353	0.316861	0.00881053	1.94694e-308	1293.35
IDI2	GCST90469505	rs11253536	10	1008627	G	A	0.900856	-0.149505	0.00988214	1.86e-58	228.871
IDI2	GCST90469505	rs7095375	10	1010355	C	T	0.522732	-0.26395	0.00590681	1.94694e-308	1996.73
IDI2	GCST90469505	rs7094916	10	1037091	T	C	0.177168	0.245522	0.00769912	4.69e-253	1016.9
IDI2	GCST90469505	rs17293615	10	1056322	G	A	0.0456068	-0.0844823	0.0141479	1.99e-10	35.6557
IDI2	GCST90469505	rs10904598	10	1056922	C	G	0.374613	-0.045371	0.00653847	1.43e-13	48.1489
IDI2	GCST90469505	rs17221491	10	1065191	G	A	0.208205	0.119555	0.00723896	2.59e-69	272.75
IDI2	GCST90469505	rs41314629	10	1065457	A	T	0.0205053	-0.233801	0.020979	1.61e-32	124.196
IDI2	GCST90469505	rs13377037	10	1068639	T	C	0.077855	-0.420244	0.0110842	1.94694e-308	1437.39
IDI2	GCST90469505	rs10508204	10	1084360	C	T	0.488606	0.0638857	0.00587673	5.03e-31	118.173
IDI2	GCST90469505	rs7091756	10	1094906	T	C	0.050665	0.236016	0.0137026	3.17e-75	296.661
IDI2	GCST90469505	rs7091030	10	1124531	T	C	0.0351443	-0.0949663	0.0160257	2.72e-10	35.1145
IDI2	GCST90469505	rs11250255	10	1132215	T	C	0.0613002	0.21414	0.0123322	2.01e-76	301.506
IDI2	GCST90469505	rs4880474	10	1135248	T	C	0.0612354	0.073558	0.012302	1.88e-10	35.7513
IDI2	GCST90469505	rs10794717	10	1142424	G	A	0.214714	-0.152986	0.00717092	2.19e-114	455.129
IDI2	GCST90469505	rs7088740	10	1157410	G	A	0.272153	0.152749	0.00663449	6.86e-133	530.058
IDI2	GCST90469505	rs7899518	10	1168267	A	C	0.636118	0.132865	0.00631535	2.73e-111	442.597
IDI2	GCST90469505	rs7894626	10	1172839	A	C	0.533332	-0.105635	0.00625965	2.75e-72	284.772
IDI2	GCST90469505	rs4880476	10	1187512	T	C	0.433524	-0.0622428	0.00597728	1.32e-28	108.431
IDI2	GCST90469505	rs7923725	10	1202057	A	G	0.140425	-0.188724	0.00847857	2.42e-124	495.44
IDI2	GCST90469505	rs10903387	10	1207809	G	A	0.558423	-0.120603	0.00595263	2.36e-103	410.469
IDI2	GCST90469505	rs7901513	10	1224599	C	T	0.258904	0.113388	0.00676886	2.97e-71	280.598
IDI2	GCST90469505	rs10903403	10	1239549	A	G	0.763931	-0.0455833	0.00695652	2.92e-12	42.9348
IDI2	GCST90469505	rs12355295	10	1261635	T	C	0.0547312	0.0846808	0.0132993	1.17e-11	40.5408
IDI2	GCST90469505	rs4880802	10	1280409	G	T	0.639432	-0.0845125	0.00616144	2.26e-48	188.131
IDI2	GCST90469505	rs7100066	10	1293100	G	A	0.295388	0.0382927	0.00647242	2.9e-10	35.001
IDI2	GCST90469505	rs12359356	10	1296968	G	T	0.34978	-0.111346	0.00622392	5.25e-81	320.039
IDO1	GCST90469506	rs6988389	8	39521419	C	T	0.83926	0.0704795	0.00800074	1.56e-21	77.5975
IDO1	GCST90469506	rs6474166	8	39539916	A	G	0.2443	0.0447212	0.00682434	1.34e-12	42.9425
IDO1	GCST90469506	rs201982	8	39594979	A	G	0.0413231	0.0970769	0.0149068	1.85e-12	42.4078
IDO1	GCST90469506	rs4733921	8	39597328	A	G	0.202465	-0.0564369	0.00734361	9.21e-17	59.0593
IDO1	GCST90469506	rs2300661	8	39614421	C	A	0.692167	0.0838531	0.00641216	1.92e-45	171.006
IDO1	GCST90469506	rs7835497	8	39622750	C	T	0.136694	0.0843037	0.00854304	1.31e-26	97.3756
IDO1	GCST90469506	rs202012	8	39623571	T	C	0.0111792	-0.152729	0.0297612	2.82e-08	26.3344
IDO1	GCST90469506	rs76307989	8	39644192	T	C	0.0470467	-0.126489	0.014038	1.87e-22	81.1851
IDO1	GCST90469506	rs34713523	8	39689018	T	C	0.120333	0.166832	0.00906434	3.17e-88	338.741
IDO1	GCST90469506	rs6988758	8	39727430	C	T	0.114935	0.154902	0.00920761	5.07e-74	283.01
IDO1	GCST90469506	rs2879895	8	39756052	C	T	0.606459	0.127843	0.00602387	1.15e-116	450.386
IDO1	GCST90469506	rs11781998	8	39756166	G	A	0.0277097	-0.139037	0.0178444	3.47e-17	60.7067
IDO1	GCST90469506	rs7820268	8	39777529	T	C	0.344612	0.218095	0.00616638	1.94694e-308	1250.87
IDO1	GCST90469506	rs7846217	8	39793318	T	C	0.865379	-0.105912	0.00857765	1.06e-40	152.453
IDO1	GCST90469506	rs7003411	8	39800461	C	T	0.382611	-0.095441	0.00604158	1.73e-65	249.546
IDO1	GCST90469506	rs1362846	8	39830700	C	A	0.575891	0.0714353	0.00598845	4.18e-38	142.291
IDO1	GCST90469506	rs12541238	8	39843295	C	A	0.157049	0.0699986	0.00836172	1.34e-19	70.076
IDO1	GCST90469506	rs7837357	8	39858740	C	T	0.107796	-0.086376	0.00945448	4.88e-23	83.4628
IDO1	GCST90469506	rs2909333	8	39864479	C	T	0.588885	0.0537324	0.00595832	1.73e-22	81.3217
IDO1	GCST90469506	rs12544923	8	39887665	T	C	0.296383	-0.0461561	0.00643493	8.48e-15	51.4461
IDO1	GCST90469506	rs7814859	8	39901351	T	C	0.356077	-0.034686	0.00612982	9.24e-10	32.018
IDO1	GCST90469506	rs2981189	8	39910665	G	A	0.401918	0.042934	0.00603465	1.39e-14	50.6152
IDUA	GCST90469508	rs747504	4	734677	A	G	0.43013	0.0639355	0.00563773	1.57e-35	128.605
IDUA	GCST90469508	rs17721944	4	746605	A	G	0.0309876	-0.102084	0.0161255	3.79e-12	40.075
IDUA	GCST90469508	rs4690305	4	748451	T	C	0.456527	-0.0502995	0.00589745	8.24e-21	72.7413
IDUA	GCST90469508	rs13130034	4	755496	C	T	0.0705729	0.0873995	0.0109172	1.6e-18	64.0876
IDUA	GCST90469508	rs3816679	4	781140	G	A	0.0511611	0.120668	0.0126692	1.49e-25	90.7119
IDUA	GCST90469508	rs3775147	4	785296	G	C	0.652731	0.0694457	0.00594461	1.34e-37	136.467
IDUA	GCST90469508	rs55646005	4	793044	A	C	0.0228192	-0.102087	0.0186625	1.96e-09	29.9216
IDUA	GCST90469508	rs10004297	4	793763	T	C	0.179022	0.0550302	0.0072898	1.22e-16	56.984
IDUA	GCST90469508	rs17165026	4	798511	T	C	0.104028	-0.0696603	0.00922635	1.2e-16	57.0023
IDUA	GCST90469508	rs9328757	4	809593	A	G	0.359266	-0.0513409	0.00586349	7.58e-22	76.6649
IDUA	GCST90469508	rs11248042	4	812598	C	T	0.347334	0.13209	0.00590414	5.14e-133	500.505
IDUA	GCST90469508	rs17165046	4	813393	T	C	0.0665311	0.132821	0.0113099	5.59e-38	137.912
IDUA	GCST90469508	rs11736866	4	831181	A	G	0.162757	0.147642	0.00758786	4.29e-101	378.585
IDUA	GCST90469508	rs4690322	4	834308	G	A	0.544394	0.0548907	0.00565478	1.77e-26	94.2211
IDUA	GCST90469508	rs112309482	4	842404	T	C	0.0387586	-0.108896	0.014931	1.24e-15	53.1898
IDUA	GCST90469508	rs73062400	4	852809	C	A	0.0693471	-0.0726638	0.0113641	2.31e-12	40.8833
IDUA	GCST90469508	rs35227944	4	858924	A	G	0.0106804	0.151613	0.0275018	1.47e-09	30.39
IDUA	GCST90469508	rs764324	4	867866	C	T	0.454931	0.213822	0.00564591	1.94694e-308	1434.23
IDUA	GCST90469508	rs2279187	4	875529	T	C	0.0954067	0.051148	0.00957301	4.59e-09	28.5458
IDUA	GCST90469508	rs41286653	4	877919	T	C	0.0136155	-0.360248	0.025013	3.12e-56	207.421
IDUA	GCST90469508	rs899387	4	878048	T	C	0.336273	-0.106971	0.00625021	1.2e-78	292.903
IDUA	GCST90469508	rs11946340	4	878079	T	C	0.394986	-0.16576	0.00607754	1.07e-196	743.851
IDUA	GCST90469508	rs4690206	4	878313	G	C	0.92344	0.0801935	0.0114878	1.89e-14	48.7292
IDUA	GCST90469508	rs55975176	4	880563	T	C	0.106351	-0.322507	0.00912409	1.94694e-308	1249.34
IDUA	GCST90469508	rs2279180	4	883039	G	A	0.0547435	0.0913034	0.0123055	3.97e-16	55.0504
IDUA	GCST90469508	rs3755963	4	894255	G	A	0.307925	0.257549	0.00605667	1.94694e-308	1808.15
IDUA	GCST90469508	rs73792041	4	896631	G	C	0.108015	-0.12246	0.00901816	3.46e-50	184.389
IDUA	GCST90469508	rs3775116	4	896998	G	A	0.745161	0.261979	0.0066729	1.94694e-308	1541.29
IDUA	GCST90469508	rs3775115	4	897013	G	A	0.376668	0.059895	0.00573151	2e-30	109.201
IDUA	GCST90469508	rs112514562	4	926123	T	C	0.045591	0.434493	0.0135059	7.81e-273	1034.91
IDUA	GCST90469508	rs2290402	4	941518	T	C	0.152729	-0.250292	0.00778481	1.66e-272	1033.66
IDUA	GCST90469508	rs34884217	4	944210	C	A	0.11087	0.115155	0.00887907	6.18e-46	168.195
IDUA	GCST90469508	rs28440052	4	949893	A	C	0.692742	0.208829	0.00612474	3.38e-306	1162.49
IDUA	GCST90469508	rs6599390	4	956047	G	A	0.660051	0.439415	0.00591961	1.94694e-308	5509.91
IDUA	GCST90469508	rs3806761	4	968826	T	G	0.0398449	0.381578	0.0143097	4.13e-188	711.031
IDUA	GCST90469508	rs116747058	4	971496	C	T	0.0603889	0.1991	0.0119772	2.67e-74	276.323
IDUA	GCST90469508	rs3806759	4	987673	A	G	0.0981531	0.135657	0.00953016	5.7e-55	202.612
IDUA	GCST90469508	rs3806760	4	987704	G	A	0.65809	0.230422	0.00597529	1.94694e-308	1487
IDUA	GCST90469508	rs11937767	4	988506	C	T	0.255793	0.138187	0.00643489	1.04e-122	461.142
IDUA	GCST90469508	rs4690222	4	992236	A	G	0.555979	0.238908	0.00574679	1.94694e-308	1728.2
IDUA	GCST90469508	rs1799846	4	992480	G	A	0.379758	-0.073713	0.00606217	1.37e-40	147.848
IDUA	GCST90469508	rs935966	4	992681	A	G	0.589138	-0.173815	0.00594055	4.72e-226	856.059
IDUA	GCST90469508	rs3755955	4	994414	A	G	0.152066	0.273578	0.00777951	1.94694e-308	1236.63
IDUA	GCST90469508	rs10461363	4	1000383	T	G	0.0631978	-0.0681715	0.0115665	1.01e-10	34.7363
IDUA	GCST90469508	rs4505759	4	1003022	T	C	0.306229	-0.388996	0.00610167	1.94694e-308	4064.19
IDUA	GCST90469508	rs34627176	4	1006200	A	G	0.214983	0.23082	0.00682269	1.7e-301	1144.5
IDUA	GCST90469508	rs748651	4	1011115	C	T	0.474938	0.28748	0.00563818	1.94694e-308	2599.67
IDUA	GCST90469508	rs7664212	4	1020882	G	T	0.34213	-0.0536523	0.00611483	6.25e-22	76.9821
IDUA	GCST90469508	rs62296062	4	1021059	G	A	0.208361	0.102024	0.00730459	5.44e-53	195.072
IDUA	GCST90469508	rs78890240	4	1027670	A	G	0.0315949	-0.442755	0.0160058	2.85e-202	765.161
IDUA	GCST90469508	rs80257442	4	1033334	T	C	0.177303	0.180904	0.00741918	1.27e-157	594.52
IDUA	GCST90469508	rs11726436	4	1045971	A	G	0.53325	-0.125244	0.00560387	9.51e-133	499.481
IDUA	GCST90469508	rs7680608	4	1050437	G	C	0.922159	-0.106276	0.0105112	1.38e-28	102.223
IDUA	GCST90469508	rs17728127	4	1066769	T	C	0.0158551	-0.26348	0.022367	3.35e-38	138.759
IDUA	GCST90469508	rs614945	4	1087617	A	C	0.0938109	-0.113907	0.00957559	6.39e-39	141.498
IDUA	GCST90469508	rs1904931	4	1113257	A	G	0.0496255	-0.203622	0.0130893	2.67e-65	241.991
IDUA	GCST90469508	rs7671502	4	1127010	A	G	0.349017	-0.167957	0.00584283	2.9e-218	826.289
IDUA	GCST90469508	rs17164364	4	1135364	T	C	0.0256439	0.210074	0.0176769	7.53e-39	141.225
IDUA	GCST90469508	rs201166628	4	1143230	T	C	0.118387	-0.312625	0.00872494	1.94694e-308	1283.82
IDUA	GCST90469508	rs11247975	4	1165130	T	G	0.681707	-0.148671	0.00598132	1.03e-163	617.788
IDUA	GCST90469508	rs6599290	4	1192142	T	C	0.0829683	0.0562032	0.0101834	1.41e-09	30.4595
IDUA	GCST90469508	rs1680068	4	1203159	C	T	0.886394	-0.1893	0.0087982	3.57e-123	462.909
IDUA	GCST90469508	rs6822461	4	1234827	G	A	0.10288	0.072467	0.0099481	1.34e-15	53.0618
IDUA	GCST90469508	rs3755930	4	1237014	C	T	0.24079	0.0410553	0.00654486	5.92e-12	39.3478
IDUA	GCST90469508	rs3755920	4	1243617	C	T	0.508701	-0.101117	0.00556397	1.95e-88	330.263
IFI30	GCST90469509	rs1076356	19	18063381	T	A	0.544981	-0.0331848	0.00591504	5.28e-09	31.4735
IFI30	GCST90469509	rs28597966	19	18119399	A	G	0.150459	-0.0598047	0.0079886	6.69e-15	56.0417
IFI30	GCST90469509	rs438735	19	18126206	A	C	0.0729835	0.0579132	0.0110238	4.58e-08	27.5979
IFI30	GCST90469509	rs91710	19	18141123	A	G	0.43355	0.0373008	0.00585553	3.38e-11	40.5775
IFI30	GCST90469509	rs435614	19	18156090	C	T	0.70464	-0.0540776	0.00639713	1.41e-18	71.4573
IFI30	GCST90469509	rs12973060	19	18156315	A	C	0.358494	-0.0760067	0.00602667	2.4e-39	159.049
IFI30	GCST90469509	rs60358790	19	18160531	C	G	0.0800176	0.0573105	0.0107311	2.74e-08	28.5206
IFI30	GCST90469509	rs113698848	19	18166899	T	C	0.065694	0.0747883	0.0120219	9.57e-11	38.6994
IFI30	GCST90469509	rs418625	19	18167693	A	G	0.196047	-0.131828	0.00725919	1.19e-79	329.778
IFI30	GCST90469509	rs445521	19	18169314	G	T	0.393745	-0.052846	0.00595785	2.7e-20	78.6731
IFI30	GCST90469509	rs1870063	19	18170962	T	C	0.397817	0.0892148	0.00584079	6.9e-57	233.298
IFI30	GCST90469509	rs62121129	19	18189353	C	T	0.0967296	-0.225243	0.00969975	5.26e-129	539.216
IFI30	GCST90469509	rs2045387	19	18200586	T	G	0.254	0.0825622	0.00668749	8.93e-38	152.412
IFI30	GCST90469509	rs374326	19	18201266	T	C	0.744088	0.047731	0.00653885	3.05e-14	53.2819
IFI30	GCST90469509	rs11086090	19	18232754	T	G	0.136221	-0.349292	0.00833489	1.94694e-308	1756.14
IFI30	GCST90469509	rs4808115	19	18233017	G	T	0.13245	0.14589	0.00864593	5.07e-69	284.715
IFI30	GCST90469509	rs123203	19	18235424	C	T	0.951328	0.163797	0.0132753	9.86e-38	152.231
IFI30	GCST90469509	rs12983325	19	18245807	T	C	0.535176	0.0743689	0.00572452	1.21e-41	168.766
IFI30	GCST90469509	rs112813367	19	18280044	T	C	0.066074	0.0975079	0.0119792	2.45e-17	66.2533
IFI30	GCST90469509	rs4808759	19	18294833	T	C	0.692372	-0.0842508	0.00620921	2.87e-45	184.101
IFI30	GCST90469509	rs874628	19	18304700	G	A	0.287716	0.173864	0.00631363	1.35e-180	758.303
IFI30	GCST90469509	rs11552160	19	18307224	C	A	0.0738402	-0.34197	0.0109341	2.43e-232	978.118
IFI30	GCST90469509	rs3803919	19	18311111	G	A	0.329564	-0.13493	0.00608944	1.23e-117	490.958
IFI30	GCST90469509	rs61740699	19	18367995	A	T	0.0139701	-0.263989	0.0242556	9.8e-30	118.448
IFI30	GCST90469509	rs17797780	19	18369644	A	G	0.217803	-0.0642901	0.00693885	5.34e-22	85.841
IFI30	GCST90469509	rs3826969	19	18371394	T	C	0.199697	0.0561075	0.00722115	6.2e-16	60.3685
IFI30	GCST90469509	rs2384992	19	18386798	T	G	0.247215	0.0650727	0.00662657	1.63e-24	96.4278
IFI30	GCST90469509	rs12608504	19	18389135	G	A	0.632248	-0.0800186	0.00595565	2.03e-44	180.512
IFI30	GCST90469509	rs113451170	19	18397062	C	T	0.108255	-0.0953596	0.00919945	3.98e-27	107.445
IFI30	GCST90469509	rs17711565	19	18407643	G	A	0.379725	-0.12505	0.0061595	4.55e-99	412.153
IFI30	GCST90469509	rs8108675	19	18408222	G	A	0.132132	0.0869944	0.00857186	4.52e-26	102.994
IFI30	GCST90469509	rs11086104	19	18410375	T	G	0.777048	0.0515857	0.00715158	6.09e-14	52.0279
IFI30	GCST90469509	rs74896689	19	18450976	T	C	0.0631561	-0.0637172	0.0119548	2.92e-08	28.4062
IFI30	GCST90469509	rs8102478	19	18459947	T	C	0.270321	0.0528908	0.00644961	1.42e-17	67.2473
IFIT3	GCST90469511	rs10887937	10	91043227	G	T	0.168882	0.0471981	0.00836384	2.81e-09	31.8434
IFIT3	GCST90469511	rs4934464	10	91046899	A	C	0.390324	-0.0472009	0.00643615	1.14e-14	53.7811
IFIT3	GCST90469511	rs10749605	10	91075259	G	A	0.451832	-0.0457344	0.00628248	1.78e-14	52.9914
IFIT3	GCST90469511	rs7916812	10	91098008	A	G	0.244059	-0.0980243	0.00726683	8.66e-46	181.953
IFIT3	GCST90469511	rs160052	10	91195080	C	T	0.710344	-0.0367261	0.00698121	3.03e-08	27.6739
IFIT3	GCST90469511	rs304430	10	91226876	T	C	0.323569	-0.0442059	0.00671735	4.22e-12	43.3058
IFNAR1	GCST90469512	rs114074976	21	34593582	A	G	0.0277695	0.0999087	0.0182828	5.45e-09	29.861
IFNAR1	GCST90469512	rs2248412	21	34605531	G	A	0.160415	-0.0723057	0.00817975	3.9e-21	78.1351
IFNAR1	GCST90469512	rs2834162	21	34620409	C	A	0.186429	0.0639766	0.0076887	6.59e-19	69.2338
IFNAR1	GCST90469512	rs2834165	21	34622536	G	A	0.502236	-0.04641	0.0059896	1.33e-16	60.0357
IFNAR1	GCST90469512	rs2284552	21	34644082	T	G	0.211315	-0.0839929	0.00745493	2.59e-33	126.935
IFNAR1	GCST90469512	rs962859	21	34648123	C	A	0.443782	0.0472564	0.00609552	1.28e-16	60.101
IFNAR1	GCST90469512	rs2834169	21	34650849	T	C	0.28473	-0.08544	0.00673587	9.19e-42	160.886
IFNAR1	GCST90469512	rs735299	21	34664590	A	G	0.505284	0.0747766	0.00610284	4.37e-39	150.124
IFNAR1	GCST90469512	rs872708	21	34665450	G	A	0.0199078	0.214006	0.0215001	2.29e-26	99.0728
IFNAR1	GCST90469512	rs2834175	21	34672961	A	G	0.276684	0.361629	0.00674541	1.94694e-308	2874.03
IFNAR1	GCST90469512	rs62228032	21	34694250	G	A	0.538577	0.0968025	0.00640512	1.52e-58	228.402
IFNAR1	GCST90469512	rs141618713	21	34706848	G	A	0.02294	-0.364653	0.0203936	3.32e-81	319.709
IFNAR1	GCST90469512	rs2843996	21	34711448	A	G	0.720737	0.183597	0.0067184	4.78e-187	746.761
IFNAR1	GCST90469512	rs117221107	21	34715171	T	A	0.060742	-0.0718989	0.0128327	2.23e-09	31.39
IFNAR1	GCST90469512	rs12483293	21	34716789	G	T	0.288313	0.0404873	0.00654104	3.93e-11	38.3112
IFNAR1	GCST90469512	rs1041868	21	34727330	A	G	0.169534	-0.315677	0.00800031	1.94694e-308	1556.87
IFNAR1	GCST90469512	rs17711780	21	34744239	A	G	0.207252	-0.0795275	0.00744498	4.09e-30	114.101
IFNAR1	GCST90469512	rs2834208	21	34752763	C	A	0.519195	0.104626	0.00603	1.42e-76	301.042
IFNAR1	GCST90469512	rs12329794	21	34753038	A	G	0.152859	0.19474	0.00835482	1.24e-136	543.273
IFNAR1	GCST90469512	rs11088251	21	34770810	C	A	0.140416	0.0776272	0.00868014	1.35e-21	79.9754
IFNAR1	GCST90469512	rs17885051	21	34780828	G	T	0.0196117	0.236674	0.0223942	1.63e-29	111.69
IFNAR1	GCST90469512	rs2834211	21	34789808	C	T	0.100377	-0.151391	0.0099977	9.18e-59	229.288
IFNAR1	GCST90469512	rs13052232	21	34795343	T	C	0.154208	-0.0657139	0.00920815	2.59e-14	50.9274
IFNAR1	GCST90469512	rs8128362	21	34801876	C	T	0.874364	0.162015	0.00906018	3.23e-81	319.756
IFNAR1	GCST90469512	rs7276923	21	34868761	G	A	0.426982	0.12778	0.00609089	4.64e-111	440.095
IFNAR1	GCST90469512	rs12482067	21	34882441	G	A	0.0302235	0.202789	0.0175507	6.01e-35	133.499
IFNAR1	GCST90469512	rs118146066	21	34902054	G	T	0.0638964	0.181963	0.0124379	5.71e-55	214.018
IFNAR1	GCST90469512	rs9631188	21	34915685	A	G	0.018536	0.182994	0.0222543	1.68e-18	67.6126
IFNAR1	GCST90469512	rs186663238	21	34960634	C	G	0.0294287	-0.0956366	0.0178369	1.05e-08	28.7469
IFNGR1	GCST90469513	rs6570124	6	137272136	T	C	0.544222	0.0304478	0.00578197	3.05e-08	27.7295
IFNGR1	GCST90469513	rs3799487	6	137363835	A	G	0.434013	0.034254	0.00581494	5.81e-10	34.6987
IFNGR1	GCST90469513	rs276515	6	137366411	T	C	0.26918	-0.0434926	0.0064385	1.21e-12	45.6292
IFNGR1	GCST90469513	rs276555	6	137415146	C	T	0.559124	-0.0389338	0.00578439	1.45e-12	45.3023
IFNGR1	GCST90469513	rs1543509	6	137465656	G	A	0.125125	0.0506395	0.00870442	9.43e-10	33.844
IFNGR1	GCST90469513	rs276466	6	137466614	G	A	0.241611	-0.0726863	0.00678283	1.83e-29	114.833
IFNGR1	GCST90469513	rs2064501	6	137477823	T	C	0.470536	-0.0478073	0.00575319	2.34e-18	69.0482
IFNGR1	GCST90469513	rs28385692	6	137482840	G	A	0.0352707	-0.0933218	0.0154981	2.4e-10	36.2569
IFNGR1	GCST90469513	rs28362848	6	137486982	T	C	0.0847418	-0.0943504	0.010257	3.87e-22	84.6111
IFNGR1	GCST90469513	rs9376267	6	137531031	T	C	0.239313	-0.166314	0.00669973	2.92e-150	616.204
IFNGR1	GCST90469513	rs1327474	6	137541075	T	C	0.533365	-0.0919342	0.00573777	1.02e-63	256.714
IFNGR1	GCST90469513	rs2807899	6	137578168	A	G	0.756585	0.0450165	0.00667127	1.28e-12	45.5311
IFNGR1	GCST90469513	rs17197677	6	137594217	C	A	0.0811664	-0.0820251	0.010509	2.23e-16	60.9187
IFNGR2	GCST90469514	rs10854362	21	34529112	G	T	0.134683	-0.0394958	0.00777784	1.52e-08	25.7849
IFNGR2	GCST90469514	rs73356380	21	34531053	T	C	0.0816525	-0.0544281	0.00964744	3.23e-10	31.8276
IFNGR2	GCST90469514	rs2834120	21	34543689	T	C	0.141394	0.0496967	0.00783661	1.58e-12	40.2143
IFNGR2	GCST90469514	rs73903119	21	34544269	T	C	0.0167715	0.118722	0.0208202	2.09e-10	32.5144
IFNGR2	GCST90469514	rs8134313	21	34548081	T	C	0.573399	0.0295283	0.00537997	9.57e-10	30.123
IFNGR2	GCST90469514	rs1475837	21	34558232	G	A	0.469848	-0.0432364	0.00534721	2.05e-19	65.3772
IFNGR2	GCST90469514	rs762238	21	34569169	T	G	0.832694	-0.0449649	0.00714706	2.36e-12	39.5798
IFNGR2	GCST90469514	rs2834139	21	34575898	A	G	0.227316	-0.0370858	0.0063832	9.51e-11	33.7536
IFNGR2	GCST90469514	rs2186355	21	34581033	T	C	0.144727	0.0502338	0.00752602	1.02e-13	44.5495
IFNGR2	GCST90469514	rs2229207	21	34614250	C	T	0.072374	-0.0532494	0.0102491	7.04e-09	26.9921
IFNGR2	GCST90469514	rs2300371	21	34632241	T	C	0.280364	0.0385679	0.00592251	3.96e-13	42.4055
IFNGR2	GCST90469514	rs9984273	21	34635065	T	C	0.66567	0.0579959	0.00578974	6.19e-29	100.336
IFNGR2	GCST90469514	rs17860265	21	34636987	A	G	0.0274062	-0.105464	0.0173409	1.22e-11	36.9869
IFNGR2	GCST90469514	rs999788	21	34638031	T	C	0.179333	-0.0553828	0.00707449	2.68e-18	61.2832
IFNGR2	GCST90469514	rs2239573	21	34638859	A	G	0.699476	-0.0883767	0.0058018	1.25e-64	232.023
IFNGR2	GCST90469514	rs2849997	21	34648808	T	C	0.44435	-0.0484372	0.00535472	6.74e-24	81.8212
IFNGR2	GCST90469514	rs2834169	21	34650849	T	C	0.28473	-0.0966865	0.00595482	3.54e-73	263.619
IFNGR2	GCST90469514	rs735299	21	34664590	A	G	0.505284	-0.154481	0.00539519	2.03e-223	819.819
IFNGR2	GCST90469514	rs872708	21	34665450	G	A	0.0199078	-0.146657	0.019007	8.07e-18	59.5331
IFNGR2	GCST90469514	rs999261	21	34666160	G	A	0.189186	0.276463	0.00681625	1.94694e-308	1645
IFNGR2	GCST90469514	rs1058867	21	34669381	A	G	0.596077	0.146141	0.00543599	3.32e-197	722.717
IFNGR2	GCST90469514	rs7277902	21	34670573	T	G	0.116503	-0.0628679	0.00828582	2.78e-17	57.5663
IFNGR2	GCST90469514	rs145466721	21	34694108	G	A	0.0504807	-0.153206	0.0131695	1.95e-38	135.329
IFNGR2	GCST90469514	rs62228032	21	34694250	G	A	0.538577	-0.109579	0.00566242	3.75e-103	374.483
IFNGR2	GCST90469514	rs141618713	21	34706848	G	A	0.02294	-0.11765	0.0180289	3.54e-13	42.5823
IFNGR2	GCST90469514	rs117221107	21	34715171	T	A	0.060742	-0.196791	0.0113447	2.95e-83	300.889
IFNGR2	GCST90469514	rs2834202	21	34730954	A	G	0.728601	-0.0369305	0.00598203	5.99e-12	38.1114
IFNGR2	GCST90469514	rs2834204	21	34737098	C	T	0.157922	-0.149162	0.00727504	1.5e-115	420.366
IFNGR2	GCST90469514	rs17711780	21	34744239	A	G	0.207252	-0.129034	0.00658171	8.18e-106	384.338
IFNGR2	GCST90469514	rs59209419	21	34749248	G	C	0.0442961	0.90202	0.01304	1.94694e-308	4784.77
IFNGR2	GCST90469514	rs7282876	21	34750338	C	T	0.535312	0.316603	0.00535401	1.94694e-308	3496.65
IFNGR2	GCST90469514	rs12329794	21	34753038	A	G	0.152859	-0.11116	0.00738605	3.93e-63	226.493
IFNGR2	GCST90469514	rs11702844	21	34759876	G	A	0.135151	0.728513	0.00780164	1.94694e-308	8719.35
IFNGR2	GCST90469514	rs148257985	21	34763682	C	T	0.0323651	-0.151729	0.0152199	1.13e-28	99.3795
IFNGR2	GCST90469514	rs150234043	21	34770286	T	C	0.0267555	0.911256	0.0166089	1.94694e-308	3010.11
IFNGR2	GCST90469514	rs17885051	21	34780828	G	T	0.0196117	-0.230261	0.0197975	2.03e-38	135.27
IFNGR2	GCST90469514	rs9808685	21	34785672	T	G	0.454967	0.216877	0.00532149	1.94694e-308	1660.9
IFNGR2	GCST90469514	rs2834211	21	34789808	C	T	0.100377	-0.270552	0.00883843	4.77e-255	936.986
IFNGR2	GCST90469514	rs8128362	21	34801876	C	T	0.874364	0.139688	0.00800962	3.89e-84	304.142
IFNGR2	GCST90469514	rs117443072	21	34808675	G	A	0.0322676	-0.120031	0.0152349	1.64e-18	62.0709
IFNGR2	GCST90469514	rs2834219	21	34822933	C	T	0.0841891	-0.179126	0.00957433	1.55e-96	350.011
IFNGR2	GCST90469514	rs73195845	21	34834842	C	A	0.0523929	-0.111774	0.0118927	1.14e-25	88.329
IFNGR2	GCST90469514	rs73195854	21	34838871	C	T	0.0270605	0.822279	0.0164311	1.94694e-308	2504.31
IFNGR2	GCST90469514	rs7283354	21	34877070	C	T	0.661165	0.182977	0.00559807	1.71e-290	1068.31
IFNGR2	GCST90469514	rs117713343	21	34905942	A	G	0.0670707	-0.074241	0.0106366	7.35e-15	48.7155
IFNGR2	GCST90469514	rs76095185	21	34907196	G	A	0.0250544	-0.257362	0.017045	1.57e-63	227.969
IFNGR2	GCST90469514	rs9631188	21	34915685	A	G	0.018536	0.890984	0.0196738	1.94694e-308	2050.9
IFNGR2	GCST90469514	rs2070389	21	34929422	C	T	0.285296	-0.174295	0.00587558	1.2e-239	879.935
IFNGR2	GCST90469514	rs186663238	21	34960634	C	G	0.0294287	-0.0869283	0.0157686	8.08e-10	30.389
IFNGR2	GCST90469514	rs13050238	21	34997018	T	C	0.0317416	-0.134908	0.0151248	2.79e-23	79.5568
IFNGR2	GCST90469514	rs75101644	21	35013507	T	C	0.0401298	-0.0977257	0.0135151	7.75e-16	52.2833
IFNGR2	GCST90469514	rs73197968	21	35018442	A	T	0.122932	-0.186498	0.00810886	7.01e-145	528.945
IFNGR2	GCST90469514	rs9647067	21	35030010	G	A	0.639817	0.190134	0.00554008	1.94694e-308	1177.8
IFNGR2	GCST90469514	rs1007429	21	35034653	T	C	0.0610797	-0.239551	0.0111223	2.66e-127	463.859
IFNGR2	GCST90469514	rs117941090	21	35044575	T	C	0.0144064	-0.201089	0.0226517	4.46e-23	78.8055
IFNGR2	GCST90469514	rs58236102	21	35052992	G	C	0.862372	-0.55987	0.00773614	1.94694e-308	5237.3
IFNL1	GCST90469516	rs588408	19	39778553	G	A	0.0708686	-0.0739626	0.0121495	2.77e-10	37.0583
IFNL1	GCST90469516	rs30461	19	39789115	G	A	0.104105	-0.0821012	0.0102232	8.4e-17	64.4921
IFNLR1	GCST90469518	rs41268127	1	24390717	A	G	0.114588	-0.105557	0.00953545	7.91e-31	122.539
IFNLR1	GCST90469518	rs4649171	1	24395575	G	A	0.283238	0.0405724	0.00671876	3.03e-10	36.4641
IFNLR1	GCST90469518	rs79421696	1	24414137	T	G	0.0319405	-0.132103	0.0170399	6.24e-16	60.1001
IFNLR1	GCST90469518	rs12408946	1	24436713	A	G	0.437111	-0.0577939	0.00604357	2.01e-23	91.4447
IFNLR1	GCST90469518	rs11577442	1	24453078	G	A	0.422855	0.051352	0.00609329	1.51e-18	71.022
IFNLR1	GCST90469518	rs3936073	1	24472154	T	A	0.157326	0.0696313	0.00835443	3.57e-18	69.4636
IFNLR1	GCST90469518	rs10903035	1	24481940	A	G	0.643828	0.0955979	0.00629814	1.97e-56	230.385
IFNLR1	GCST90469518	rs7552086	1	24488450	G	A	0.330356	-0.0706999	0.00638013	6.9e-31	122.789
IFNLR1	GCST90469518	rs4649197	1	24495722	A	G	0.630192	-0.0467587	0.00621517	4.31e-15	56.5979
IFNLR1	GCST90469518	rs3893319	1	24506049	G	A	0.014316	0.150049	0.0253851	7.09e-10	34.9374
IFNLR1	GCST90469518	rs12751091	1	24507213	T	C	0.0267672	-0.295425	0.0186476	2.59e-61	250.974
IFNLR1	GCST90469518	rs7524076	1	24508710	A	G	0.624087	0.0661305	0.00647647	1.78e-26	104.258
IFNLR1	GCST90469518	rs7532146	1	24510932	C	T	0.0627837	0.116893	0.0130882	1.23e-20	79.7625
IFNLR1	GCST90469518	rs1538633	1	24516690	A	G	0.358163	-0.0803537	0.0062594	7.2e-41	164.789
IFNLR1	GCST90469518	rs12046369	1	24526135	T	G	0.105561	-0.349274	0.00979094	6.59e-303	1272.52
IFNLR1	GCST90469518	rs12407356	1	24578011	A	G	0.0307885	-0.0997911	0.0174551	2.49e-09	32.683
IFNLR1	GCST90469518	rs4641259	1	24625549	G	T	0.33127	-0.0361304	0.00640983	4.15e-09	31.7712
IGDCC4	GCST90469523	rs938952	15	65489128	T	C	0.802712	0.0522777	0.0069801	2.73e-16	56.0908
IGDCC4	GCST90469523	rs2073711	15	65494212	G	A	0.629385	-0.032063	0.00578286	1.37e-09	30.74
IGDCC4	GCST90469523	rs755115	15	65526801	C	A	0.766769	0.054908	0.00660834	1.08e-19	69.0348
IGDCC4	GCST90469523	rs1372833	15	65633052	T	C	0.366058	-0.0305779	0.00580111	8.39e-09	27.7828
IGDCC4	GCST90469523	rs79382602	15	65654859	A	C	0.0306928	0.098853	0.016624	8.12e-11	35.3583
IGDCC4	GCST90469523	rs79732200	15	65654908	A	G	0.165241	-0.0486742	0.00766082	3.83e-12	40.3672
IGDCC4	GCST90469523	rs620104	15	65655073	C	T	0.400901	-0.0361187	0.00568736	3.91e-12	40.3297
IGDCC4	GCST90469523	rs67418059	15	65664499	T	C	0.116905	0.191922	0.00944777	3.45e-109	412.641
IGDCC4	GCST90469523	rs9920442	15	65667137	C	A	0.109198	-0.139822	0.0090198	2.25e-64	240.292
IGDCC4	GCST90469523	rs2280345	15	65674177	A	G	0.901268	-0.0851468	0.00956928	2.38e-22	79.1698
IGDCC4	GCST90469523	rs142472543	15	65675582	G	A	0.0301059	-0.169965	0.0170578	1.3e-27	99.2781
IGDCC4	GCST90469523	rs2292933	15	65676617	C	T	0.395052	0.0299907	0.00578713	1.48e-08	26.8552
IGDCC4	GCST90469523	rs11071841	15	65681801	A	G	0.153343	-0.119644	0.00781034	6.62e-63	234.652
IGDCC4	GCST90469523	rs12441796	15	65689742	T	C	0.162728	0.2443	0.00759753	1.64e-270	1033.91
IGDCC4	GCST90469523	rs655936	15	65693101	G	C	0.0435434	-0.168238	0.0141772	1.85e-38	140.816
IGDCC4	GCST90469523	rs668278	15	65693556	G	A	0.220821	-0.0519542	0.00680782	7.43e-17	58.238
IGDCC4	GCST90469523	rs2289045	15	65714746	T	G	0.184889	0.0704952	0.00715823	5.18e-27	96.9817
IGDCC4	GCST90469523	rs76191081	15	65726445	G	T	0.0266625	-0.141486	0.0173753	5.64e-19	66.3045
IGDCC4	GCST90469523	rs72739454	15	65728128	T	C	0.0598495	0.15503	0.0118589	2.66e-46	170.893
IGDCC4	GCST90469523	rs10459599	15	65733405	A	G	0.0575116	0.142912	0.0123035	6.39e-37	134.915
IGDCC4	GCST90469523	rs409987	15	65779783	A	G	0.472554	0.039264	0.00559483	1.73e-14	49.2489
IGDCC4	GCST90469523	rs2456015	15	65830518	T	C	0.754412	0.089715	0.00647175	7.64e-52	192.163
IGDCC4	GCST90469523	rs76702386	15	65912882	C	T	0.0868363	-0.232395	0.0098771	8.38e-146	553.575
IGF1R	GCST90469524	rs8038645	15	99154661	A	G	0.469487	-0.0272607	0.00538713	3.42e-08	25.6059
IGF1R	GCST90469524	rs12902985	15	99166519	T	G	0.331684	0.0292354	0.00570227	2.25e-08	26.2848
IGF1R	GCST90469524	rs2311313	15	99178274	G	T	0.17354	-0.0758135	0.00703612	7.01e-32	116.094
IGF1R	GCST90469524	rs62022257	15	99189895	G	A	0.047949	-0.0724614	0.0125279	2.83e-10	33.4535
IGF1R	GCST90469524	rs4426332	15	99222595	C	T	0.945387	0.0744765	0.0116768	3.51e-12	40.6794
IGF1R	GCST90469524	rs2684777	15	99396694	C	T	0.218132	0.0443324	0.00649141	9.49e-14	46.6387
IGF1R	GCST90469524	rs10048024	15	99460862	G	A	0.215758	-0.0371603	0.0065228	5.2e-10	32.4543
IGF1R	GCST90469524	rs1464430	15	99467934	C	A	0.313844	-0.0356179	0.00572211	1.14e-11	38.7441
IGF1R	GCST90469524	rs2715428	15	99468432	C	T	0.516324	0.0460282	0.00538059	1.07e-20	73.1763
IGF1R	GCST90469524	rs2251687	15	99480607	T	C	0.595431	-0.0402382	0.00541512	5.34e-16	55.2131
IGF1R	GCST90469524	rs1568502	15	99487095	G	A	0.232673	-0.0531077	0.0062978	3.7e-20	71.108
IGF1R	GCST90469524	rs2715439	15	99492313	T	C	0.546187	0.0315923	0.00530288	8.19e-11	35.4912
IGF1R	GCST90469524	rs9672965	15	99498433	T	C	0.498305	0.0762015	0.00535058	2.13e-54	202.818
IGF1R	GCST90469524	rs3743249	15	99505423	T	G	0.252196	0.0932437	0.00611897	5.13e-62	232.201
IGF1R	GCST90469524	rs2593045	15	99527701	T	A	0.433124	0.0470377	0.00542365	3.14e-21	75.2126
IGF1R	GCST90469524	rs150222124	15	99589693	T	C	0.0635017	0.0597084	0.0109017	2.33e-09	29.9963
IGF2R	GCST90469526	rs12190141	6	160162439	G	A	0.0251859	0.239334	0.0185065	7.09e-42	167.24
IGF2R	GCST90469526	rs1440	6	160174456	G	T	0.577858	0.0342181	0.00585245	8.8e-10	34.1837
IGF2R	GCST90469526	rs4709369	6	160207570	G	A	0.844795	0.0452256	0.0079546	2.51e-09	32.3231
IGF2R	GCST90469526	rs73781668	6	160208735	A	G	0.0242306	0.16543	0.0188022	2.86e-20	77.4089
IGF2R	GCST90469526	rs2342480	6	160237489	C	T	0.671057	-0.0719983	0.00615804	1.53e-34	136.691
IGF2R	GCST90469526	rs11753885	6	160243881	A	G	0.180842	0.157817	0.00752198	3.15e-107	440.174
IGF2R	GCST90469526	rs6902339	6	160247249	T	G	0.526149	0.0948581	0.00577022	1.46e-66	270.238
IGF2R	GCST90469526	rs11965350	6	160249368	G	A	0.0813593	-0.154076	0.0105669	9.4e-53	212.597
IGF2R	GCST90469526	rs11758483	6	160250707	A	G	0.155528	0.123577	0.00797816	2.67e-59	239.912
IGF2R	GCST90469526	rs67240605	6	160252348	C	G	0.101977	-0.103029	0.00959862	2.24e-29	115.208
IGF2R	GCST90469526	rs55760480	6	160273276	C	T	0.107815	-0.0862772	0.009322	2.93e-22	85.6556
IGF2R	GCST90469526	rs220735	6	160311752	C	A	0.315833	-0.0813649	0.00624319	1.68e-42	169.841
IGF2R	GCST90469526	rs220722	6	160326690	G	A	0.934234	0.0680714	0.0115957	7.53e-10	34.46
IGF2R	GCST90469526	rs12216486	6	160329616	A	G	0.0972689	0.393567	0.00977791	1.94694e-308	1620.05
IGF2R	GCST90469526	rs12207188	6	160331654	T	C	0.0620798	-0.179903	0.0119981	1.11e-55	224.821
IGF2R	GCST90469526	rs8191687	6	160389147	T	G	0.0129486	0.248867	0.0255927	2.09e-24	94.5551
IGF2R	GCST90469526	rs3798205	6	160398063	A	G	0.0419642	-0.149038	0.0145105	4.87e-27	105.49
IGF2R	GCST90469526	rs7750288	6	160400147	G	A	0.284532	0.130933	0.00640606	7.33e-102	417.732
IGF2R	GCST90469526	rs3822846	6	160406662	C	T	0.0194324	-0.211238	0.0210848	8.35e-26	100.366
IGF2R	GCST90469526	rs6455678	6	160415341	C	T	0.130336	-0.182925	0.00861935	1.14e-109	450.38
IGF2R	GCST90469526	rs8191734	6	160431018	A	C	0.356999	0.0551396	0.00614241	4.9e-21	80.5808
IGF2R	GCST90469526	rs8191744	6	160432273	C	T	0.0374933	0.147078	0.0154158	1.49e-23	91.0218
IGF2R	GCST90469526	rs3798188	6	160435929	A	G	0.186628	-0.0932997	0.0074548	2.5e-39	156.628
IGF2R	GCST90469526	rs9347380	6	160437347	A	G	0.306525	0.152433	0.00627981	7.44e-143	589.178
IGF2R	GCST90469526	rs2277070	6	160445793	G	A	0.13837	0.0873829	0.00835924	6e-28	109.27
IGF2R	GCST90469526	rs6455680	6	160447988	G	A	0.680103	0.104288	0.0061637	2.12e-70	286.264
IGF2R	GCST90469526	rs3822842	6	160465456	T	C	0.136125	-0.0917599	0.00895707	6.6e-27	104.944
IGF2R	GCST90469526	rs609207	6	160465753	G	T	0.570863	0.0445692	0.00601787	8.2e-15	54.8487
IGF2R	GCST90469526	rs648253	6	160469149	A	G	0.501415	-0.0884299	0.00578283	7.67e-58	233.83
IGF2R	GCST90469526	rs384167	6	160476267	G	A	0.819188	0.204247	0.00753018	7.23e-178	735.668
IGF2R	GCST90469526	rs3777411	6	160476945	T	C	0.149355	0.418068	0.00812294	1.94694e-308	2648.8
IGF2R	GCST90469526	rs8191824	6	160477885	A	G	0.0763905	-0.0843428	0.0109336	6.1e-16	59.5052
IGF2R	GCST90469526	rs8191856	6	160485194	G	A	0.0302556	0.531969	0.0169558	2.85e-237	984.284
IGF2R	GCST90469526	rs8191890	6	160495055	C	A	0.113855	-0.118238	0.00911112	3.72e-42	168.404
IGF2R	GCST90469526	rs9457827	6	160503656	T	C	0.0173978	-0.134786	0.0227384	5.15e-10	35.1361
IGF2R	GCST90469526	rs3798178	6	160507478	G	A	0.37059	0.160086	0.00599055	1.03e-172	714.095
IGF2R	GCST90469526	rs80254170	6	160514283	G	A	0.0759137	0.305103	0.0108709	2.71e-190	787.665
IGF2R	GCST90469526	rs1803989	6	160517481	T	C	0.0572272	-0.247819	0.0125608	4.81e-95	389.237
IGF2R	GCST90469526	rs456598	6	160538921	A	G	0.139685	-0.14913	0.00833783	1.89e-78	319.894
IGF2R	GCST90469526	rs1867351	6	160543123	C	T	0.200172	-0.0766095	0.0072191	9.42e-29	112.611
IGF2R	GCST90469526	rs644992	6	160566003	T	G	0.433116	0.111137	0.0058542	3.86e-88	360.383
IGF2R	GCST90469526	rs2197296	6	160568997	A	G	0.287242	0.248229	0.00640508	1.94694e-308	1501.89
IGF2R	GCST90469526	rs622342	6	160572866	A	C	0.609504	0.178332	0.00595948	4.86e-216	895.414
IGF2R	GCST90469526	rs41267797	6	160577011	A	G	0.0153105	-0.26579	0.0234781	1.72e-32	128.154
IGF2R	GCST90469526	rs12200363	6	160583732	C	T	0.0340874	0.140208	0.0159434	2.98e-20	77.3331
IGF2R	GCST90469526	rs116910573	6	160584841	A	G	0.0429624	-0.154827	0.0143428	1.08e-29	116.522
IGF2R	GCST90469526	rs9456507	6	160596287	G	A	0.160311	0.0928432	0.00825487	4.33e-32	126.491
IGF2R	GCST90469526	rs28495851	6	160619918	C	A	0.0295354	-0.0923591	0.0170426	1.33e-08	29.3678
IGF2R	GCST90469526	rs77898327	6	160636637	T	C	0.139284	-0.0580589	0.00848359	7.24e-13	46.8339
IGF2R	GCST90469526	rs315978	6	160652858	C	T	0.892252	-0.0794848	0.00934649	4.85e-19	72.3191
IGF2R	GCST90469526	rs315996	6	160666365	A	G	0.142486	-0.0645304	0.00826087	2.62e-16	61.0182
IGF2R	GCST90469526	rs316025	6	160683381	C	T	0.728077	-0.0428914	0.00652425	5.49e-12	43.2177
IGF2R	GCST90469526	rs316026	6	160684370	T	C	0.388424	-0.0406962	0.00597032	8.92e-13	46.4617
IGF2R	GCST90469526	rs662301	6	160696919	T	C	0.0720187	0.0603522	0.0112993	2.15e-08	28.5277
IGF2R	GCST90469526	rs2619276	6	160699534	T	C	0.252271	-0.0363869	0.00665112	9.72e-09	29.9283
IGF2R	GCST90469526	rs3120137	6	160771192	A	G	0.164303	0.0470493	0.00782482	2.9e-10	36.1526
IGF2R	GCST90469526	rs675162	6	160776325	G	A	0.482032	-0.0342113	0.00577289	5.2e-10	35.1184
IGFBP1	GCST90469527	rs4724443	7	45911336	A	C	0.516931	-0.042721	0.00599648	1.48e-13	50.7542
IGFBP1	GCST90469527	rs2270628	7	45949570	T	C	0.203932	-0.0428638	0.00756715	4.23e-09	32.0847
IGFBP1	GCST90469527	rs788729	7	46093936	T	C	0.740823	0.0399623	0.00689948	1.89e-09	33.5467
IGFBP2	GCST90469528	rs1525610	2	217415631	C	T	0.0572619	0.0630261	0.0123599	2.57e-08	26.0012
IGFBP2	GCST90469528	rs4674100	2	217480424	A	G	0.293266	-0.0612516	0.00667576	1.26e-23	84.1812
IGFBP2	GCST90469528	rs1106037	2	217484690	T	C	0.257596	-0.0374916	0.0069346	3.56e-09	29.2285
IGFBP2	GCST90469528	rs12989190	2	217487843	T	A	0.433266	-0.0352569	0.00610561	2.87e-10	33.3435
IGFBP3	GCST90469529	rs74996065	7	45716386	T	C	0.0114091	0.14574	0.0263139	1.65e-09	30.6739
IGFBP3	GCST90469529	rs77682771	7	45718640	A	G	0.0291062	-0.120245	0.0167089	4.75e-15	51.7867
IGFBP3	GCST90469529	rs4724425	7	45721919	C	T	0.690327	-0.0369129	0.00601455	2.38e-11	37.6645
IGFBP3	GCST90469529	rs117492315	7	45724290	T	C	0.0318024	-0.0933129	0.0158578	1.5e-10	34.624
IGFBP3	GCST90469529	rs139591869	7	45730046	A	G	0.0243537	-0.0946089	0.0180101	1.08e-08	27.5938
IGFBP3	GCST90469529	rs12670400	7	45732690	T	C	0.181817	-0.0921417	0.00720942	5.38e-44	163.34
IGFBP3	GCST90469529	rs6463299	7	45732757	A	C	0.623244	-0.0311162	0.00568652	2.58e-09	29.9407
IGFBP3	GCST90469529	rs56138316	7	45755013	T	G	0.0797266	-0.0752697	0.0102285	1.15e-15	54.1498
IGFBP3	GCST90469529	rs55742276	7	45758487	T	C	0.019389	-0.150383	0.0200889	3.69e-16	56.0361
IGFBP3	GCST90469529	rs2471228	7	45776121	T	C	0.611806	0.0751961	0.00582285	7e-45	166.764
IGFBP3	GCST90469529	rs74302633	7	45869101	T	C	0.123609	0.177207	0.00852189	1.99e-113	432.386
IGFBP3	GCST90469529	rs56012821	7	45875661	T	A	0.14854	-0.0768498	0.00793897	5.85e-26	93.6999
IGFBP3	GCST90469529	rs2471254	7	45878544	C	T	0.365839	-0.114443	0.00576186	1.17e-103	394.489
IGFBP3	GCST90469529	rs7779885	7	45892846	C	T	0.123196	0.044407	0.00864586	2.26e-08	26.3796
IGFBP3	GCST90469529	rs10275903	7	45894105	G	T	0.0830872	-0.12664	0.0100275	5.31e-43	159.493
IGFBP3	GCST90469529	rs2173035	7	45901549	A	G	0.0276472	-0.133707	0.0170098	1.17e-17	61.7862
IGFBP3	GCST90469529	rs1496493	7	45901654	A	G	0.403926	-0.0476095	0.00564645	4.4e-20	71.0916
IGFBP3	GCST90469529	rs10241749	7	45912764	G	A	0.775223	-0.0356412	0.00665144	5.46e-09	28.7114
IGFBP3	GCST90469529	rs9658222	7	45932278	T	C	0.0217668	0.199333	0.0193913	4.61e-29	105.664
IGFBP3	GCST90469529	rs9658223	7	45932297	C	A	0.0497103	-0.14199	0.012847	2.46e-33	122.15
IGFBP3	GCST90469529	rs12702181	7	45945469	G	A	0.337593	-0.0325853	0.00597493	2.92e-09	29.7413
IGFBP3	GCST90469529	rs2270628	7	45949570	T	C	0.203932	-0.132576	0.0069962	1.59e-94	359.077
IGFBP3	GCST90469529	rs10282088	7	45950446	A	C	0.184352	0.0855669	0.00722239	4.75e-38	140.356
IGFBP3	GCST90469529	rs3110697	7	45955029	G	A	0.579087	0.254722	0.00563316	1.94694e-308	2044.61
IGFBP3	GCST90469529	rs2132571	7	45961674	C	T	0.685712	0.226562	0.00600591	1.94694e-308	1422.98
IGFBP3	GCST90469529	rs13232606	7	45971110	G	A	0.0545376	-0.155541	0.0123892	1.63e-42	157.609
IGFBP3	GCST90469529	rs2949833	7	45984820	T	C	0.300226	0.332406	0.0061628	1.94694e-308	2909.13
IGFBP3	GCST90469529	rs788720	7	46007868	C	T	0.629473	0.238203	0.00576813	1.94694e-308	1705.32
IGFBP3	GCST90469529	rs75521349	7	46011551	T	C	0.0395637	-0.155886	0.0142672	1.29e-32	119.377
IGFBP3	GCST90469529	rs2965069	7	46018146	T	C	0.330638	0.254692	0.00592721	1.94694e-308	1846.34
IGFBP3	GCST90469529	rs7808776	7	46035672	T	C	0.128006	-0.163701	0.00835454	6.22e-101	383.919
IGFBP3	GCST90469529	rs62456356	7	46043730	T	C	0.0437847	0.252134	0.0134954	6.14e-92	349.04
IGFBP3	GCST90469529	rs7795536	7	46050598	A	G	0.168901	0.13164	0.00741725	3.76e-83	314.972
IGFBP3	GCST90469529	rs788729	7	46093936	T	C	0.740823	0.185265	0.00637891	2.41e-219	843.481
IGFBP3	GCST90469529	rs80318564	7	46115060	T	C	0.110043	0.212422	0.00872341	8.35e-155	592.937
IGFBP3	GCST90469529	rs17580669	7	46170767	G	A	0.31397	-0.112692	0.00601829	2.42e-92	350.608
IGFBP3	GCST90469529	rs1077749	7	46172401	T	C	0.364131	-0.119126	0.00577028	7.86e-112	426.188
IGFBP3	GCST90469529	rs1586360	7	46176155	T	C	0.0631259	-0.0954854	0.011418	8.81e-20	69.9317
IGFBP3	GCST90469529	rs73110108	7	46176740	T	G	0.300393	-0.115932	0.0062572	1.9e-90	343.264
IGFBP3	GCST90469529	rs61009789	7	46195044	A	G	0.0691245	0.0772743	0.0109462	1.54e-14	49.8341
IGFBP3	GCST90469529	rs17581802	7	46210038	T	C	0.0949096	-0.122005	0.00949519	1.89e-44	165.093
IGFBP4	GCST90469530	rs79010101	17	38617958	T	C	0.0593151	0.0607054	0.0115488	9.14e-09	27.6289
IGFBP4	GCST90469530	rs7214466	17	38618104	C	T	0.294348	0.0386971	0.00613798	5.51e-12	39.7455
IGFBP6	GCST90469531	rs61927933	12	53369508	T	C	0.334907	0.0288972	0.00540678	5.82e-09	28.5638
IGFBP6	GCST90469531	rs71455225	12	53443303	A	G	0.0479876	-0.0625822	0.011992	1.31e-08	27.2334
IGFBP6	GCST90469531	rs11170394	12	53463972	C	T	0.0864429	-0.0729403	0.00914607	3.71e-18	63.5987
IGFBP6	GCST90469531	rs7313065	12	53471218	A	C	0.155621	-0.0623893	0.00706788	6.88e-22	77.9155
IGFBP6	GCST90469531	rs822688	12	53493387	T	C	0.124253	-0.106467	0.00788058	5.05e-49	182.514
IGFBP6	GCST90469531	rs2280699	12	53497698	G	A	0.168605	-0.046061	0.00683006	2.04e-13	45.4778
IGFBP6	GCST90469531	rs7308390	12	53500042	T	C	0.0482914	0.0876691	0.0118822	9.2e-16	54.4354
IGFBP6	GCST90469531	rs34628172	12	53574366	T	C	0.0529933	-0.0920204	0.0113722	1.2e-18	65.4724
IGFBP7	GCST90469532	rs78787453	4	57661909	T	C	0.133857	-0.0566242	0.00827373	4.77e-13	46.8364
IGFBP7	GCST90469532	rs73240597	4	57671955	G	A	0.0667493	0.1099	0.0115794	1.14e-23	90.0751
IGFBP7	GCST90469532	rs11133460	4	57685400	T	C	0.280947	0.0728239	0.00631683	3.89e-34	132.902
IGFBP7	GCST90469532	rs1708772	4	57694352	G	A	0.307849	-0.061693	0.00616686	4.07e-26	100.075
IGFBP7	GCST90469532	rs2127495	4	57696918	A	G	0.209582	0.0499095	0.00689421	2.02e-14	52.4058
IGFBP7	GCST90469532	rs35770480	4	57711301	G	A	0.0386998	0.193791	0.0145802	8.33e-45	176.653
IGFBP7	GCST90469532	rs1708774	4	57726274	T	C	0.1866	0.150691	0.0072392	3.19e-107	433.287
IGFBP7	GCST90469532	rs2412761	4	57733499	G	A	0.178176	0.0443988	0.00733066	1.56e-10	36.6808
IGFBP7	GCST90469532	rs12650282	4	57733604	T	C	0.289258	-0.0359692	0.0062371	1.1e-09	33.2566
IGFBP7	GCST90469532	rs2170073	4	57746825	G	A	0.469588	0.0956038	0.00563949	9.32e-72	287.377
IGFBP7	GCST90469532	rs113032388	4	57766402	A	T	0.0600796	-0.133362	0.0117774	5.41e-33	128.217
IGFBP7	GCST90469532	rs1277306	4	57792078	G	A	0.211404	0.147184	0.00687354	2.39e-113	458.503
IGFBP7	GCST90469532	rs61748756	4	57797350	G	C	0.0202325	-0.150801	0.0198754	1.08e-15	57.5647
IGFBP7	GCST90469532	rs1713998	4	57844902	G	A	0.364979	-0.143582	0.00582108	9.5e-150	608.379
IGFBP7	GCST90469532	rs1056364	4	57889677	T	C	0.580438	0.0973155	0.00567815	2.67e-73	293.719
IGFBP7	GCST90469532	rs1277313	4	57903948	G	T	0.773896	0.0370286	0.00674452	6.58e-09	30.1408
IGFBP7	GCST90469532	rs1718885	4	57905453	G	A	0.933358	0.119265	0.0112825	5.74e-29	111.736
IGFBP7	GCST90469532	rs1277273	4	57909291	G	A	0.678062	-0.145833	0.00604625	2.81e-143	581.729
IGFBP7	GCST90469532	rs1713973	4	57918245	G	A	0.928652	0.0579548	0.0108645	1.73e-08	28.4538
IGFBP7	GCST90469532	rs34755751	4	57918870	T	C	0.0943826	0.177309	0.00968974	2.71e-83	334.826
IGFBP7	GCST90469532	rs35556281	4	57919032	G	A	0.198226	-0.094203	0.00702724	1.51e-45	179.698
IGFBP7	GCST90469532	rs11573083	4	57922718	T	C	0.0574323	-0.0991581	0.0119937	2.42e-18	68.3491
IGFBP7	GCST90469532	rs1713959	4	57922990	C	T	0.610776	-0.157666	0.00577026	2.68e-183	746.564
IGFBP7	GCST90469532	rs1714020	4	57937134	C	T	0.796293	-0.0480561	0.00692276	2.22e-13	48.1859
IGFBP7	GCST90469532	rs17183761	4	57937601	C	A	0.0855774	0.277692	0.0100232	2.19e-188	767.525
IGFBP7	GCST90469532	rs1614552	4	57939178	T	C	0.747248	-0.292302	0.00650337	1.94694e-308	2020.08
IGFBP7	GCST90469532	rs1714015	4	57940507	A	G	0.174838	-0.174817	0.00750838	1.2e-133	542.072
IGFBP7	GCST90469532	rs11934877	4	57941026	C	T	0.154561	-0.085225	0.00772877	2.25e-31	121.589
IGFBP7	GCST90469532	rs11573056	4	57942687	A	C	0.0525196	-0.129165	0.0125574	1.62e-27	105.797
IGFBP7	GCST90469532	rs4865175	4	57942692	A	G	0.0484865	0.308726	0.0130505	6.67e-138	559.592
IGFBP7	GCST90469532	rs11936912	4	57947022	T	C	0.0679437	0.347484	0.0111729	7.48e-237	967.21
IGFBP7	GCST90469532	rs7695536	4	57955234	C	T	0.548831	-0.213241	0.00564462	1.94694e-308	1427.1
IGFBP7	GCST90469532	rs4865180	4	57955473	T	G	0.728461	-0.24812	0.00631473	1.94694e-308	1543.82
IGFBP7	GCST90469532	rs35297343	4	57963121	C	T	0.0667881	-0.108898	0.0118494	2.71e-22	84.4553
IGFBP7	GCST90469532	rs4865181	4	57963469	A	G	0.162656	0.0633983	0.00761081	1.34e-18	69.3865
IGFBP7	GCST90469532	rs62308299	4	57981582	T	C	0.0470876	0.0897749	0.0132609	8.46e-13	45.8292
IGFBP7	GCST90469532	rs73242653	4	57982896	G	T	0.0537815	0.14398	0.0124471	2.35e-34	133.797
IGFBP7	GCST90469532	rs11133487	4	58002616	A	G	0.0425443	0.1287	0.0138873	1.21e-22	85.8819
IGFBP7	GCST90469532	rs6847938	4	58012501	C	T	0.121363	0.0788184	0.00857787	2.76e-22	84.4265
IGFBP7	GCST90469532	rs6816917	4	58012732	A	G	0.355401	0.117101	0.0062428	1.98e-87	351.839
IGFBP7	GCST90469532	rs73242664	4	58013008	T	C	0.295413	0.0763029	0.00613049	1.66e-39	154.908
IGFBP7	GCST90469532	rs6817385	4	58020126	C	T	0.707487	0.0423977	0.00618585	4.41e-13	46.9751
IGFBP7	GCST90469532	rs551837967	4	58023127	T	A	0.0191455	0.15165	0.02071	1.01e-14	53.6174
IGFBP7	GCST90469532	rs74867083	4	58024338	A	G	0.0474595	0.100973	0.0133094	1.09e-15	57.5537
IGFBP7	GCST90469532	rs6828212	4	58026173	A	C	0.265714	0.0592274	0.00633004	4.75e-23	87.5416
IGFBP7	GCST90469532	rs10033422	4	58027081	G	A	0.501856	0.0537664	0.00562282	5.31e-24	91.4315
IGFBP7	GCST90469532	rs10488926	4	58066486	A	G	0.0746335	0.0745461	0.0108755	4.39e-13	46.9821
IGFBP7	GCST90469532	rs7698838	4	58088682	T	C	0.911705	0.0525027	0.00989656	2.07e-08	28.1434
IGFBP7	GCST90469532	rs4865204	4	58103527	T	C	0.482094	0.032328	0.0055938	1.02e-09	33.3984
IGFBP7	GCST90469532	rs9985699	4	58112903	C	A	0.279625	0.0343314	0.00626823	7.15e-09	29.9968
IGFBP7	GCST90469532	rs13137660	4	58117077	T	C	0.0780154	0.0577052	0.0104856	6.06e-09	30.2849
IGFBP7	GCST90469532	rs10018606	4	58138412	A	G	0.271204	0.0442683	0.00633103	1.49e-13	48.8898
IGFBP7	GCST90469532	rs1476844	4	58139970	C	T	0.695718	0.0325683	0.00608896	1.59e-08	28.6079
IGFBP7	GCST90469532	rs35332408	4	58150768	C	T	0.511412	0.0446021	0.0056034	4.07e-17	63.3563
IGFBP7	GCST90469532	rs2535494	4	58201783	C	T	0.830437	0.0395183	0.00758652	3.71e-08	27.1327
IGFBP7	GCST90469532	rs73242687	4	58219149	A	G	0.0992182	0.0492198	0.0094408	3.61e-08	27.1796
IGFBPL1	GCST90469533	rs2165776	9	38165646	G	A	0.300917	0.0399252	0.00616925	9.52e-12	41.8804
IGFBPL1	GCST90469533	rs12235873	9	38176640	A	G	0.0551995	-0.0797621	0.012412	1.33e-11	41.2943
IGFBPL1	GCST90469533	rs10973695	9	38187709	T	C	0.07636	-0.100247	0.010719	7.09e-23	87.461
IGFBPL1	GCST90469533	rs10814668	9	38232474	A	G	0.136978	-0.0696383	0.00830844	1.1e-18	70.2488
IGFBPL1	GCST90469533	rs12337623	9	38250849	A	G	0.205744	-0.0579518	0.00720922	2.6e-17	64.6158
IGFBPL1	GCST90469533	rs12554375	9	38251940	G	A	0.237271	0.0584611	0.00667586	2.97e-20	76.6833
IGFBPL1	GCST90469533	rs2810762	9	38257360	C	T	0.755465	0.095377	0.006724	1.98e-50	201.193
IGFBPL1	GCST90469533	rs2057374	9	38281314	C	A	0.464644	0.0392939	0.00572822	5.11e-13	47.0536
IGFBPL1	GCST90469533	rs10119301	9	38290307	T	G	0.0768868	-0.0601724	0.0107809	4.19e-09	31.1507
IGFBPL1	GCST90469533	rs4878191	9	38290694	A	C	0.428982	0.0378795	0.00586601	1.06e-11	41.697
IGFBPL1	GCST90469533	rs10814671	9	38301589	A	G	0.119042	-0.130192	0.00877027	4.61e-55	220.356
IGFBPL1	GCST90469533	rs78328578	9	38311683	A	G	0.153501	0.0422343	0.00788102	1.68e-08	28.7175
IGFBPL1	GCST90469533	rs911759	9	38313138	T	A	0.786013	0.0571805	0.00711039	2.52e-17	64.6683
IGFBPL1	GCST90469533	rs34077798	9	38314296	G	C	0.439053	0.0857001	0.00573927	1.08e-55	222.962
IGFBPL1	GCST90469533	rs10973753	9	38335032	T	C	0.143188	0.0775391	0.00813966	1.13e-23	90.7426
IGFBPL1	GCST90469533	rs4878789	9	38356683	T	C	0.530486	-0.063349	0.00571842	1.96e-31	122.718
IGFBPL1	GCST90469533	rs1923431	9	38360333	T	C	0.877033	-0.0462291	0.00866189	1.92e-08	28.4831
IGFBPL1	GCST90469533	rs10973759	9	38360890	G	A	0.204538	0.0695313	0.00705764	3.31e-25	97.0564
IGFBPL1	GCST90469533	rs1004604	9	38362171	C	T	0.301916	-0.0392656	0.00618808	2.38e-11	40.2619
IGFBPL1	GCST90469533	rs10973763	9	38370162	C	T	0.0329669	-0.197045	0.0159914	1.74e-38	151.824
IGFBPL1	GCST90469533	rs66890205	9	38372822	C	G	0.068424	-0.0737692	0.0118035	4.7e-11	39.0581
IGFBPL1	GCST90469533	rs6476690	9	38372888	A	C	0.490017	0.0386034	0.00601731	1.43e-11	41.1556
IGFBPL1	GCST90469533	rs1923421	9	38373830	G	A	0.890952	0.0939468	0.00910507	1.72e-27	106.458
IGFBPL1	GCST90469533	rs4878795	9	38376173	G	T	0.175959	-0.169458	0.00749628	3.32e-125	510.992
IGFBPL1	GCST90469533	rs4878797	9	38380350	A	C	0.27991	-0.286656	0.00657557	1.94694e-308	1900.37
IGFBPL1	GCST90469533	rs1543495	9	38383348	C	T	0.122552	-0.121344	0.00882792	1.82e-47	188.93
IGFBPL1	GCST90469533	rs11790480	9	38384578	A	G	0.193821	-0.0687625	0.00721443	1.07e-23	90.8408
IGFBPL1	GCST90469533	rs10814687	9	38386038	A	G	0.0374115	-0.205525	0.0150002	3.58e-47	187.722
IGFBPL1	GCST90469533	rs1555480	9	38386351	T	C	0.298861	0.0553957	0.00622189	6.99e-21	79.2665
IGFBPL1	GCST90469533	rs62537319	9	38389208	T	G	0.135564	-0.0457891	0.00835093	7.79e-09	30.0632
IGFBPL1	GCST90469533	rs4646770	9	38393171	G	A	0.265907	0.0965303	0.00654001	1.86e-54	217.847
IGFBPL1	GCST90469533	rs4242647	9	38393209	C	T	0.859303	-0.0865417	0.00819305	9.91e-29	111.568
IGFBPL1	GCST90469533	rs10973779	9	38394718	A	G	0.0277106	0.196343	0.0175636	5.59e-32	124.964
IGFBPL1	GCST90469533	rs2073477	9	38395928	T	C	0.125045	-0.0746815	0.00858632	5.32e-20	75.6473
IGFBPL1	GCST90469533	rs2073478	9	38396065	T	G	0.596806	0.123544	0.00579666	1.63e-111	454.223
IGFBPL1	GCST90469533	rs61741825	9	38397154	C	T	0.010577	-0.450084	0.0277791	3.02e-65	262.502
IGFBPL1	GCST90469533	rs7867383	9	38399686	G	A	0.163776	0.0663564	0.00766855	8.21e-20	74.8723
IGFBPL1	GCST90469533	rs4878807	9	38404260	C	T	0.612365	0.231034	0.00589838	1.94694e-308	1534.15
IGFBPL1	GCST90469533	rs911758	9	38405580	A	G	0.449525	0.228109	0.0057607	1.94694e-308	1567.89
IGFBPL1	GCST90469533	rs4878809	9	38405834	A	G	0.16403	-0.0712307	0.00777263	4.98e-22	83.981
IGFBPL1	GCST90469533	rs11361	9	38406590	A	G	0.195096	0.290512	0.00730169	1.94694e-308	1582.94
IGFBPL1	GCST90469533	rs7857013	9	38409037	A	C	0.101998	0.179336	0.00954347	4.04e-87	353.105
IGFBPL1	GCST90469533	rs12685364	9	38409663	C	T	0.0741272	-0.490283	0.0109767	1.94694e-308	1994.93
IGFBPL1	GCST90469533	rs79554861	9	38413540	T	C	0.0255769	-0.173112	0.0181651	1.08e-23	90.8159
IGFBPL1	GCST90469533	rs67034637	9	38419581	A	G	0.091736	0.135781	0.00987573	1.73e-47	189.026
IGFBPL1	GCST90469533	rs10973819	9	38436525	A	G	0.213106	-0.0900995	0.00690288	5.67e-43	170.359
IGFBPL1	GCST90469533	rs78390002	9	38436571	T	C	0.0356268	-0.290494	0.015257	2.17e-89	362.509
IGFBPL1	GCST90469533	rs2799146	9	38458729	T	C	0.830139	0.192171	0.00754305	1.74e-158	649.028
IGFBPL1	GCST90469533	rs1891922	9	38462319	G	A	0.515478	0.0821942	0.00566607	1.16e-52	210.427
IGFBPL1	GCST90469533	rs2799751	9	38483426	C	G	0.178563	-0.0741005	0.00754583	4.69e-25	96.4295
IGFBPL1	GCST90469533	rs4008156	9	38489603	G	A	0.618745	0.0876023	0.00583886	3.3e-56	225.091
IGFBPL1	GCST90469533	rs10814702	9	38505855	G	T	0.169626	-0.0813925	0.00801725	1.15e-26	103.062
IGFBPL1	GCST90469533	rs2993156	9	38531889	C	T	0.78411	0.0909306	0.00716902	1.12e-40	160.873
IGFBPL1	GCST90469533	rs10973874	9	38533004	C	T	0.284941	0.0532698	0.00629948	5.43e-19	71.5046
IGFBPL1	GCST90469533	rs1058025	9	38540589	C	T	0.318798	0.077128	0.00627834	2.89e-38	150.909
IGFBPL1	GCST90469533	rs7038500	9	38553816	C	T	0.428434	0.0911507	0.00607551	3.32e-56	225.08
IGFBPL1	GCST90469533	rs1765350	9	38554642	C	T	0.0754608	0.132516	0.0118795	7.53e-32	124.429
IGFBPL1	GCST90469533	rs10973906	9	38561293	A	G	0.323489	-0.0750343	0.00607218	1.07e-38	152.691
IGFBPL1	GCST90469533	rs10814720	9	38572216	C	T	0.224924	0.0621483	0.006818	8.23e-22	83.0857
IGFBPL1	GCST90469533	rs12341435	9	38575602	G	T	0.025898	0.109978	0.0179687	1.16e-10	37.4592
IGFBPL1	GCST90469533	rs17456345	9	38657144	C	T	0.301414	-0.0443898	0.00619629	4.61e-14	51.3198
IGFBPL1	GCST90469533	rs56198665	9	38657836	A	G	0.0712223	-0.0772394	0.011305	6.32e-13	46.6789
IGFBPL1	GCST90469533	rs16931494	9	38673912	C	A	0.248378	0.0379143	0.00660829	1.54e-09	32.9162
IGHMBP2	GCST90469535	rs7943745	11	68605828	C	T	0.549744	-0.0648247	0.00640243	2.31e-24	102.512
IGHMBP2	GCST90469535	rs10896379	11	68680577	T	C	0.184794	0.0521824	0.00819061	1.47e-10	40.588
IGHMBP2	GCST90469535	rs12420058	11	68681993	G	T	0.250752	-0.0503288	0.00738371	7.05e-12	46.4585
IGHMBP2	GCST90469535	rs67321931	11	68734946	A	C	0.263261	0.0536412	0.00722036	7.82e-14	55.1901
IGLC2	GCST90469536	rs12169140	22	23025307	A	G	0.264899	0.0363911	0.00688418	4.56e-08	27.9426
IGLC2	GCST90469536	rs2066998	22	23238210	C	T	0.324904	0.0850016	0.00709242	2.72e-35	143.63
IGLC2	GCST90469536	rs457529	22	23245173	C	A	0.290556	-0.125798	0.00679798	1.15e-81	342.429
IGLC2	GCST90469536	rs1475930	22	23250737	C	T	0.189565	0.0821937	0.00774493	4.92e-28	112.622
IGLC2	GCST90469536	rs73164969	22	23254239	G	A	0.0489463	0.151128	0.0140043	6.23e-29	116.452
IGLC2	GCST90469536	rs6003388	22	23258438	G	A	0.0568295	-0.123015	0.0131969	5.33e-22	86.8864
IGLC2	GCST90469536	rs11090195	22	23262360	T	C	0.218197	0.114099	0.00730541	1.05e-58	243.925
IGLC2	GCST90469536	rs407960	22	23276520	T	G	0.342097	-0.063432	0.00636352	6.31e-25	99.3583
IGSF21	GCST90469538	rs4920403	1	18293848	G	A	0.233366	-0.0358745	0.00696764	4.6e-08	26.5083
IGSF21	GCST90469538	rs1192617	1	18327378	G	A	0.497473	-0.0618461	0.00594547	2.36e-28	108.202
IGSF21	GCST90469538	rs77443462	1	18342370	A	G	0.0186331	0.134439	0.021997	8.68e-11	37.3513
IGSF21	GCST90469538	rs11203258	1	18344694	A	G	0.252389	-0.0606857	0.00685397	5.47e-21	78.3917
IGSF21	GCST90469538	rs4532860	1	18349821	C	T	0.924241	-0.0658861	0.0112134	4.44e-10	34.522
IGSF21	GCST90469538	rs4920415	1	18374725	C	T	0.754651	-0.0894082	0.00691813	7.68e-43	167.016
IGSF21	GCST90469538	rs4920420	1	18386303	A	G	0.465939	-0.0306163	0.0059543	4.79e-08	26.4378
IGSF21	GCST90469538	rs112911064	1	18387592	A	G	0.0405173	-0.15847	0.014998	3.36e-29	111.637
IGSF21	GCST90469538	rs34983277	1	18388575	A	G	0.0364326	0.108328	0.0159956	6.49e-13	45.8631
IGSF21	GCST90469538	rs1342569	1	18438351	C	T	0.868976	0.0854703	0.00876658	4.17e-25	95.05
IGSF21	GCST90469538	rs56169608	1	18439991	A	G	0.461941	0.103029	0.00597468	7.28e-75	297.352
IGSF21	GCST90469538	rs12756842	1	18446816	T	C	0.0172271	0.155989	0.0228425	4.17e-13	46.6319
IGSF21	GCST90469538	rs11261050	1	18447853	T	C	0.318652	-0.132067	0.00636588	1.67e-107	430.381
IGSF21	GCST90469538	rs12401347	1	18451420	G	A	0.110887	-0.158166	0.00952282	1.38e-69	275.852
IGSF21	GCST90469538	rs1858587	1	18454964	G	T	0.315444	0.0978897	0.00640954	4.03e-59	233.239
IGSF21	GCST90469538	rs12131391	1	18460469	T	C	0.264343	0.0572698	0.00679959	3.83e-19	70.9362
IGSF21	GCST90469538	rs61766496	1	18466693	A	C	0.10729	0.085377	0.00961879	4.38e-21	78.7812
IGSF21	GCST90469538	rs9660184	1	18475485	T	C	0.214894	-0.118892	0.00722954	2.95e-68	270.437
IGSF21	GCST90469538	rs9663078	1	18480620	G	A	0.640941	0.0464748	0.00631787	5.74e-15	54.1098
IGSF21	GCST90469538	rs28464352	1	18695010	A	G	0.629218	0.0577962	0.00614215	1.69e-23	88.5399
IGSF21	GCST90469538	rs7556114	1	18701361	T	G	0.294761	0.0690418	0.00652892	3.02e-29	111.821
IGSF21	GCST90469538	rs7538502	1	18709741	C	T	0.469431	0.0321835	0.00592621	8.15e-09	29.4913
IGSF21	GCST90469538	rs11260998	1	18718305	A	G	0.375841	-0.0318363	0.0061665	4.23e-08	26.6532
IGSF21	GCST90469538	rs12048463	1	18725200	C	T	0.0943928	0.0559657	0.0101472	4.76e-09	30.4183
IGSF3	GCST90469539	rs17036001	1	117115129	A	G	0.0583176	0.0737373	0.0123568	8.44e-11	35.6078
IGSF3	GCST90469539	rs6703791	1	117122130	C	T	0.178553	0.0937844	0.00750949	4.73e-42	155.963
IGSF3	GCST90469539	rs41301291	1	117127417	T	C	0.0138863	-0.147818	0.0245865	6.1e-11	36.1444
IGSF3	GCST90469539	rs580703	1	117132093	T	C	0.392096	-0.0752567	0.00591341	1.34e-43	161.955
IGSF3	GCST90469539	rs55716605	1	117196203	T	C	0.0926741	-0.0702234	0.010145	5.03e-14	47.912
IGSF3	GCST90469539	rs12127324	1	117207246	A	G	0.0671046	-0.0812488	0.0117744	6.02e-14	47.6146
IGSF3	GCST90469539	rs599563	1	117212594	A	G	0.834507	0.0441717	0.00775539	5.76e-10	32.4387
IGSF3	GCST90469539	rs12725472	1	117219806	G	A	0.235381	0.0653654	0.00680944	1.56e-25	92.1415
IGSF3	GCST90469539	rs699718	1	117245849	C	T	0.12255	0.0894452	0.00887659	5.74e-28	101.532
IGSF3	GCST90469539	rs11586238	1	117263138	G	C	0.243156	-0.0590129	0.00672309	1.3e-21	77.0439
IGSF3	GCST90469539	rs612865	1	117264106	A	G	0.838758	-0.0417465	0.00785474	7.36e-09	28.2461
IGSF3	GCST90469539	rs11582506	1	117277321	G	A	0.522539	-0.0419067	0.00577814	3e-15	52.5984
IGSF3	GCST90469539	rs12131886	1	117425577	G	A	0.0739344	-0.0554461	0.0110354	4.59e-08	25.2434
IGSF8	GCST90469540	rs2185212	1	159955486	A	G	0.309171	0.0392584	0.00649583	2.25e-10	36.524
IGSF8	GCST90469540	rs12118914	1	159992178	T	C	0.047073	0.0858875	0.0140344	1.33e-10	37.4499
IGSF8	GCST90469540	rs12729701	1	160012406	G	A	0.258555	-0.0361624	0.00686979	3.29e-08	27.7083
IGSF8	GCST90469540	rs12133079	1	160016464	A	C	0.197059	0.075084	0.00759567	3.2e-25	97.7113
IGSF8	GCST90469540	rs2369406	1	160064418	C	T	0.558385	0.0767268	0.00601639	7.32e-41	162.631
IGSF8	GCST90469540	rs12092798	1	160071819	C	T	0.216419	0.144249	0.00723312	2.71e-97	397.7
IGSF8	GCST90469540	rs11265321	1	160073904	A	G	0.416345	-0.035298	0.00603791	8.45e-10	34.175
IGSF8	GCST90469540	rs6688363	1	160077854	T	C	0.153858	-0.0494919	0.00828099	3.54e-10	35.7179
IGSF8	GCST90469540	rs4656879	1	160083012	T	C	0.84457	-0.0932593	0.00822586	1.18e-32	128.53
IGSF8	GCST90469540	rs3761685	1	160084643	C	T	0.123255	0.0657706	0.00910076	3.31e-14	52.2264
IGSF8	GCST90469540	rs2753267	1	160092121	A	G	0.827678	0.0428223	0.00792702	1.43e-08	29.1811
IGSF8	GCST90469540	rs6697199	1	160123556	T	G	0.523952	0.0347449	0.00595995	9.41e-10	33.9844
IGSF8	GCST90469540	rs12138430	1	160123781	G	A	0.207242	-0.0508612	0.00736413	4.19e-13	47.6993
IGSF8	GCST90469540	rs41288131	1	160125802	T	C	0.0916913	0.09421	0.0105242	5.67e-21	80.1299
IGSF8	GCST90469540	rs7541968	1	160129557	G	A	0.340171	0.0460001	0.00633398	2.48e-14	52.7407
IGSF9	GCST90469541	rs62624468	1	159828613	T	C	0.015698	0.125373	0.0233727	7.96e-09	28.7721
IGSF9	GCST90469541	rs2840595	1	159884109	G	A	0.672563	-0.0608083	0.0061799	3.58e-26	96.8153
IGSF9	GCST90469541	rs12067321	1	159884207	C	G	0.0221353	-0.109269	0.0201288	5.27e-09	29.4673
IGSF9	GCST90469541	rs1317846	1	159894959	A	C	0.0170924	-0.126326	0.0228357	2.69e-09	30.6012
IGSF9	GCST90469541	rs1934075	1	159895979	A	G	0.354164	0.120119	0.00608896	6.59e-100	389.151
IGSF9	GCST90469541	rs2153208	1	159897327	T	C	0.0969515	-0.0795974	0.00980884	2.6e-18	65.8483
IGSF9	GCST90469541	rs12745767	1	159912090	T	C	0.0489894	-0.210078	0.0134322	1.71e-63	244.597
IGSF9	GCST90469541	rs3747617	1	159912899	T	C	0.054278	-0.388241	0.0130032	2.97e-226	891.417
IGSF9	GCST90469541	rs111440090	1	159913683	A	G	0.0133836	-0.360021	0.0251424	1.62e-53	205.033
IGSF9	GCST90469541	rs2249707	1	159922959	T	C	0.689763	0.138093	0.00628209	1.42e-123	483.188
IGSF9	GCST90469541	rs2789426	1	159928059	G	A	0.888758	0.0734409	0.00928969	1.85e-17	62.4964
IGSF9	GCST90469541	rs2789424	1	159942456	T	C	0.723346	0.0804412	0.0064944	1.73e-40	153.413
IGSF9	GCST90469541	rs115789746	1	159943097	G	A	0.0103989	-0.574658	0.0287004	7.32e-103	400.89
IGSF9	GCST90469541	rs57902412	1	159971877	C	T	0.0650854	0.0673107	0.0117306	6.77e-10	32.9236
IGSF9	GCST90469541	rs2789434	1	159982619	G	A	0.339167	0.0334841	0.00619085	5.99e-09	29.2522
IL10	GCST90469546	rs6669284	1	206890435	A	G	0.300766	-0.0357285	0.00673989	4.1e-08	28.1
IL10	GCST90469546	rs4390174	1	206932451	G	A	0.356582	-0.0395906	0.00645647	2.2e-10	37.599
IL10	GCST90469546	rs3024505	1	206939904	A	G	0.154362	-0.123744	0.00859964	3.68e-50	207.047
IL10	GCST90469546	rs3024498	1	206941529	C	T	0.291863	0.0614892	0.00683659	1.29e-20	80.891
IL10	GCST90469546	rs4845134	1	206969568	G	T	0.453209	-0.0425654	0.00623881	1.65e-12	46.5469
IL10	GCST90469546	rs3950619	1	206980977	C	T	0.521175	0.0436061	0.00618729	3.01e-13	49.6678
IL10	GCST90469546	rs17552052	1	207096080	T	C	0.12723	-0.054564	0.00938211	1.75e-09	33.8215
IL10RA	GCST90469544	rs17597688	11	117795942	G	A	0.0829197	0.117631	0.0115476	2.6e-25	103.763
IL10RA	GCST90469544	rs722729	11	117799804	T	C	0.36599	-0.0384828	0.00674691	5.86e-09	32.5316
IL10RA	GCST90469544	rs2512139	11	117815564	A	G	0.393541	-0.0406488	0.00664912	4.41e-10	37.3722
IL10RA	GCST90469544	rs2512158	11	117823425	A	G	0.427605	0.0613177	0.00646765	3.85e-22	89.8794
IL10RA	GCST90469544	rs2508450	11	117863829	C	T	0.560387	-0.058333	0.00646498	3.33e-20	81.4096
IL10RA	GCST90469544	rs3135932	11	117864063	G	A	0.165766	0.177222	0.00857374	9e-99	427.245
IL10RA	GCST90469544	rs2512152	11	117887757	T	C	0.28714	-0.0453401	0.00707169	6.03e-11	41.1056
IL10RA	GCST90469544	rs12576767	11	117915055	T	C	0.0723426	0.0751442	0.012342	5.19e-10	37.0681
IL10RA	GCST90469544	rs1786185	11	117922143	A	G	0.711468	-0.0416576	0.00713844	2.6e-09	34.0536
IL10RB	GCST90469545	rs881666	21	34405266	G	C	0.418325	0.0411452	0.0057521	1.51e-14	51.1643
IL10RB	GCST90469545	rs16990069	21	34405935	A	G	0.0680574	-0.0747413	0.0111712	6.5e-13	44.7613
IL10RB	GCST90469545	rs59090392	21	34447739	G	T	0.0580469	-0.0849838	0.0129982	2.13e-12	42.7451
IL10RB	GCST90469545	rs8133934	21	34474484	G	A	0.968102	0.108949	0.0160968	3.51e-13	45.8087
IL10RB	GCST90469545	rs62226070	21	34484541	C	A	0.044899	-0.0865253	0.0138711	2.04e-11	38.9089
IL10RB	GCST90469545	rs76634320	21	34486272	G	A	0.104579	0.0500803	0.00925698	6.12e-09	29.267
IL10RB	GCST90469545	rs4817537	21	34512979	A	G	0.154617	-0.061263	0.0078232	3.93e-17	61.3211
IL10RB	GCST90469545	rs2834115	21	34532556	G	A	0.216266	0.0642177	0.00687514	1.05e-23	87.2426
IL10RB	GCST90469545	rs73903119	21	34544269	T	C	0.0167715	-0.140909	0.0220809	7.01e-12	40.7217
IL10RB	GCST90469545	rs2834125	21	34544909	C	T	0.268803	0.0469323	0.00634197	1.83e-15	54.7616
IL10RB	GCST90469545	rs2834132	21	34555833	A	G	0.63819	0.0718477	0.00586488	1.41e-39	150.068
IL10RB	GCST90469545	rs2834136	21	34572791	A	G	0.0221069	-0.185761	0.0193809	7.07e-25	91.8637
IL10RB	GCST90469545	rs117325746	21	34579526	T	C	0.0239909	0.151926	0.0187183	2.74e-18	65.8741
IL10RB	GCST90469545	rs9975358	21	34579572	A	G	0.156247	-0.0922837	0.00774518	1.56e-37	141.961
IL10RB	GCST90469545	rs2834153	21	34588494	C	T	0.491726	-0.048319	0.00582423	4.88e-19	68.8241
IL10RB	GCST90469545	rs2248412	21	34605531	G	A	0.160415	-0.196555	0.00766917	5.73e-167	656.831
IL10RB	GCST90469545	rs2834159	21	34618089	T	C	0.185936	0.0486419	0.00721588	4.37e-13	45.4385
IL10RB	GCST90469545	rs2834164	21	34621948	C	A	0.502325	-0.0981195	0.00561523	1.16e-78	305.321
IL10RB	GCST90469545	rs8178430	21	34635933	G	T	0.014169	-0.161316	0.0239633	4.7e-13	45.3152
IL10RB	GCST90469545	rs17860265	21	34636987	A	G	0.0274062	0.0983528	0.0183909	9.1e-09	28.5988
IL10RB	GCST90469545	rs2239573	21	34638859	A	G	0.699476	0.237578	0.00615312	1.94694e-308	1490.74
IL10RB	GCST90469545	rs2284552	21	34644082	T	G	0.211315	-0.0532442	0.00698959	2.71e-16	58.0261
IL10RB	GCST90469545	rs962859	21	34648123	C	A	0.443782	0.117218	0.00571503	1.18e-107	420.662
IL10RB	GCST90469545	rs2834169	21	34650849	T	C	0.28473	0.213637	0.00631541	2.55e-289	1144.28
IL10RB	GCST90469545	rs2244305	21	34652958	T	C	0.444787	0.433351	0.00572613	1.94694e-308	5727.16
IL10RB	GCST90469545	rs872708	21	34665450	G	A	0.0199078	0.11986	0.020158	1.66e-10	35.3537
IL10RB	GCST90469545	rs999261	21	34666160	G	A	0.189186	-0.240166	0.007229	3.9e-279	1103.69
IL10RB	GCST90469545	rs3171425	21	34668747	G	A	0.596959	-0.215723	0.00576662	1.94694e-308	1399.37
IL10RB	GCST90469545	rs8178561	21	34668797	A	G	0.0583032	0.335238	0.0121006	9.42e-195	767.491
IL10RB	GCST90469545	rs2843705	21	34674555	T	G	0.0550739	-0.145033	0.0123072	9.44e-37	138.867
IL10RB	GCST90469545	rs13048059	21	34691918	T	C	0.039889	0.274044	0.0143929	4.87e-93	362.514
IL10RB	GCST90469545	rs2834191	21	34696502	G	T	0.0608362	-0.0872027	0.0117791	1.79e-15	54.8045
IL10RB	GCST90469545	rs141618713	21	34706848	G	A	0.02294	-0.241049	0.0191206	8.25e-42	158.924
IL10RB	GCST90469545	rs9978569	21	34737271	T	C	0.157866	-0.108106	0.00771711	3.28e-51	196.233
IL10RB	GCST90469545	rs59209419	21	34749248	G	C	0.0442961	-0.153804	0.0138296	6.43e-33	123.679
IL10RB	GCST90469545	rs7282876	21	34750338	C	T	0.535312	-0.105929	0.00567822	2.16e-89	348.006
IL10RB	GCST90469545	rs12329794	21	34753038	A	G	0.152859	-0.07199	0.0078333	5.31e-23	84.4571
IL10RB	GCST90469545	rs150234043	21	34770286	T	C	0.0267555	-0.226233	0.0176146	2.5e-43	164.948
IL10RB	GCST90469545	rs9978223	21	34770358	A	G	0.140402	-0.162472	0.00813909	4.5e-102	398.462
IL10RB	GCST90469545	rs17885051	21	34780828	G	T	0.0196117	0.202547	0.0209963	3.53e-25	93.0565
IL10RB	GCST90469545	rs2070386	21	34787638	A	C	0.233015	0.0700406	0.00665032	1.08e-29	110.917
IL10RB	GCST90469545	rs17644622	21	34788686	G	A	0.0276469	0.133995	0.017217	6.1e-17	60.5683
IL10RB	GCST90469545	rs117443072	21	34808675	G	A	0.0322676	0.246044	0.0161575	3.48e-60	231.879
IL10RB	GCST90469545	rs7282496	21	34819582	C	A	0.462739	-0.0666545	0.00563462	5.09e-37	139.93
IL10RB	GCST90469545	rs73195854	21	34838871	C	T	0.0270605	-0.121272	0.0174261	7.53e-14	48.4289
IL10RB	GCST90469545	rs4817576	21	34864425	G	A	0.100665	-0.0826306	0.00936232	2.44e-21	77.8927
IL12B	GCST90469549	rs17056526	5	158501850	T	C	0.216912	0.106887	0.00652398	2.79e-75	268.414
IL12B	GCST90469549	rs78925852	5	158502944	T	A	0.0172388	-0.109729	0.0198807	6.22e-10	30.4623
IL12B	GCST90469549	rs7726961	5	158504140	T	C	0.427275	-0.114872	0.00518121	2.99e-136	491.527
IL12B	GCST90469549	rs10515789	5	158506415	G	T	0.0643784	-0.200752	0.0104903	5.16e-102	366.205
IL12B	GCST90469549	rs7447732	5	158529135	T	C	0.689245	0.20049	0.00558404	1.94694e-308	1289.05
IL12B	GCST90469549	rs6420103	5	158532031	A	T	0.980588	-0.11275	0.0185089	8.72e-12	37.1069
IL12B	GCST90469549	rs13173967	5	158540943	C	T	0.206875	0.106578	0.00633332	2.57e-79	283.175
IL12B	GCST90469549	rs116061799	5	158550385	G	T	0.0517592	-0.271302	0.0116765	1.92e-149	539.835
IL12B	GCST90469549	rs75379073	5	158573496	T	C	0.0893045	0.092747	0.00903406	1.26e-30	105.394
IL12B	GCST90469549	rs10223320	5	158574386	C	T	0.414844	0.144999	0.0052141	3.48e-213	773.31
IL12B	GCST90469549	rs6556401	5	158579712	G	A	0.519283	-0.102086	0.00513149	4.34e-110	395.756
IL12B	GCST90469549	rs2116785	5	158618933	T	C	0.0584636	-0.169894	0.0109786	2.31e-67	239.468
IL12B	GCST90469549	rs57720492	5	158628703	G	A	0.167031	0.129008	0.0068896	9.41e-98	350.612
IL12B	GCST90469549	rs11135055	5	158649549	C	T	0.139397	-0.0664353	0.00740474	8.84e-24	80.4933
IL12B	GCST90469549	rs72815805	5	158652467	A	G	0.0170233	0.115383	0.0198104	6.73e-11	33.9219
IL12B	GCST90469549	rs6886974	5	158680367	T	A	0.0385448	-0.177757	0.0135496	6.36e-49	172.101
IL12B	GCST90469549	rs4921437	5	158690951	C	T	0.810906	0.229596	0.00652271	1.94694e-308	1238.95
IL12B	GCST90469549	rs4147384	5	158698068	A	C	0.505513	0.200732	0.00511049	1.94694e-308	1542.73
IL12B	GCST90469549	rs12520035	5	158705370	G	A	0.107287	-0.334623	0.00830317	1.94694e-308	1624.07
IL12B	GCST90469549	rs3213119	5	158743788	A	C	0.0329773	-0.375917	0.014323	4.05e-190	688.811
IL12B	GCST90469549	rs2569254	5	158751249	T	C	0.185399	0.194973	0.00662574	1.87e-238	865.89
IL12B	GCST90469549	rs7709212	5	158764177	C	T	0.334474	0.209135	0.00546603	1.94694e-308	1463.83
IL12B	GCST90469549	rs1363671	5	158784037	G	A	0.934661	0.307988	0.0105496	9.79e-235	852.267
IL12B	GCST90469549	rs56240842	5	158803479	A	G	0.0348194	0.14374	0.0143217	2.4e-29	100.728
IL12B	GCST90469549	rs6556416	5	158818745	C	A	0.677275	0.430441	0.00546782	1.94694e-308	6197
IL12B	GCST90469549	rs1833754	5	158818927	C	T	0.0461139	0.0975497	0.0121986	3.22e-19	63.9459
IL12B	GCST90469549	rs10463070	5	158820822	C	T	0.313885	0.181323	0.00551398	3.01e-297	1081.33
IL12B	GCST90469549	rs918519	5	158826357	G	A	0.768594	0.0895367	0.00605767	1.29e-61	218.46
IL12B	GCST90469549	rs13169581	5	158827526	T	C	0.333672	-0.03597	0.00557889	5.01e-13	41.5687
IL12B	GCST90469549	rs4921492	5	158832277	A	C	0.351262	0.134369	0.0054103	1.87e-170	616.789
IL12B	GCST90469549	rs17056751	5	158852200	G	A	0.0375673	-0.0960488	0.0138534	7.9e-15	48.0679
IL12B	GCST90469549	rs10060059	5	158860939	G	A	0.599148	0.128392	0.00529546	1.51e-162	587.829
IL12B	GCST90469549	rs1813858	5	158863113	G	C	0.262865	-0.128444	0.00581623	3.38e-135	487.67
IL12B	GCST90469549	rs12653520	5	158863249	T	C	0.430726	0.108547	0.0051648	1.23e-122	441.683
IL12B	GCST90469549	rs73818525	5	158863387	T	C	0.0670825	-0.0781401	0.0106797	2.43e-16	53.5319
IL12B	GCST90469549	rs7736632	5	158867212	A	G	0.479307	-0.0413767	0.00511971	1.35e-19	65.3135
IL12B	GCST90469549	rs7720046	5	158884535	G	A	0.482569	0.102971	0.00513353	6.96e-112	402.328
IL12B	GCST90469549	rs114726377	5	158890966	T	C	0.0612122	0.142773	0.0106931	1.3e-50	178.267
IL12B	GCST90469549	rs10515797	5	158915287	A	G	0.152945	0.0940094	0.007114	1.3e-49	174.621
IL12B	GCST90469549	rs6888934	5	158931798	G	A	0.18594	-0.147889	0.0066052	6.48e-139	501.281
IL12B	GCST90469549	rs17723091	5	158934433	A	G	0.0785727	0.0666766	0.00991263	4.79e-14	45.243
IL12B	GCST90469549	rs77479171	5	158934511	T	C	0.0504048	0.0992917	0.0117495	2.81e-21	71.4122
IL12B	GCST90469549	rs77156733	5	158941385	T	C	0.0647586	-0.0875015	0.0105492	1.48e-20	68.7971
IL12B	GCST90469549	rs2421050	5	158943044	C	T	0.644581	-0.0317223	0.00546356	7.71e-11	33.7101
IL12B	GCST90469549	rs2287763	5	158945834	C	T	0.224238	0.123596	0.00670941	1.14e-94	339.33
IL12RB1	GCST90469550	rs10402066	19	17921015	C	A	0.538873	-0.0350287	0.00562771	3.34e-12	38.7407
IL12RB1	GCST90469550	rs14268	19	17923795	C	T	0.767407	-0.0377742	0.00674667	3.78e-10	31.3468
IL12RB1	GCST90469550	rs3212711	19	17955021	A	G	0.295266	0.0389789	0.00618158	1.75e-12	39.7596
IL12RB1	GCST90469550	rs4808714	19	18022074	T	C	0.189763	-0.0427309	0.00726365	4.69e-11	34.6064
IL12RB1	GCST90469550	rs4808722	19	18047283	G	T	0.376731	0.0451448	0.00579177	2.81e-18	60.7539
IL12RB1	GCST90469550	rs117879496	19	18056018	A	G	0.0366426	-0.0967989	0.0149653	4.64e-13	41.8363
IL12RB1	GCST90469550	rs7254547	19	18075807	G	A	0.21323	0.0426396	0.00700202	9.64e-12	37.0819
IL12RB1	GCST90469550	rs4808108	19	18083836	C	T	0.138015	0.0496063	0.00813222	8.89e-12	37.2081
IL12RB1	GCST90469550	rs4808728	19	18086597	A	G	0.660318	0.0684437	0.00614197	1.16e-35	124.175
IL12RB1	GCST90469550	rs2290640	19	18104155	G	A	0.159486	-0.0530834	0.00774949	1.83e-14	46.9195
IL12RB1	GCST90469550	rs113540008	19	18112361	T	C	0.0776409	0.0740183	0.0109192	3.39e-14	45.9491
IL12RB1	GCST90469550	rs28597966	19	18119399	A	G	0.150459	0.07681	0.00784436	6.43e-28	95.8744
IL12RB1	GCST90469550	rs7255589	19	18123965	T	C	0.0733375	-0.144703	0.0107751	5.27e-51	180.341
IL12RB1	GCST90469550	rs17654580	19	18128388	T	C	0.522058	-0.0860189	0.00567653	1.91e-64	229.617
IL12RB1	GCST90469550	rs91710	19	18141123	A	G	0.43355	-0.108372	0.0057498	1.14e-98	355.23
IL12RB1	GCST90469550	rs11883085	19	18143862	A	G	0.111833	-0.0472674	0.00904161	4.98e-09	27.3284
IL12RB1	GCST90469550	rs897753	19	18154576	C	A	0.18056	0.134599	0.00727318	3.4e-95	342.465
IL12RB1	GCST90469550	rs435614	19	18156090	C	T	0.70464	-0.0466591	0.00628162	9.67e-17	55.171
IL12RB1	GCST90469550	rs393540	19	18159220	T	C	0.625652	0.129986	0.00585425	3.57e-136	492.984
IL12RB1	GCST90469550	rs60358790	19	18160531	C	G	0.0800176	0.0680205	0.0105374	5.17e-13	41.6674
IL12RB1	GCST90469550	rs418625	19	18167693	A	G	0.196047	0.0729112	0.00712812	2.59e-30	104.621
IL12RB1	GCST90469550	rs445521	19	18169314	G	T	0.393745	0.03051	0.00585028	5.42e-09	27.1965
IL12RB1	GCST90469550	rs1870063	19	18170962	T	C	0.397817	-0.238526	0.00573533	1.94694e-308	1729.56
IL12RB1	GCST90469550	rs438421	19	18176086	G	A	0.720128	-0.186295	0.00634745	2.17e-236	861.361
IL12RB1	GCST90469550	rs401502	19	18180413	G	C	0.318096	-0.297393	0.0060118	1.94694e-308	2447
IL12RB1	GCST90469550	rs117511121	19	18183095	T	C	0.0114148	-0.189768	0.026431	9.65e-16	51.5468
IL12RB1	GCST90469550	rs2045387	19	18200586	T	G	0.254	0.0686624	0.00656674	1.33e-31	109.325
IL12RB1	GCST90469550	rs426132	19	18206681	C	T	0.24621	-0.190967	0.00661889	1.65e-228	832.394
IL12RB1	GCST90469550	rs74661011	19	18207062	A	T	0.0859423	0.101328	0.0102324	1.62e-28	98.0584
IL12RB1	GCST90469550	rs4808115	19	18233017	G	T	0.13245	-0.0739003	0.00848982	2.1e-22	75.7666
IL12RB1	GCST90469550	rs273496	19	18241857	T	C	0.391795	-0.142511	0.00576476	2.58e-168	611.105
IL12RB1	GCST90469550	rs28730848	19	18273013	A	G	0.056664	0.115637	0.0125712	7.86e-25	84.6098
IL12RB1	GCST90469550	rs2006885	19	18273410	G	A	0.947849	-0.11209	0.0126136	2.78e-23	78.966
IL12RB1	GCST90469550	rs112813367	19	18280044	T	C	0.066074	0.115238	0.0117629	6.04e-28	95.9723
IL12RB1	GCST90469550	rs4808759	19	18294833	T	C	0.692372	-0.0906713	0.0060971	3.89e-62	221.144
IL12RB1	GCST90469550	rs2271881	19	18305824	T	C	0.360099	-0.15632	0.00584619	1.47e-196	714.934
IL12RB1	GCST90469550	rs2238646	19	18338101	A	G	0.0817441	0.0556056	0.0102397	1.24e-09	29.4877
IL12RB1	GCST90469550	rs61740699	19	18367995	A	T	0.0139701	0.141399	0.0238177	3.12e-11	35.2432
IL12RB1	GCST90469550	rs61740687	19	18368529	T	C	0.026619	0.120003	0.0174595	1.49e-14	47.2393
IL12RB1	GCST90469550	rs17797780	19	18369644	A	G	0.217803	0.0411099	0.00681357	1.49e-11	36.402
IL12RB1	GCST90469550	rs73003205	19	18370790	C	A	0.135793	-0.304102	0.00849092	1.94694e-308	1282.66
IL12RB1	GCST90469550	rs3826969	19	18371394	T	C	0.199697	0.0386184	0.00709077	1.11e-09	29.6609
IL12RB1	GCST90469550	rs4808774	19	18373075	G	T	0.449345	0.0905188	0.00563614	3.65e-72	257.926
IL12RB1	GCST90469550	rs61740749	19	18376713	A	G	0.0136338	0.123776	0.0252067	3.96e-08	24.1114
IL12RB1	GCST90469550	rs2384992	19	18386798	T	G	0.247215	0.0553732	0.00650692	1.75e-21	72.4153
IL12RB1	GCST90469550	rs12608504	19	18389135	G	A	0.632248	0.0774859	0.00584811	1.07e-49	175.548
IL12RB1	GCST90469550	rs17711565	19	18407643	G	A	0.379725	0.0332518	0.00604828	7.76e-10	30.2237
IL12RB1	GCST90469550	rs8108675	19	18408222	G	A	0.132132	0.0458609	0.00841709	1.1e-09	29.6854
IL15RA	GCST90469555	rs3209286	10	5753516	A	G	0.343793	-0.0344275	0.00634449	1.26e-08	29.4441
IL15RA	GCST90469555	rs4748636	10	5782022	A	C	0.0144308	-0.192882	0.0251178	7.99e-16	58.9661
IL15RA	GCST90469555	rs45596231	10	5791578	T	G	0.0132375	0.176541	0.0263845	2.25e-12	44.7687
IL15RA	GCST90469555	rs2275774	10	5799613	G	A	0.200314	0.0472568	0.00747836	3.4e-11	39.9298
IL15RA	GCST90469555	rs11255072	10	5806248	T	C	0.136097	-0.0467933	0.00884157	2.84e-08	28.0085
IL15RA	GCST90469555	rs2387092	10	5960209	T	C	0.329378	-0.051828	0.00639439	1.87e-17	65.692
IL15RA	GCST90469555	rs2669127	10	5967006	C	T	0.892155	-0.100465	0.00968333	1.4e-27	107.637
IL15RA	GCST90469555	rs35405828	10	5986709	A	G	0.234884	-0.0445109	0.00762814	9.34e-10	34.0469
IL15RA	GCST90469555	rs11256053	10	5986853	C	A	0.299131	0.0574114	0.00702753	1.05e-17	66.738
IL15RA	GCST90469555	rs687805	10	5987171	T	C	0.281859	0.0556308	0.00717631	4.26e-16	60.0912
IL15RA	GCST90469555	rs4367845	10	5990899	T	C	0.75471	-0.100733	0.00710821	5.66e-50	200.819
IL15RA	GCST90469555	rs8177788	10	5994841	T	C	0.0117577	-0.198503	0.0289351	6.22e-13	47.0614
IL15RA	GCST90469555	rs2229135	10	5995052	T	C	0.0851028	-0.105256	0.0107653	1.12e-24	95.5915
IL15RA	GCST90469555	rs3136630	10	5997820	T	C	0.294982	-0.223125	0.00659487	7.99e-276	1144.63
IL15RA	GCST90469555	rs7918460	10	6002014	T	G	0.0277388	-0.171286	0.0182979	9.38e-23	87.6243
IL15RA	GCST90469555	rs2228059	10	6002368	G	T	0.497413	-0.186799	0.00600197	9.8e-234	968.598
IL15RA	GCST90469555	rs11574674	10	6003451	G	A	0.17073	-0.0770468	0.00832921	2.95e-22	85.5624
IL15RA	GCST90469555	rs3136614	10	6005674	A	G	0.775401	0.0575334	0.00716419	3.67e-17	64.4894
IL15RA	GCST90469555	rs8177688	10	6007549	T	A	0.0808956	0.286334	0.0110157	1.15e-163	675.62
IL15RA	GCST90469555	rs2296139	10	6008172	T	C	0.124411	-0.127572	0.00908875	4.64e-49	197.008
IL15RA	GCST90469555	rs4747823	10	6009140	C	T	0.967663	0.430895	0.0170516	8.5e-155	638.552
IL15RA	GCST90469555	rs8177667	10	6011623	T	G	0.198324	-0.0663017	0.00752921	2.55e-20	77.5411
IL15RA	GCST90469555	rs8177772	10	6015057	A	G	0.0347248	-0.19071	0.0167118	5.14e-33	130.221
IL15RA	GCST90469555	rs8177654	10	6015197	C	T	0.333882	0.190775	0.0063538	1.1e-217	901.483
IL15RA	GCST90469555	rs8177762	10	6020191	A	G	0.0604754	-0.194902	0.0125813	2.29e-59	239.974
IL15RA	GCST90469555	rs8177607	10	6024331	C	T	0.135489	0.184294	0.00893487	8.55e-104	425.43
IL15RA	GCST90469555	rs6602360	10	6029726	A	G	0.659881	-0.0819861	0.00631447	3.12e-42	168.573
IL15RA	GCST90469555	rs8177751	10	6029759	T	A	0.166889	-0.0625102	0.00856227	1.9e-14	53.2973
IL15RA	GCST90469555	rs34353319	10	6029986	T	A	0.251267	-0.0543225	0.00741542	1.55e-14	53.6624
IL15RA	GCST90469555	rs7088910	10	6030194	A	G	0.308886	-0.0458724	0.00676268	1.12e-12	46.0095
IL15RA	GCST90469555	rs7094597	10	6031820	A	G	0.104636	-0.0786315	0.00984099	5.26e-17	63.8407
IL15RA	GCST90469555	rs4749882	10	6036144	C	T	0.688281	0.0359744	0.00649145	6.15e-09	30.7104
IL15RA	GCST90469555	rs41294643	10	6041769	A	G	0.0382386	-0.17907	0.0157524	8.95e-33	129.222
IL15RA	GCST90469555	rs10795733	10	6043478	A	C	0.513136	-0.0318485	0.00602717	2.98e-08	27.9211
IL15RA	GCST90469555	rs41294657	10	6048060	G	T	0.0796685	0.158673	0.0110741	4.78e-51	205.292
IL15RA	GCST90469555	rs2386841	10	6057732	T	G	0.154122	-0.0843507	0.00835819	3.49e-26	101.844
IL15RA	GCST90469555	rs2274037	10	6062108	A	G	0.0347854	-0.14595	0.0163726	8.78e-21	79.4609
IL15RA	GCST90469555	rs2076846	10	6063253	G	A	0.359312	-0.038389	0.00627569	1.4e-10	37.4173
IL15RA	GCST90469555	rs2025346	10	6070675	A	G	0.0429382	0.206225	0.0149256	1.36e-47	190.898
IL15RA	GCST90469555	rs2245675	10	6095577	A	G	0.328867	-0.0433507	0.00640306	1.24e-12	45.8352
IL15RA	GCST90469555	rs9633775	10	6107897	A	G	0.15416	0.0820184	0.008337	5.81e-25	96.7797
IL15RA	GCST90469555	rs7100400	10	6124080	G	A	0.0492931	0.104956	0.0137972	1.48e-15	57.8644
IL15RA	GCST90469555	rs56386047	10	6150843	A	G	0.765776	0.0386765	0.00711377	1.18e-08	29.5581
IL15RA	GCST90469555	rs2274358	10	6155847	G	A	0.286263	0.0463483	0.00663039	2.27e-13	48.862
IL15RA	GCST90469555	rs74391212	10	6162740	A	G	0.0635564	-0.0772309	0.0122511	3.79e-11	39.7387
IL15RA	GCST90469555	rs77347828	10	6168290	A	G	0.125787	0.0937801	0.00906415	1.95e-27	107.041
IL15RA	GCST90469555	rs1983890	10	6178614	T	C	0.383763	-0.0327725	0.00616814	2.51e-08	28.2288
IL15RA	GCST90469555	rs4750017	10	6188008	A	G	0.134852	0.0590697	0.00878261	1.73e-12	45.2339
IL15RA	GCST90469555	rs1409330	10	6188949	G	A	0.708619	0.0392022	0.0065737	3.98e-10	35.5618
IL15RA	GCST90469555	rs78419161	10	6189617	A	G	0.103392	0.0836716	0.00992013	9.02e-19	71.1382
IL15RA	GCST90469555	rs12251673	10	6192071	C	T	0.0445492	0.0893941	0.0144536	8.75e-11	38.2512
IL15RA	GCST90469555	rs642104	10	6210312	T	C	0.266272	0.049954	0.00676354	9.43e-15	54.5474
IL15RA	GCST90469555	rs7911111	10	6225187	C	G	0.374846	0.036722	0.00681875	1.62e-08	29.0018
IL16	GCST90469557	rs62035116	15	81323843	T	C	0.230184	0.0399699	0.00737651	5.6e-09	29.3593
IL16	GCST90469557	rs12905420	15	81412303	A	G	0.0490313	-0.141291	0.0134383	1.18e-29	110.541
IL16	GCST90469557	rs1848707	15	81421792	G	A	0.628513	0.0472327	0.0061714	1.84e-16	58.5734
IL16	GCST90469557	rs55908952	15	81430305	G	C	0.277818	-0.0730489	0.00700875	3.61e-29	108.625
IL16	GCST90469557	rs35130261	15	81460364	C	T	0.0783164	0.0585534	0.0109653	9.26e-09	28.5132
IL16	GCST90469557	rs56186310	15	81466197	T	C	0.186643	-0.0517137	0.00753644	1.57e-13	47.0826
IL16	GCST90469557	rs112669780	15	81501922	G	C	0.197862	0.0966356	0.00727473	2.59e-46	176.45
IL16	GCST90469557	rs11072996	15	81529410	T	C	0.919311	0.371476	0.0106369	2.04856e-308	1219.59
IL16	GCST90469557	rs72746132	15	81537940	A	G	0.205334	0.089551	0.00719931	7.96e-41	154.718
IL16	GCST90469557	rs4072111	15	81578139	T	C	0.108514	0.0983887	0.00930968	6.06e-30	111.687
IL16	GCST90469557	rs8031107	15	81582868	A	G	0.439314	0.10445	0.00586004	6.31e-82	317.686
IL16	GCST90469557	rs4778889	15	81588995	C	T	0.208028	-0.314422	0.0071641	1.94694e-308	1926.13
IL16	GCST90469557	rs859	15	81601322	G	A	0.262527	-0.11826	0.00660146	9.78e-83	320.906
IL16	GCST90469557	rs4778640	15	81604131	G	A	0.0339373	-0.742184	0.0161517	1.94694e-308	2111.38
IL16	GCST90469557	rs4778893	15	81611253	A	G	0.15947	-0.121696	0.00796246	9.95e-61	233.582
IL16	GCST90469557	rs4778897	15	81620526	A	G	0.0294245	-0.194011	0.0171949	6.77e-34	127.302
IL16	GCST90469557	rs77336691	15	81621812	G	A	0.0781647	0.120029	0.0108315	9.36e-33	122.794
IL16	GCST90469557	rs61112061	15	81627728	G	A	0.149806	0.0508439	0.00813444	1.78e-11	39.0665
IL16	GCST90469557	rs13329222	15	81643381	C	T	0.0655895	0.0984407	0.0117017	1.45e-19	70.7679
IL16	GCST90469557	rs12907953	15	81668091	C	A	0.0782071	0.0743551	0.0107881	1.23e-13	47.5024
IL16	GCST90469557	rs8037919	15	81774047	C	T	0.305592	-0.0442918	0.00628524	3.46e-14	49.6575
IL17C	GCST90469559	rs60117563	16	88565821	A	G	0.196318	-0.0490154	0.00797818	2.33e-10	37.7433
IL17C	GCST90469559	rs2334242	16	88610744	C	T	0.590926	-0.0483039	0.00619503	8.72e-16	60.7938
IL17C	GCST90469559	rs111868199	16	88622340	T	C	0.0709192	0.0865444	0.0119456	7.79e-14	52.4859
IL17C	GCST90469559	rs885064	16	88627727	C	T	0.748302	-0.0692475	0.00708514	6.6e-24	95.5197
IL17C	GCST90469559	rs8055488	16	88638854	G	T	0.285548	0.0779219	0.00659385	3.48e-34	139.644
IL17C	GCST90469559	rs3751679	16	88654751	A	G	0.188426	-0.063542	0.00779077	3.97e-17	66.5185
IL17C	GCST90469559	rs72809455	16	88670394	C	A	0.11397	-0.0814576	0.00962829	2.6e-18	71.5725
IL17C	GCST90469559	rs12445653	16	88677230	A	G	0.332922	-0.106476	0.00650729	6.35e-64	267.722
IL17C	GCST90469559	rs11642855	16	88682317	A	G	0.0487905	-0.0940127	0.0141937	8.32e-12	43.8695
IL17C	GCST90469559	rs885157	16	88685195	T	C	0.154841	0.114896	0.00838753	2.43e-45	187.639
IL17C	GCST90469559	rs1111433	16	88688547	C	T	0.359616	0.034761	0.00640668	2.18e-08	29.4374
IL17C	GCST90469559	rs12933239	16	88704152	C	A	0.543997	-0.0645668	0.00635229	1.01e-25	103.309
IL17C	GCST90469559	rs2254073	16	88705804	C	T	0.702703	0.102415	0.00687643	2.84e-53	221.811
IL17C	GCST90469559	rs12933505	16	88712767	G	A	0.669108	-0.0503794	0.00650962	1.42e-15	59.893
IL17C	GCST90469559	rs3794624	16	88717074	A	G	0.356863	-0.0409609	0.00639071	3.79e-11	41.0793
IL17C	GCST90469559	rs12926212	16	88719877	G	C	0.61215	-0.0489969	0.00627421	7.88e-16	60.9818
IL17C	GCST90469559	rs3736112	16	88722012	T	C	0.138895	0.0501207	0.00886797	5.53e-09	31.9424
IL17C	GCST90469559	rs4074632	16	88738964	C	T	0.28766	-0.0394176	0.00700952	6.59e-09	31.6217
IL17D	GCST90469560	rs58527645	13	21031906	G	T	0.0606155	-0.0635695	0.0116686	1.45e-08	29.6784
IL17D	GCST90469560	rs73163205	13	21057430	T	C	0.147712	0.0907493	0.00748059	1.65e-36	147.162
IL17D	GCST90469560	rs17052265	13	21057591	G	A	0.0126245	0.215154	0.0247474	1.51e-19	75.5823
IL17D	GCST90469560	rs2872488	13	21065369	G	A	0.596968	-0.0344109	0.00561878	1.88e-10	37.5051
IL17D	GCST90469560	rs36119703	13	21084975	A	C	0.0105826	0.168093	0.0291785	2.06e-09	33.1861
IL17D	GCST90469560	rs4770049	13	21093604	T	C	0.975006	-0.236205	0.0175703	1.94e-44	180.718
IL17D	GCST90469560	rs9579885	13	21104216	T	C	0.184585	-0.103695	0.00707192	1.58e-52	214.992
IL17D	GCST90469560	rs34132989	13	21107926	T	C	0.0767909	-0.0825331	0.0110874	9.68e-15	55.4085
IL17D	GCST90469560	rs9552230	13	21120804	T	G	0.0478087	-0.0759768	0.0129296	9.8e-10	34.5282
IL17D	GCST90469560	rs76284182	13	21121347	A	C	0.0876552	-0.0704647	0.0104672	2.51e-12	45.3175
IL17D	GCST90469560	rs13378757	13	21123302	G	A	0.0810913	0.369232	0.0101321	1.94694e-308	1327.94
IL17D	GCST90469560	rs9509279	13	21133719	C	G	0.526811	-0.213634	0.00552554	1.94694e-308	1494.77
IL17D	GCST90469560	rs9509289	13	21156999	A	G	0.814357	-0.258741	0.00706717	1.94694e-308	1340.36
IL17D	GCST90469560	rs17054219	13	21171438	A	C	0.466293	-0.220712	0.00570909	1.94694e-308	1494.51
IL17D	GCST90469560	rs7982753	13	21183265	T	C	0.0405244	0.236476	0.0139389	1.06e-69	287.805
IL17D	GCST90469560	rs144621025	13	21234619	C	A	0.0264853	-0.126124	0.0180899	4.09e-13	48.6079
IL17D	GCST90469560	rs1411038	13	21248431	G	A	0.20826	-0.080685	0.0067648	2.39e-35	142.252
IL17D	GCST90469560	rs73165468	13	21254366	T	C	0.0979055	-0.117391	0.00921343	4.28e-40	162.334
IL17D	GCST90469560	rs41415352	13	21288175	T	C	0.0194547	0.2522	0.0200183	3.07e-39	158.715
IL17D	GCST90469560	rs78486804	13	21343614	T	C	0.0306677	0.253768	0.0163131	6.76e-59	241.982
IL17D	GCST90469560	rs17253002	13	21363186	T	C	0.0224503	-0.149869	0.0191076	3.38e-16	61.5169
IL17D	GCST90469560	rs117470697	13	21370317	A	T	0.0130842	0.237903	0.0257784	7.99e-22	85.1668
IL17D	GCST90469560	rs4770073	13	21382117	G	A	0.0784682	-0.0874003	0.0102582	7.8e-19	72.5887
IL17D	GCST90469560	rs17320607	13	21429776	C	T	0.0264635	-0.12392	0.0171039	4.82e-14	52.49
IL17D	GCST90469560	rs61737207	13	21429874	C	T	0.0351241	-0.108409	0.014899	3.76e-14	52.9414
IL17D	GCST90469560	rs2585891	13	21452308	T	C	0.672954	-0.300252	0.00583826	1.94694e-308	2644.77
IL17D	GCST90469560	rs11617213	13	21467037	T	A	0.126583	0.209692	0.00841264	3.16e-148	621.27
IL17D	GCST90469560	rs9578326	13	21487599	T	G	0.227626	0.176064	0.00649991	1.12e-174	733.683
IL17D	GCST90469560	rs9509445	13	21500909	C	T	0.796787	-0.120314	0.00685667	1.96e-74	307.884
IL17D	GCST90469560	rs9552307	13	21513244	A	G	0.0827503	-0.124938	0.00994426	4.93e-39	157.843
IL17D	GCST90469560	rs9579981	13	21513498	A	G	0.188426	0.116278	0.00704273	4.11e-66	272.58
IL17D	GCST90469560	rs500755	13	21520471	G	A	0.797728	-0.119235	0.00684155	1.87e-73	303.725
IL17D	GCST90469560	rs1199742	13	21529256	T	C	0.277686	0.0489647	0.00613454	1.02e-16	63.7065
IL17D	GCST90469560	rs551714	13	21538464	T	C	0.067576	-0.0747895	0.0111542	3.06e-12	44.9559
IL17D	GCST90469560	rs12866413	13	21544585	T	C	0.483674	0.0564259	0.00550348	1.48e-26	105.115
IL17F	GCST90469561	rs2184460	6	51979729	A	G	0.480524	0.0420187	0.00641594	1.27e-11	42.889
IL17F	GCST90469561	rs78922640	6	52010128	C	A	0.0430609	-0.0964507	0.0157245	2.26e-10	37.6219
IL17F	GCST90469561	rs16882137	6	52014654	G	A	0.0383633	-0.108402	0.0167798	2.39e-11	41.7331
IL17F	GCST90469561	rs10948680	6	52023294	A	G	0.21308	0.0478494	0.0077942	2.18e-10	37.687
IL17F	GCST90469561	rs3819025	6	52051274	A	G	0.0464451	-0.0904351	0.0158707	3.82e-09	32.4686
IL17F	GCST90469561	rs1974226	6	52055335	T	C	0.175209	-0.0769185	0.0085616	1.55e-20	80.7112
IL17F	GCST90469561	rs11465553	6	52101758	T	C	0.0524558	0.176725	0.0143325	3.14e-37	152.031
IL17F	GCST90469561	rs2397084	6	52101844	C	T	0.0940936	-0.250837	0.0108958	3.02e-125	529.969
IL17F	GCST90469561	rs7771511	6	52104182	T	C	0.0506737	-0.174918	0.0146067	3.26e-35	143.399
IL17F	GCST90469561	rs9382084	6	52105667	T	G	0.639531	-0.0774562	0.00668978	4.99e-33	134.051
IL17F	GCST90469561	rs7774976	6	52147309	C	A	0.0940189	-0.0970786	0.0110346	9.31e-20	77.3956
IL17F	GCST90469561	rs17239825	6	52148446	G	C	0.0543094	-0.180555	0.0141782	1.35e-39	162.165
IL17F	GCST90469561	rs9474192	6	52148465	G	T	0.332332	0.055702	0.0068229	3.13e-17	66.6477
IL17F	GCST90469561	rs11964472	6	52193513	A	C	0.126897	-0.0615766	0.00964836	4.14e-11	40.7292
IL17RA	GCST90469562	rs2075120	22	17326432	T	C	0.239034	0.0468181	0.00707525	7.42e-13	43.7851
IL17RA	GCST90469562	rs738043	22	17353947	A	G	0.129954	0.0719439	0.00962034	5.29e-16	55.9228
IL17RA	GCST90469562	rs16981833	22	17396459	T	C	0.0511503	0.0810622	0.0137565	1.7e-10	34.7221
IL17RA	GCST90469562	rs759081	22	17405173	C	T	0.808207	0.0727353	0.00766632	8.46e-25	90.0117
IL17RA	GCST90469562	rs11703901	22	17407566	T	C	0.18155	0.0915218	0.00782179	7.54e-37	136.905
IL17RA	GCST90469562	rs2385786	22	17436846	A	G	0.468844	-0.0640272	0.00603028	1.22e-30	112.729
IL17RA	GCST90469562	rs11704537	22	17440953	C	T	0.161157	0.0464111	0.00830268	1.38e-09	31.2456
IL17RA	GCST90469562	rs11089387	22	17442739	C	T	0.352139	0.0608503	0.00635025	2.9e-25	91.8176
IL17RA	GCST90469562	rs5748766	22	17446914	G	T	0.122735	0.1149	0.00918535	7.22e-42	156.47
IL17RA	GCST90469562	rs5994129	22	17492203	A	G	0.520947	-0.0341991	0.00604983	8.99e-10	31.954
IL17RA	GCST90469562	rs62237429	22	17492987	T	G	0.060986	-0.0935556	0.0125618	6.95e-16	55.4649
IL17RA	GCST90469562	rs5994130	22	17494547	A	G	0.317935	0.0373346	0.00675541	2.1e-09	30.5423
IL17RA	GCST90469562	rs7286144	22	17495757	A	G	0.269987	-0.0412192	0.00712218	3.56e-10	33.4931
IL17RA	GCST90469562	rs10483090	22	17539678	C	T	0.0611338	-0.0892745	0.0126804	2.35e-14	49.5641
IL17RA	GCST90469562	rs5748845	22	17545859	T	C	0.0969442	-0.100714	0.010215	1.19e-26	97.2037
IL17RA	GCST90469562	rs5748850	22	17554354	G	T	0.801891	-0.101427	0.00755487	5.85e-48	180.233
IL17RA	GCST90469562	rs4819956	22	17561913	C	A	0.279212	-0.0956039	0.00673958	2.46e-53	201.218
IL17RA	GCST90469562	rs12159217	22	17573915	T	G	0.114389	-0.0610759	0.00978666	1.35e-11	38.945
IL17RA	GCST90469562	rs13053889	22	17580394	T	C	0.186859	0.0744087	0.0085022	2.43e-21	76.5891
IL17RA	GCST90469562	rs9606615	22	17580813	C	T	0.463085	-0.0922516	0.00603633	1.29e-61	233.552
IL17RA	GCST90469562	rs2241044	22	17581838	C	A	0.512556	-0.266318	0.00601879	1.94694e-308	1957.78
IL17RA	GCST90469562	rs2241047	22	17586583	G	C	0.496604	0.750878	0.00604697	1.94694e-308	15418.6
IL17RA	GCST90469562	rs73381911	22	17587659	A	G	0.10473	-0.713344	0.00987437	1.94694e-308	5218.68
IL17RA	GCST90469562	rs6518661	22	17587975	A	G	0.345412	-0.185395	0.00636007	4.82e-219	849.676
IL17RA	GCST90469562	rs41372049	22	17589152	G	T	0.158913	-0.747368	0.00828381	1.94694e-308	8139.37
IL17RA	GCST90469562	rs887796	22	17593685	A	G	0.821799	0.104677	0.00794715	3.13e-46	173.485
IL17RA	GCST90469562	rs3827278	22	17595915	A	C	0.222421	0.790246	0.00723099	1.94694e-308	11942.9
IL17RA	GCST90469562	rs9605219	22	17597955	T	C	0.0532047	-0.480571	0.0136691	1.94694e-308	1236
IL17RA	GCST90469562	rs974396	22	17599170	G	A	0.0601424	0.0905988	0.0126433	8.1e-15	51.3456
IL17RA	GCST90469562	rs5994165	22	17600977	A	G	0.364132	-0.176258	0.00625518	8.08e-205	793.963
IL17RA	GCST90469562	rs5748871	22	17603477	G	A	0.496093	0.285834	0.00606284	1.94694e-308	2222.58
IL17RA	GCST90469562	rs5994175	22	17618142	T	G	0.361104	-0.242832	0.00631322	1.94694e-308	1479.42
IL17RA	GCST90469562	rs741139	22	17619716	G	A	0.219573	-0.128516	0.00727628	1.13e-81	311.944
IL17RA	GCST90469562	rs35665085	22	17625915	A	G	0.0555765	0.508387	0.013129	1.94694e-308	1499.38
IL17RA	GCST90469562	rs1034858	22	17630389	C	G	0.450409	0.10859	0.00604059	1.54e-84	323.149
IL17RA	GCST90469562	rs5748923	22	17647862	G	T	0.333528	-0.214174	0.00642031	3.33e-286	1112.77
IL17RA	GCST90469562	rs72490628	22	17649805	A	G	0.0105941	0.486373	0.0299556	2.62e-69	263.611
IL17RA	GCST90469562	rs1139056	22	17661178	G	A	0.326561	0.0990432	0.00640265	4.41e-63	239.283
IL17RA	GCST90469562	rs7284498	22	17669199	A	G	0.201707	0.140297	0.00772304	2.75e-86	329.991
IL17RA	GCST90469562	rs9619005	22	17669406	C	G	0.750188	0.0863972	0.0076174	9.98e-35	128.637
IL17RA	GCST90469562	rs4819973	22	17674117	T	C	0.271903	0.161185	0.0067702	8.36e-147	566.798
IL17RA	GCST90469562	rs3788276	22	17675173	G	C	0.0866739	0.064461	0.0115874	1.65e-09	30.9461
IL17RA	GCST90469562	rs17807317	22	17680519	C	A	0.489245	0.14009	0.0060219	2.95e-140	541.165
IL17RA	GCST90469562	rs2240617	22	17688402	A	G	0.109917	-0.0917721	0.00960362	3.91e-25	91.3131
IL17RA	GCST90469562	rs28607941	22	17694949	G	A	0.138326	-0.0620305	0.00936722	7.14e-13	43.8501
IL17RA	GCST90469562	rs5748955	22	17698173	G	A	0.353557	-0.0799261	0.0063237	1.05e-42	159.741
IL17RA	GCST90469562	rs9619019	22	17701304	A	C	0.0997917	-0.145302	0.0100697	3.99e-55	208.206
IL17RA	GCST90469562	rs5994213	22	17709828	A	G	0.221583	0.13768	0.00732036	2.36e-92	353.72
IL17RA	GCST90469562	rs5747033	22	17714695	G	A	0.0509967	0.0982181	0.0140137	3.06e-14	49.1202
IL17RA	GCST90469562	rs5748976	22	17718911	C	G	0.0503613	0.137217	0.0137007	1.9e-27	100.302
IL17RA	GCST90469562	rs3804058	22	17747278	C	T	0.148661	0.0451246	0.0085618	1.12e-08	27.7765
IL17RA	GCST90469562	rs5749006	22	17760350	A	G	0.0728349	0.0588567	0.0116062	3.89e-08	25.7155
IL17RB	GCST90469563	rs3774473	3	53638851	A	G	0.102256	-0.0871653	0.00847438	1.45e-32	105.792
IL17RB	GCST90469563	rs11721212	3	53639939	C	T	0.244447	0.054966	0.00595463	1.49e-26	85.2041
IL17RB	GCST90469563	rs73086283	3	53654174	A	G	0.067126	0.0910535	0.0101868	5.34e-25	79.8917
IL17RB	GCST90469563	rs11720018	3	53668812	C	T	0.0721354	0.261655	0.0100443	5.48e-199	678.583
IL17RB	GCST90469563	rs13065154	3	53685491	A	G	0.176405	0.118715	0.00667514	8.25e-94	316.28
IL17RB	GCST90469563	rs898418	3	53702453	T	C	0.70184	0.0879957	0.0055798	3.61e-74	248.695
IL17RB	GCST90469563	rs17053338	3	53714535	C	T	0.0729844	-0.0527695	0.00975207	4.07e-10	29.2788
IL17RB	GCST90469563	rs2680672	3	53715973	C	T	0.561698	0.0892427	0.00514217	2e-89	301.186
IL17RB	GCST90469563	rs9830632	3	53735766	G	A	0.277696	0.0483896	0.00573255	1.81e-22	71.2508
IL17RB	GCST90469563	rs3774530	3	53737370	T	C	0.563432	-0.0417957	0.00511832	3.94e-21	66.6793
IL17RB	GCST90469563	rs3821857	3	53738460	C	T	0.0338659	0.090316	0.0142912	2.85e-13	39.937
IL17RB	GCST90469563	rs3774541	3	53741132	A	G	0.472877	0.153858	0.00509814	2.41e-266	910.748
IL17RB	GCST90469563	rs2680661	3	53742148	G	T	0.238905	-0.126992	0.00605218	8.1e-130	440.262
IL17RB	GCST90469563	rs13074345	3	53743112	C	T	0.372818	0.1939	0.00530793	1.94694e-308	1334.4
IL17RB	GCST90469563	rs2633726	3	53747133	C	T	0.620873	-0.199212	0.00522773	1.94694e-308	1452.07
IL17RB	GCST90469563	rs3821858	3	53747680	C	T	0.0957764	0.042137	0.00865441	1.86e-08	23.7047
IL17RB	GCST90469563	rs56101638	3	53752528	T	C	0.0503281	-0.120986	0.0116352	3.03e-33	108.119
IL17RB	GCST90469563	rs74887469	3	53759329	T	C	0.025345	-0.144221	0.0163801	2.64e-24	77.5184
IL17RB	GCST90469563	rs1020819	3	53762713	C	A	0.167486	-0.0988616	0.00680228	2.85e-63	211.217
IL17RB	GCST90469563	rs2304577	3	53778621	A	G	0.144237	-0.0750879	0.00727576	8.97e-33	106.504
IL17RB	GCST90469563	rs3774581	3	53802748	G	A	0.290998	0.26094	0.00561011	1.94694e-308	2163.32
IL17RB	GCST90469563	rs181367341	3	53807713	T	A	0.0303296	-0.195912	0.0158179	1.92e-46	153.393
IL17RB	GCST90469563	rs3774586	3	53811306	A	G	0.644371	0.112698	0.00533059	9.26e-132	446.956
IL17RB	GCST90469563	rs9846156	3	53831983	A	G	0.0114335	-0.136669	0.0243244	8.52e-11	31.5674
IL17RB	GCST90469563	rs3796349	3	53833509	G	A	0.0446207	-0.140944	0.0124889	7.42e-39	127.358
IL17RB	GCST90469563	rs3774611	3	53840665	A	G	0.525165	-0.317431	0.00510659	1.94694e-308	3863.84
IL17RB	GCST90469563	rs10154841	3	53845295	T	C	0.0897471	-0.135122	0.00887778	3.27e-69	231.646
IL17RB	GCST90469563	rs10490844	3	53846077	G	A	0.0155891	-0.145609	0.0205786	2.97e-16	50.0642
IL17RB	GCST90469563	rs141700339	3	53848380	C	A	0.0196707	0.269325	0.0183878	3.11e-64	214.525
IL17RB	GCST90469563	rs34974961	3	53853009	C	T	0.0130799	-0.396223	0.022198	1.76e-94	318.59
IL17RB	GCST90469563	rs17053532	3	53857676	T	C	0.162394	0.340818	0.00701743	1.94694e-308	2358.69
IL17RB	GCST90469563	rs6793451	3	53865570	A	G	0.0998117	0.244621	0.00869937	1.65e-231	790.668
IL17RB	GCST90469563	rs13317328	3	53870840	C	A	0.0675149	0.312247	0.0101014	2.59e-279	955.464
IL17RB	GCST90469563	rs6801605	3	53876218	G	A	0.625393	-0.559812	0.00526151	1.94694e-308	11320
IL17RB	GCST90469563	rs73094054	3	53878165	T	C	0.0649911	0.323913	0.0102888	1.21e-289	991.079
IL17RB	GCST90469563	rs2232332	3	53880789	G	A	0.986148	-0.597501	0.0219249	1.42e-217	742.649
IL17RB	GCST90469563	rs3774618	3	53885173	C	G	0.841376	-0.0438213	0.00696547	3.64e-13	39.5778
IL17RB	GCST90469563	rs41292478	3	53890530	C	T	0.0847418	0.207617	0.0091301	4.07e-152	517.078
IL17RB	GCST90469563	rs2232346	3	53892830	C	T	0.0310399	0.99123	0.0145713	1.94694e-308	4627.35
IL17RB	GCST90469563	rs1046677	3	53905308	C	T	0.449925	-0.155138	0.00510124	1.97e-270	924.841
IL17RB	GCST90469563	rs3733080	3	53912191	T	C	0.01301	0.120959	0.0225616	5.87e-10	28.7421
IL17RB	GCST90469563	rs34310576	3	53919720	T	G	0.0503661	-0.254957	0.0115844	1.28e-142	484.361
IL17RB	GCST90469563	rs7624521	3	53948316	G	T	0.0928613	0.0533367	0.00877421	2.17e-12	36.9503
IL17RB	GCST90469563	rs4521213	3	53973104	A	G	0.72798	-0.272986	0.005703	1.94694e-308	2291.16
IL17RB	GCST90469563	rs80072989	3	53975762	A	G	0.053901	0.184436	0.0111693	3.9e-81	272.66
IL17RB	GCST90469563	rs116835818	3	53992903	G	T	0.0776405	-0.152343	0.0100987	5.03e-68	227.562
IL17RB	GCST90469563	rs72624840	3	54000183	T	C	0.0650612	-0.127027	0.0103022	4.81e-46	152.026
IL17RB	GCST90469563	rs6763067	3	54036605	A	G	0.0490414	-0.109907	0.0117859	4.59e-27	86.9578
IL17RB	GCST90469563	rs71301864	3	54040353	G	T	0.0283103	-0.235772	0.0165217	4.57e-61	203.638
IL17RB	GCST90469563	rs72976721	3	54068003	T	C	0.0108912	0.427583	0.0244848	1.61e-90	304.95
IL17RB	GCST90469563	rs9846278	3	54068119	T	C	0.0824756	-0.168764	0.0092943	1.05e-97	329.692
IL17RB	GCST90469563	rs7637998	3	54086583	C	T	0.350724	-0.0514219	0.00540007	3.77e-28	90.6733
IL17RB	GCST90469563	rs1449341	3	54089542	T	G	0.75832	-0.111485	0.00610843	1.08e-98	333.085
IL17RB	GCST90469563	rs73844303	3	54099316	G	A	0.0326926	-0.148952	0.014304	2.46e-33	108.432
IL17RB	GCST90469563	rs6800181	3	54118564	G	T	0.158059	-0.0463318	0.00698294	1.78e-14	44.0213
IL17RB	GCST90469563	rs9841694	3	54120245	T	C	0.43831	-0.0356038	0.00515431	1.46e-15	47.7126
IL17RB	GCST90469563	rs115881833	3	54125598	T	G	0.0737728	0.113432	0.0101008	1.72e-38	126.108
IL17RB	GCST90469563	rs17053724	3	54128051	A	G	0.109162	-0.077975	0.00821892	5.91e-28	90.0043
IL17RB	GCST90469563	rs1449343	3	54128477	T	C	0.0150303	-0.134444	0.0210482	1.59e-13	40.7978
IL17RB	GCST90469563	rs2029119	3	54148716	C	T	0.470692	-0.0334215	0.00508864	3.25e-14	43.1351
IL18	GCST90469567	rs34278528	11	111883314	G	A	0.0741753	-0.0641924	0.010542	1.97e-11	37.0771
IL18	GCST90469567	rs138575385	11	111970120	A	C	0.0203988	-0.106147	0.0210277	2.68e-08	25.4808
IL18	GCST90469567	rs72992925	11	111990066	C	G	0.128965	0.140299	0.00900536	5e-66	242.711
IL18	GCST90469567	rs116691483	11	111990120	A	G	0.0130267	-0.188566	0.0271219	1.87e-14	48.3357
IL18	GCST90469567	rs10891329	11	112009892	T	C	0.332401	0.223173	0.00595228	1.94694e-308	1405.72
IL18	GCST90469567	rs45623040	11	112013069	T	C	0.0222244	0.115361	0.0192511	4.07e-11	35.9077
IL18	GCST90469567	rs5744290	11	112014328	A	G	0.0212379	-0.162794	0.019134	7.05e-21	72.3848
IL18	GCST90469567	rs5744256	11	112022848	G	A	0.259392	-0.253756	0.00633107	1.94694e-308	1606.43
IL18	GCST90469567	rs5744241	11	112027144	C	T	0.0952499	-0.209643	0.00962423	2.98e-127	474.472
IL18	GCST90469567	rs360712	11	112040027	G	A	0.257064	-0.0642447	0.00634848	7.29e-29	102.404
IL18	GCST90469567	rs11214110	11	112044900	T	G	0.0482877	0.156807	0.0132066	4.27e-39	140.971
IL18	GCST90469567	rs45439498	11	112045768	G	A	0.0580061	0.184309	0.0118304	5.03e-66	242.702
IL18	GCST90469567	rs11600712	11	112058931	G	C	0.115804	0.084161	0.0086303	6.38e-27	95.0938
IL18	GCST90469567	rs17569036	11	112087390	A	G	0.0380839	0.157791	0.0145939	1.03e-32	116.897
IL18	GCST90469567	rs141091241	11	112111460	T	C	0.0328915	-0.179636	0.0160056	4.08e-35	125.958
IL18	GCST90469567	rs17490906	11	112127526	T	G	0.0763433	0.161501	0.0104762	1.09e-64	237.645
IL18	GCST90469567	rs2853127	11	112140332	C	T	0.714419	0.0417834	0.00613903	6.48e-14	46.3223
IL18	GCST90469567	rs1525409	11	112188246	G	A	0.757589	-0.056586	0.00646712	5.46e-22	76.5557
IL18	GCST90469567	rs12792298	11	112189184	T	C	0.0142109	-0.190283	0.023415	3.47e-19	66.0377
IL18	GCST90469567	rs873411	11	112208482	G	A	0.31972	0.169742	0.00593883	1.3e-217	816.882
IL18	GCST90469567	rs4937300	11	112218097	T	C	0.414082	-0.165698	0.00564951	4.89e-229	860.19
IL18	GCST90469567	rs117035087	11	112235827	A	G	0.0185618	0.121352	0.0214234	4.37e-10	32.0848
IL18	GCST90469567	rs7951256	11	112260774	G	A	0.335365	0.0532604	0.00585306	1.19e-23	82.7991
IL18	GCST90469567	rs1525407	11	112271995	A	G	0.109966	0.0439926	0.00886849	4.63e-08	24.606
IL18BP	GCST90469564	rs112928097	11	71465428	G	T	0.0500988	0.0785659	0.0129523	8.73e-11	36.7923
IL18BP	GCST90469564	rs7120658	11	71548544	G	A	0.606178	-0.0361641	0.00581348	2.87e-11	38.6959
IL18BP	GCST90469564	rs72956164	11	71703483	A	G	0.0847959	-0.0535786	0.0103434	3.02e-08	26.8313
IL18R1	GCST90469565	rs11676463	2	102680184	A	G	0.222361	0.0255577	0.00504762	5.53e-10	25.6361
IL18R1	GCST90469565	rs17766515	2	102687105	A	G	0.0862768	-0.0864029	0.00772669	1.01e-42	125.041
IL18R1	GCST90469565	rs10203724	2	102688158	A	C	0.170122	-0.111461	0.00558985	8.31e-132	397.583
IL18R1	GCST90469565	rs10203841	2	102688272	T	C	0.465892	-0.0452482	0.00417939	3.74e-40	117.208
IL18R1	GCST90469565	rs17026582	2	102688853	A	G	0.27384	0.024655	0.00469818	1.28e-10	27.538
IL18R1	GCST90469565	rs12712124	2	102692511	T	C	0.679149	-0.104208	0.00453075	1.07e-174	528.985
IL18R1	GCST90469565	rs71415340	2	102709482	A	G	0.107262	-0.137656	0.00679231	4.31e-136	410.712
IL18R1	GCST90469565	rs933493	2	102711031	T	C	0.712598	-0.149743	0.00462752	1.94694e-308	1047.08
IL18R1	GCST90469565	rs9677150	2	102721214	A	C	0.0714319	0.0473897	0.00815667	1.09e-12	33.7539
IL18R1	GCST90469565	rs6729953	2	102723094	C	A	0.186512	0.0581589	0.00537202	3.75e-40	117.203
IL18R1	GCST90469565	rs11679849	2	102726012	G	A	0.208313	-0.0779812	0.00515282	9.63e-77	229.019
IL18R1	GCST90469565	rs13019803	2	102776202	T	C	0.0810998	-0.099821	0.00780967	2.86e-55	163.366
IL18R1	GCST90469565	rs3917265	2	102778461	C	T	0.542177	-0.144152	0.00420521	1.94694e-308	1175.03
IL18R1	GCST90469565	rs13020778	2	102784574	C	T	0.409896	-0.0530094	0.00425911	1.69e-52	154.9
IL18R1	GCST90469565	rs951193	2	102785799	T	C	0.0497354	0.13778	0.00965709	2.05e-68	203.545
IL18R1	GCST90469565	rs6744454	2	102799152	A	G	0.815577	-0.182072	0.0054174	1.94694e-308	1129.5
IL18R1	GCST90469565	rs1558648	2	102810168	G	T	0.137067	-0.172839	0.00608849	4.98e-265	805.834
IL18R1	GCST90469565	rs35582281	2	102834910	G	A	0.0467887	0.37579	0.0101269	1.94694e-308	1376.95
IL18R1	GCST90469565	rs17637748	2	102841715	G	A	0.476643	-0.0351312	0.00418761	8.84e-25	70.3778
IL18R1	GCST90469565	rs7583215	2	102854054	T	C	0.142501	0.0774859	0.0060271	6.78e-56	165.276
IL18R1	GCST90469565	rs13014084	2	102854765	G	A	0.056552	-0.27071	0.00914307	4.08e-288	876.609
IL18R1	GCST90469565	rs6752589	2	102855298	G	A	0.741084	-0.0551255	0.00486729	8.89e-44	128.266
IL18R1	GCST90469565	rs111477597	2	102861244	G	A	0.056136	-0.217575	0.00916969	8.62e-186	562.976
IL18R1	GCST90469565	rs1035131	2	102862641	G	T	0.367787	0.160554	0.00434952	1.94694e-308	1362.51
IL18R1	GCST90469565	rs60304550	2	102867638	A	G	0.229743	-0.134791	0.00498231	6.63e-241	731.885
IL18R1	GCST90469565	rs1420092	2	102874385	C	A	0.866584	-0.170723	0.00620972	1.03e-248	755.825
IL18R1	GCST90469565	rs148900885	2	102883195	G	A	0.0227076	0.301374	0.0143916	3.63e-145	438.507
IL18R1	GCST90469565	rs17026899	2	102890137	C	A	0.0154933	0.387714	0.0171342	3.71e-169	512.008
IL18R1	GCST90469565	rs12469892	2	102895784	A	G	0.149231	0.373144	0.00590787	1.94694e-308	3989.09
IL18R1	GCST90469565	rs4851003	2	102909277	C	T	0.262207	-0.244177	0.00479274	1.94694e-308	2595.52
IL18R1	GCST90469565	rs11693697	2	102915662	C	T	0.191008	-0.0708133	0.00546239	8.36e-57	168.053
IL18R1	GCST90469565	rs115540952	2	102917734	T	C	0.0114887	-0.105307	0.020085	1.33e-10	27.4887
IL18R1	GCST90469565	rs4399750	2	102917788	C	T	0.527542	-0.18435	0.00419056	1.94694e-308	1935.19
IL18R1	GCST90469565	rs13011148	2	102930346	A	G	0.0873684	-0.339609	0.00742461	1.94694e-308	2092.15
IL18R1	GCST90469565	rs1921622	2	102966067	A	G	0.540188	-0.266039	0.00419238	1.94694e-308	4026.72
IL18R1	GCST90469565	rs9807989	2	102971200	C	T	0.31944	-0.222783	0.00464399	1.94694e-308	2301.24
IL18R1	GCST90469565	rs11465564	2	102977372	A	C	0.0221735	-0.321708	0.0146638	3.93e-159	481.293
IL18R1	GCST90469565	rs4851005	2	103011552	T	C	0.372527	-0.0536852	0.00434167	7.68e-52	152.889
IL18R1	GCST90469565	rs7570821	2	103013408	T	C	0.0785781	-0.238546	0.00792663	1.39e-297	905.627
IL18R1	GCST90469565	rs10202813	2	103019740	T	G	0.176524	-0.162122	0.00550129	1.9e-285	868.435
IL18R1	GCST90469565	rs13425475	2	103025181	A	G	0.085539	-0.134225	0.00747824	3.6e-107	322.144
IL18R1	GCST90469565	rs78756788	2	103050569	C	T	0.0465319	0.377825	0.00992391	1.94694e-308	1449.43
IL18R1	GCST90469565	rs12987260	2	103055634	T	G	0.0353038	-0.341399	0.0113344	4.25e-298	907.214
IL18R1	GCST90469565	rs759382	2	103094213	T	G	0.760866	-0.414866	0.00494664	1.94694e-308	7033.59
IL18R1	GCST90469565	rs6753066	2	103095946	C	G	0.0628609	-0.273623	0.00863458	1.94694e-308	1004.16
IL18R1	GCST90469565	rs6543146	2	103096695	G	T	0.560777	-0.148291	0.00423721	1.94694e-308	1224.76
IL18R1	GCST90469565	rs7583683	2	103113763	G	A	0.138637	-0.215631	0.00607925	1.94694e-308	1258.07
IL18R1	GCST90469565	rs13402123	2	103196165	T	C	0.0161797	-0.229411	0.0165275	7.44e-65	192.663
IL18R1	GCST90469565	rs6725806	2	103216172	G	T	0.756828	-0.187167	0.00487619	1.94694e-308	1473.26
IL18R1	GCST90469565	rs17774619	2	103216776	T	C	0.0122679	-0.264439	0.0194504	2.71e-62	184.832
IL18R1	GCST90469565	rs78123548	2	103218865	T	A	0.0808595	-0.0482978	0.00771425	1.71e-14	39.1967
IL18R1	GCST90469565	rs1016160	2	103245025	G	A	0.843566	-0.342525	0.00579356	1.94694e-308	3495.23
IL18R1	GCST90469565	rs2215945	2	103251691	C	T	0.464515	-0.0848851	0.00420842	8.02e-135	406.823
IL18R1	GCST90469565	rs17775170	2	103251927	A	G	0.210359	0.0263449	0.00514306	3.48e-10	26.2381
IL19	GCST90469568	rs17434403	1	206737276	C	A	0.139271	0.0450565	0.00802129	7.63e-10	31.5506
IL19	GCST90469568	rs77013051	1	206834908	A	G	0.0527176	-0.131151	0.0124327	7.02e-31	111.274
IL19	GCST90469568	rs11119265	1	206840713	A	C	0.342081	-0.0474426	0.00589436	1.19e-18	64.7806
IL19	GCST90469568	rs4129024	1	206868245	A	G	0.227362	0.0581552	0.00664012	8.56e-22	76.702
IL19	GCST90469568	rs80227522	1	206912817	C	T	0.247607	-0.0644135	0.00642579	4.79e-28	100.481
IL19	GCST90469568	rs7556267	1	206925844	C	T	0.981679	0.135949	0.0207229	6.69e-13	43.036
IL19	GCST90469568	rs55705316	1	206933517	G	T	0.148759	0.0418622	0.00779665	4.08e-09	28.8277
IL19	GCST90469568	rs3021094	1	206944952	G	T	0.0838066	-0.0948956	0.0101407	1.18e-24	87.5669
IL19	GCST90469568	rs1800894	1	206946666	T	C	0.0349775	0.0853153	0.0151257	6.49e-10	31.8129
IL19	GCST90469568	rs6686931	1	206955651	C	T	0.802957	0.0376823	0.00711532	6.6e-09	28.0458
IL19	GCST90469568	rs6667202	1	206957092	A	C	0.567171	-0.0910071	0.00568703	8.77e-69	256.072
IL19	GCST90469568	rs4072227	1	206957558	T	C	0.933805	0.212107	0.0110939	2.23e-97	365.531
IL19	GCST90469568	rs880790	1	206960216	T	C	0.777075	0.0474641	0.00671421	9.71e-15	49.9715
IL19	GCST90469568	rs4845140	1	206970470	T	C	0.0428482	0.0740114	0.0137675	3.9e-09	28.8982
IL19	GCST90469568	rs4845141	1	206972072	T	C	0.445018	-0.0318322	0.0056141	5.28e-10	32.1481
IL19	GCST90469568	rs11119603	1	206979430	C	T	0.205079	-0.133223	0.00687767	6.69e-100	375.195
IL19	GCST90469568	rs3950619	1	206980977	C	T	0.521175	-0.0764176	0.00554556	1.79e-51	189.88
IL19	GCST90469568	rs73084739	1	206989467	A	G	0.0212425	-0.271696	0.0192327	5.26e-54	199.557
IL19	GCST90469568	rs2138992	1	206994404	C	A	0.806324	0.307911	0.00705548	1.94694e-308	1904.49
IL19	GCST90469568	rs2243173	1	207011458	A	T	0.0624376	0.0651111	0.0116811	1.03e-09	31.0687
IL19	GCST90469568	rs75891531	1	207017652	G	T	0.108964	0.0645736	0.00895025	2.74e-15	52.0501
IL19	GCST90469568	rs11583204	1	207026688	A	G	0.144606	0.10494	0.00801757	1.3e-46	171.308
IL19	GCST90469568	rs4845145	1	207028771	A	C	0.167373	0.0818052	0.00747725	4.34e-33	119.691
IL19	GCST90469568	rs574773	1	207032751	T	C	0.0807938	-0.245093	0.0101423	2.21e-154	583.948
IL19	GCST90469568	rs3024523	1	207042684	C	T	0.0269033	-0.0853716	0.0170567	4.2e-08	25.0505
IL19	GCST90469568	rs11283	1	207102008	A	G	0.0254582	-0.177527	0.0176748	3.76e-28	100.879
IL19	GCST90469568	rs6695632	1	207109167	A	G	0.448293	0.0318646	0.00558695	4.18e-10	32.5274
IL19	GCST90469568	rs17018064	1	207111475	C	T	0.0211237	-0.098003	0.019321	2.76e-08	25.7277
IL19	GCST90469568	rs11799614	1	207209364	A	G	0.106315	0.0607893	0.00898422	1.25e-13	45.7799
IL19	GCST90469568	rs76468397	1	207216197	C	A	0.044036	-0.0862948	0.0135027	2.56e-12	40.842
IL19	GCST90469568	rs12088135	1	207252911	T	C	0.0328516	0.0790247	0.0155397	2.55e-08	25.8595
IL1B	GCST90469570	rs7577330	2	113613580	T	A	0.202148	-0.0444293	0.00818586	2.47e-08	29.4572
IL1R1	GCST90469571	rs972372	2	102467321	C	T	0.598056	0.0467947	0.00579186	2.01e-18	65.2738
IL1R1	GCST90469571	rs1139583	2	102472459	G	A	0.167536	0.0392411	0.00756093	1.85e-08	26.9348
IL1R1	GCST90469571	rs7574674	2	102505704	T	C	0.0566763	-0.0649436	0.0122659	9.55e-09	28.0322
IL1R1	GCST90469571	rs12470621	2	102538268	C	A	0.422054	0.0363615	0.00576383	8.06e-12	39.7964
IL1R1	GCST90469571	rs74538397	2	102579017	T	G	0.0673704	-0.0939375	0.011723	3.8e-18	64.2065
IL1R1	GCST90469571	rs740044	2	102600169	C	A	0.695087	0.0794261	0.00619017	5.78e-44	164.628
IL1R1	GCST90469571	rs78295330	2	102612026	T	C	0.0746071	0.0766029	0.0109427	3.27e-14	49.0028
IL1R1	GCST90469571	rs1108338	2	102613581	C	A	0.242821	0.0921422	0.00661312	1.59e-51	194.127
IL1R1	GCST90469571	rs115642580	2	102633098	T	C	0.012992	-0.1554	0.0259784	8.97e-11	35.7816
IL1R1	GCST90469571	rs17026487	2	102649845	A	G	0.02903	0.170854	0.0169948	1.2e-27	101.065
IL1R1	GCST90469571	rs4850995	2	102659753	A	G	0.138523	0.149351	0.00823605	5.35e-86	328.822
IL1R1	GCST90469571	rs10185424	2	102662888	G	T	0.536966	0.117199	0.0056879	1.8e-110	424.546
IL1R1	GCST90469571	rs12623383	2	102677765	A	G	0.0830128	0.0694343	0.010332	3.25e-13	45.1604
IL1R1	GCST90469571	rs11676463	2	102680184	A	G	0.222361	0.0660036	0.0068525	1.64e-25	92.7724
IL1R1	GCST90469571	rs17766515	2	102687105	A	G	0.0862768	-0.0627963	0.0104895	8.68e-11	35.8375
IL1R1	GCST90469571	rs10203841	2	102688272	T	C	0.465892	0.0363196	0.00567382	3.98e-12	40.9745
IL1R1	GCST90469571	rs17026582	2	102688853	A	G	0.27384	0.0634932	0.00637811	3.87e-27	99.0951
IL1R1	GCST90469571	rs7569218	2	102690578	C	A	0.544271	0.0618317	0.00573611	1.56e-31	116.19
IL1R1	GCST90469571	rs1558644	2	102691310	G	A	0.168413	-0.0834237	0.0076154	1.64e-32	119.998
IL1R1	GCST90469571	rs77743144	2	102702211	T	C	0.0831932	0.0826428	0.010372	5.83e-18	63.485
IL1R1	GCST90469571	rs9677150	2	102721214	A	C	0.0714319	-0.122135	0.0110733	6.17e-33	121.65
IL1R1	GCST90469571	rs17767183	2	102725013	T	C	0.375548	0.13235	0.00584901	8.08e-133	511.994
IL1R1	GCST90469571	rs150946191	2	102732488	G	T	0.0249173	0.131103	0.0192249	1.46e-13	46.5028
IL1R1	GCST90469571	rs7557377	2	102736588	T	C	0.129824	-0.158302	0.00847206	3.45e-91	349.121
IL1R1	GCST90469571	rs2287049	2	102770738	G	A	0.3013	-0.160328	0.00621156	3.29e-172	666.191
IL1R1	GCST90469571	rs3917335	2	102771293	T	C	0.0518625	0.11629	0.0133368	3.38e-21	76.0257
IL1R1	GCST90469571	rs3917265	2	102778461	C	T	0.542177	0.0824902	0.00570887	2.81e-55	208.779
IL1R1	GCST90469571	rs3917289	2	102781911	T	G	0.079061	-0.096449	0.0105262	3.06e-23	83.9527
IL1R1	GCST90469571	rs3917296	2	102784833	G	A	0.0792574	0.0809231	0.0107596	3.59e-16	56.5636
IL1R1	GCST90469571	rs3917325	2	102793907	G	T	0.0494869	-0.105467	0.013133	3.21e-18	64.4896
IL1R1	GCST90469571	rs3755285	2	102844020	C	T	0.266045	-0.0952127	0.00642587	4.93e-58	219.537
IL1R1	GCST90469571	rs60304550	2	102867638	A	G	0.229743	0.0416222	0.00676383	2.57e-11	37.8657
IL1R1	GCST90469571	rs12475055	2	102878891	C	A	0.466387	0.0536203	0.00571732	2.85e-24	87.954
IL1R1	GCST90469571	rs951774	2	102912664	A	C	0.154264	0.0409764	0.00790024	1.89e-08	26.901
IL1R1	GCST90469571	rs1041973	2	102955468	A	C	0.2266	-0.0564099	0.00677478	1.81e-19	69.327
IL1R1	GCST90469571	rs2160203	2	102960824	G	A	0.234747	-0.0718418	0.00667718	2.01e-31	115.758
IL1R1	GCST90469571	rs79739102	2	103018279	C	T	0.0826893	0.0624142	0.0103348	5.93e-11	36.4709
IL1R1	GCST90469571	rs13425475	2	103025181	A	G	0.085539	-0.0831028	0.0101522	7.2e-19	67.0022
IL1R2	GCST90469572	rs17810475	2	102367562	C	T	0.293451	-0.254272	0.00613905	1.94694e-308	1715.44
IL1R2	GCST90469572	rs78497680	2	102371985	C	T	0.0333489	-0.274116	0.0158519	2.68e-76	299.011
IL1R2	GCST90469572	rs11123901	2	102374959	A	G	0.684494	-0.183811	0.00597182	1.91e-237	947.353
IL1R2	GCST90469572	rs55916478	2	102385236	C	T	0.0716619	-0.0630877	0.0107043	2.97e-10	34.734
IL1R2	GCST90469572	rs17205284	2	102402938	T	C	0.103549	0.142653	0.00920437	1.18e-61	240.19
IL1R2	GCST90469572	rs4851502	2	102432368	A	G	0.0797908	0.176651	0.0103119	6.48e-75	293.454
IL1R2	GCST90469572	rs7601576	2	102440723	A	G	0.885485	-0.137982	0.00873472	5.58e-64	249.534
IL1R2	GCST90469572	rs10489973	2	102466140	T	G	0.166996	0.112124	0.00742632	1.33e-58	227.946
IL1R2	GCST90469572	rs972372	2	102467321	C	T	0.598056	-0.0845819	0.00567949	4.57e-57	221.778
IL1R2	GCST90469572	rs13425874	2	102478352	C	T	0.048148	0.118755	0.0129848	1.41e-22	83.6398
IL1R2	GCST90469572	rs55821509	2	102509994	A	G	0.0982407	-0.295224	0.00935149	1.11e-249	996.606
IL1R2	GCST90469572	rs114240219	2	102512483	T	A	0.0332168	-0.242798	0.0155234	9.32e-63	244.623
IL1R2	GCST90469572	rs12470621	2	102538268	C	A	0.422054	0.0963098	0.005652	3.85e-74	290.348
IL1R2	GCST90469572	rs75877165	2	102595721	G	A	0.0161641	-0.123269	0.0227029	6.46e-09	29.48
IL1R2	GCST90469572	rs4141134	2	102606526	A	G	0.555765	-0.245363	0.005583	1.94694e-308	1931.37
IL1R2	GCST90469572	rs4851522	2	102610828	T	C	0.133517	-0.247284	0.00821292	2.65e-227	906.523
IL1R2	GCST90469572	rs2230400	2	102626148	A	C	0.0132684	-0.53218	0.0242054	3.75e-122	483.365
IL1R2	GCST90469572	rs115642580	2	102633098	T	C	0.012992	0.163555	0.0254743	6.72e-12	41.2196
IL1R2	GCST90469572	rs733498	2	102643525	T	C	0.132649	0.237032	0.00823167	4.47e-208	829.125
IL1R2	GCST90469572	rs17026487	2	102649845	A	G	0.02903	0.219542	0.016665	4.82e-45	173.542
IL1R2	GCST90469572	rs7607548	2	102665552	A	C	0.376513	-0.342475	0.00576645	1.94694e-308	3527.14
IL1R2	GCST90469572	rs12623383	2	102677765	A	G	0.0830128	0.0689511	0.0101316	3.46e-13	46.3137
IL1R2	GCST90469572	rs868251	2	102683386	T	C	0.307065	-0.248321	0.00605233	1.94694e-308	1683.31
IL1R2	GCST90469572	rs17026582	2	102688853	A	G	0.27384	-0.204203	0.00625436	6.62e-267	1065.96
IL1R2	GCST90469572	rs7569218	2	102690578	C	A	0.544271	-0.12429	0.00562482	2.3e-123	488.244
IL1R2	GCST90469572	rs1558644	2	102691310	G	A	0.168413	-0.0383697	0.00746765	3.96e-08	26.3992
IL1R2	GCST90469572	rs1861284	2	102728004	T	C	0.383463	-0.118603	0.00572294	9.41e-109	429.472
IL1R2	GCST90469572	rs887998	2	102730307	C	T	0.785238	-0.132853	0.0067916	4.21e-97	382.631
IL1R2	GCST90469572	rs150946191	2	102732488	G	T	0.0249173	-0.185891	0.0188519	5.58e-26	97.2273
IL1R2	GCST90469572	rs34147582	2	102758667	A	T	0.03775	-0.194696	0.0153567	7.57e-42	160.732
IL1R2	GCST90469572	rs13035227	2	102763837	C	T	0.128893	-0.0501689	0.00830997	1.09e-10	36.4461
IL1R2	GCST90469572	rs3917335	2	102771293	T	C	0.0518625	-0.19747	0.0130781	1.3e-58	227.98
IL1R2	GCST90469572	rs3917292	2	102783052	A	G	0.0753547	0.140552	0.0107953	4.9e-44	169.505
IL1R2	GCST90469572	rs2160227	2	102783355	T	G	0.279255	0.0429958	0.00620599	1.3e-13	47.9967
IL1R2	GCST90469572	rs951193	2	102785799	T	C	0.0497354	0.148122	0.0128558	7.33e-35	132.746
IL1R2	GCST90469572	rs3171845	2	102791381	A	G	0.0790528	-0.0814683	0.0103345	3.54e-17	62.1413
IL1R2	GCST90469572	rs114815603	2	102804595	T	G	0.015749	0.126604	0.022635	2.24e-09	31.2835
IL1R2	GCST90469572	rs3755285	2	102844020	C	T	0.266045	-0.0445383	0.0063012	4.15e-14	49.9578
IL1R2	GCST90469572	rs1997502	2	102844249	G	A	0.674459	-0.117495	0.00597153	3.21e-98	387.124
IL1R2	GCST90469572	rs13014084	2	102854765	G	A	0.056552	-0.103777	0.0121715	7.89e-20	72.693
IL1R2	GCST90469572	rs111477597	2	102861244	G	A	0.056136	0.0892498	0.012207	5.45e-15	53.4539
IL1R2	GCST90469572	rs9646944	2	102865875	C	G	0.182965	0.0410574	0.00725858	1.48e-09	31.9935
IL1R2	GCST90469572	rs60304550	2	102867638	A	G	0.229743	0.0455248	0.0066326	2.18e-13	47.1097
IL1R2	GCST90469572	rs1420092	2	102874385	C	A	0.866584	0.0423281	0.00826658	4.4e-08	26.2173
IL1R2	GCST90469572	rs12475055	2	102878891	C	A	0.466387	-0.0420241	0.00560639	1.12e-15	56.1839
IL1R2	GCST90469572	rs55871806	2	102880806	C	G	0.151704	0.0629487	0.00781103	6.98e-18	64.944
IL1R2	GCST90469572	rs148900885	2	102883195	G	A	0.0227076	-0.20792	0.0191585	4.04e-31	117.774
IL1R2	GCST90469572	rs1115282	2	102890970	C	T	0.448208	-0.0520825	0.0056283	4.49e-23	85.6269
IL1RAP	GCST90469573	rs3774017	3	190038171	A	G	0.0580089	0.107643	0.0119231	6.75e-24	81.5038
IL1RAP	GCST90469573	rs9833730	3	190103090	G	A	0.235698	0.0573684	0.00653223	1.06e-22	77.1266
IL1RAP	GCST90469573	rs60457733	3	190123392	T	C	0.0381295	0.089911	0.0146336	6.87e-12	37.7491
IL1RAP	GCST90469573	rs2378570	3	190154740	C	T	0.816703	0.05307	0.00719097	1.72e-16	54.4634
IL1RAP	GCST90469573	rs9990270	3	190176606	G	C	0.579549	0.0380084	0.0056568	6.28e-14	45.1439
IL1RAP	GCST90469573	rs12494006	3	190201332	A	G	0.513239	0.0349917	0.00562938	3.91e-12	38.6359
IL1RAP	GCST90469573	rs2042865	3	190221825	T	C	0.651596	0.0525431	0.00592355	4e-23	78.6771
IL1RAP	GCST90469573	rs766442	3	190222954	G	T	0.285762	0.0574988	0.00646644	3.14e-23	79.0622
IL1RAP	GCST90469573	rs2193879	3	190223147	C	T	0.321332	-0.0394341	0.00594379	1.28e-13	44.0149
IL1RAP	GCST90469573	rs13070253	3	190223435	C	G	0.561072	0.0490473	0.00597152	4.69e-20	67.4594
IL1RAP	GCST90469573	rs9290934	3	190223475	A	G	0.141296	-0.0436585	0.0086287	1.61e-08	25.5994
IL1RAP	GCST90469573	rs6444431	3	190224716	A	T	0.898429	0.0698006	0.0100543	9.08e-15	48.194
IL1RAP	GCST90469573	rs9847941	3	190230411	A	T	0.0132998	0.121464	0.0241433	1.94e-08	25.3096
IL1RAP	GCST90469573	rs16865546	3	190240037	C	T	0.224648	0.0879009	0.00666377	4.24e-49	173.992
IL1RAP	GCST90469573	rs10937438	3	190252720	G	A	0.509125	-0.0307659	0.00608392	1.64e-08	25.5714
IL1RAP	GCST90469573	rs28657503	3	190253575	T	A	0.0782285	-0.0663805	0.0103969	1.01e-12	40.762
IL1RAP	GCST90469573	rs62288175	3	190256614	G	C	0.245336	0.0709216	0.00650606	4.42e-34	118.824
IL1RAP	GCST90469573	rs1988743	3	190267900	C	G	0.729667	0.103869	0.00639275	1.49e-73	263.984
IL1RAP	GCST90469573	rs73198274	3	190270194	T	C	0.0594856	-0.148484	0.0122368	8.09e-42	147.232
IL1RAP	GCST90469573	rs13321840	3	190275521	T	G	0.737538	-0.143253	0.00636525	2.43e-139	506.476
IL1RAP	GCST90469573	rs56741749	3	190276847	G	A	0.103672	-0.0588193	0.00924066	1.18e-12	40.515
IL1RAP	GCST90469573	rs2885370	3	190276995	T	G	0.754665	-0.122142	0.00677048	3.1e-90	325.441
IL1RAP	GCST90469573	rs3773983	3	190279866	A	G	0.0691555	0.185743	0.0110387	9.52e-79	283.121
IL1RAP	GCST90469573	rs3732922	3	190281823	G	A	0.672332	-0.0347008	0.00595221	7.55e-11	33.9863
IL1RAP	GCST90469573	rs77302826	3	190283849	C	T	0.0734938	-0.161217	0.0112124	5.32e-58	206.733
IL1RAP	GCST90469573	rs3773978	3	190286886	A	G	0.199686	-0.129493	0.00697366	1.74e-95	344.789
IL1RAP	GCST90469573	rs9811674	3	190287162	A	G	0.900548	-0.36205	0.00956231	1.94694e-308	1433.48
IL1RAP	GCST90469573	rs75654877	3	190292390	T	G	0.0683213	-0.0860946	0.0110518	3.38e-18	60.6827
IL1RAP	GCST90469573	rs11925502	3	190293323	C	T	0.325215	-0.121718	0.00600872	2.89e-113	410.324
IL1RAP	GCST90469573	rs10937442	3	190294208	C	G	0.457746	-0.154351	0.00564108	5.48e-205	748.644
IL1RAP	GCST90469573	rs12632135	3	190296419	A	G	0.0711909	-0.126608	0.0110592	2.05e-37	131.056
IL1RAP	GCST90469573	rs3773966	3	190305049	T	G	0.0819838	-0.236218	0.0106433	1.44e-135	492.557
IL1RAP	GCST90469573	rs111807746	3	190307940	G	A	0.0393387	-0.144207	0.0145072	1.27e-28	98.8067
IL1RAP	GCST90469573	rs7628250	3	190308527	A	G	0.781954	-0.709135	0.00680858	1.94694e-308	10847.4
IL1RAP	GCST90469573	rs3773958	3	190309603	C	A	0.195041	-0.237257	0.00702768	1.94768e-308	1139.71
IL1RAP	GCST90469573	rs2193873	3	190313507	A	G	0.489912	-0.296628	0.00557159	1.94694e-308	2834.32
IL1RAP	GCST90469573	rs9819677	3	190325500	G	T	0.127891	-0.148381	0.00839445	1.05e-86	312.431
IL1RAP	GCST90469573	rs9875666	3	190325707	A	G	0.0392226	-0.21994	0.0144526	9.45e-65	231.58
IL1RAP	GCST90469573	rs41268633	3	190327020	G	A	0.0697601	-0.213177	0.0119234	1.16e-88	319.641
IL1RAP	GCST90469573	rs1024949	3	190347732	C	T	0.108502	-0.334022	0.00956093	1.94694e-308	1220.48
IL1RAP	GCST90469573	rs60537870	3	190348757	T	A	0.0536116	-0.148293	0.0124844	3.81e-40	141.087
IL1RAP	GCST90469573	rs568287080	3	190352505	G	T	0.0276953	-0.147317	0.0183462	3.08e-19	64.4754
IL1RAP	GCST90469573	rs57549596	3	190352820	C	G	0.0887785	-0.124349	0.0100865	4.13e-43	151.979
IL1RAP	GCST90469573	rs13071108	3	190355651	C	T	0.281098	0.454707	0.00619566	1.94694e-308	5386.04
IL1RAP	GCST90469573	rs73889625	3	190355992	T	C	0.0365797	-0.270714	0.0148134	1.51e-92	333.96
IL1RAP	GCST90469573	rs13059920	3	190357293	G	A	0.118701	0.350477	0.00871945	1.94694e-308	1615.56
IL1RAP	GCST90469573	rs67249092	3	190357571	G	A	0.15643	-0.343049	0.00774339	1.94694e-308	1962.6
IL1RAP	GCST90469573	rs74287446	3	190362573	A	G	0.0136161	0.373055	0.0248408	4.16e-63	225.527
IL1RAP	GCST90469573	rs9840266	3	190398385	T	C	0.443259	-0.100752	0.00562597	6.02e-89	320.696
IL1RAP	GCST90469573	rs13080208	3	190399336	C	T	0.0145087	-0.135958	0.0237434	1.62e-10	32.7874
IL1RAP	GCST90469573	rs7429550	3	190408428	G	C	0.0632843	-0.166184	0.0115121	1.9e-58	208.378
IL1RAP	GCST90469573	rs17514402	3	190421204	A	G	0.0523406	-0.153898	0.0125246	7.72e-43	150.98
IL1RAP	GCST90469573	rs28629291	3	190445800	T	A	0.228101	0.180785	0.00666855	2.86e-201	734.925
IL1RAP	GCST90469573	rs78666139	3	190448867	G	A	0.0275587	-0.277802	0.0172093	1.26e-72	260.57
IL1RAP	GCST90469573	rs115745844	3	190489746	T	C	0.0310217	-0.276824	0.0164788	1.71e-78	282.186
IL1RAP	GCST90469573	rs73190077	3	190495455	C	T	0.145806	-0.224389	0.00791525	6.87e-220	803.629
IL1RAP	GCST90469573	rs62286308	3	190514094	G	T	0.392282	-0.113838	0.00572407	3.04e-109	395.5
IL1RAP	GCST90469573	rs9858808	3	190521026	G	T	0.102545	0.0630266	0.00920873	2.14e-14	46.8415
IL1RAP	GCST90469573	rs17457753	3	190528181	G	C	0.101194	0.199697	0.00926176	4.63e-128	464.877
IL1RAP	GCST90469573	rs67280876	3	190541833	C	T	0.0293319	-0.189526	0.0165985	3.15e-37	130.37
IL1RAP	GCST90469573	rs17458693	3	190560366	A	G	0.051618	-0.166954	0.0126025	1.66e-49	175.493
IL1RAP	GCST90469573	rs73192253	3	190570693	C	A	0.0910981	-0.0631394	0.00972387	4.17e-13	42.1603
IL1RAP	GCST90469573	rs7340660	3	190570801	T	G	0.276433	0.103388	0.00627018	1.08e-75	271.87
IL1RAP	GCST90469573	rs13075089	3	190578566	G	A	0.38892	0.0505072	0.00572612	6.95e-23	77.7978
IL1RAP	GCST90469573	rs4577513	3	190578743	C	T	0.185464	0.0858228	0.00715683	6.97e-41	143.796
IL1RAP	GCST90469573	rs9828636	3	190579497	G	C	0.147733	0.105254	0.00828142	1.04e-45	161.529
IL1RAP	GCST90469573	rs6766389	3	190579558	C	T	0.228024	-0.0511108	0.00663652	8.04e-18	59.3098
IL1RAP	GCST90469573	rs13325354	3	190579863	G	A	0.464614	-0.0303392	0.00559735	1.43e-09	29.3782
IL1RAP	GCST90469573	rs62286314	3	190581165	G	A	0.175694	-0.0882252	0.00764516	5.47e-38	133.166
IL1RAP	GCST90469573	rs59111311	3	190583851	T	A	0.0953047	-0.0661871	0.0101936	4.18e-13	42.1571
IL1RAP	GCST90469573	rs13098006	3	190587740	T	C	0.0388998	0.335788	0.0149469	7.47e-139	504.674
IL1RAP	GCST90469573	rs16865974	3	190588704	T	C	0.148937	0.111968	0.00780706	1.03e-57	205.681
IL1RAP	GCST90469573	rs9826263	3	190591272	G	A	0.550858	-0.0605353	0.00591572	3.11e-30	104.709
IL1RL1	GCST90469574	rs12622128	2	102679374	T	A	0.461145	-0.110174	0.0046828	1.26e-159	553.513
IL1RL1	GCST90469574	rs10203724	2	102688158	A	C	0.170122	-0.118955	0.00621807	3.27e-106	365.962
IL1RL1	GCST90469574	rs12712124	2	102692511	T	C	0.679149	-0.0533667	0.00503994	8.7e-34	112.117
IL1RL1	GCST90469574	rs142549381	2	102700138	A	G	0.0828953	0.0515402	0.00870073	1.22e-11	35.0883
IL1RL1	GCST90469574	rs77743144	2	102702211	T	C	0.0831932	0.0716792	0.00849872	4.89e-22	71.1314
IL1RL1	GCST90469574	rs71415340	2	102709482	A	G	0.107262	-0.104584	0.00755566	1.7e-56	191.588
IL1RL1	GCST90469574	rs9677150	2	102721214	A	C	0.0714319	0.0858076	0.00907336	2.74e-27	89.4329
IL1RL1	GCST90469574	rs6729953	2	102723094	C	A	0.186512	-0.046203	0.00597576	9.01e-19	59.7773
IL1RL1	GCST90469574	rs1558643	2	102731691	C	T	0.602993	-0.0933581	0.00477654	8.84e-111	381.996
IL1RL1	GCST90469574	rs150946191	2	102732488	G	T	0.0249173	-0.223242	0.0157528	3.92e-59	200.826
IL1RL1	GCST90469574	rs13007967	2	102732778	G	A	0.126636	-0.274949	0.00701788	1.94694e-308	1534.88
IL1RL1	GCST90469574	rs34147582	2	102758667	A	T	0.03775	-0.177134	0.0128321	3.38e-56	190.541
IL1RL1	GCST90469574	rs2287049	2	102770738	G	A	0.3013	-0.1002	0.00508972	2.31e-112	387.552
IL1RL1	GCST90469574	rs3917335	2	102771293	T	C	0.0518625	-0.16422	0.0109281	2.92e-66	225.81
IL1RL1	GCST90469574	rs3917289	2	102781911	T	G	0.079061	-0.0884866	0.0086251	8.06e-32	105.247
IL1RL1	GCST90469574	rs3917296	2	102784833	G	A	0.0792574	0.205389	0.00881633	1.51e-156	542.701
IL1RL1	GCST90469574	rs951193	2	102785799	T	C	0.0497354	0.187907	0.0107424	4.09e-89	305.96
IL1RL1	GCST90469574	rs3917325	2	102793907	G	T	0.0494869	-0.376768	0.0107611	1.94694e-308	1225.8
IL1RL1	GCST90469574	rs11123912	2	102816536	A	G	0.257273	-0.188968	0.00531347	1.94694e-308	1264.74
IL1RL1	GCST90469574	rs12474258	2	102816695	T	C	0.622082	-0.161047	0.00479737	1.94694e-308	1126.89
IL1RL1	GCST90469574	rs17026782	2	102817077	G	A	0.273539	-0.0810053	0.00526236	1.94e-69	236.945
IL1RL1	GCST90469574	rs35582281	2	102834910	G	A	0.0467887	0.246102	0.011265	6.55e-138	477.251
IL1RL1	GCST90469574	rs6752467	2	102855241	G	A	0.837244	-0.125694	0.00644958	3.74e-110	379.794
IL1RL1	GCST90469574	rs1558625	2	102862164	G	A	0.63801	-0.114019	0.00485127	2.69e-159	552.365
IL1RL1	GCST90469574	rs1420092	2	102874385	C	A	0.866584	-0.0944074	0.0069076	4e-55	186.784
IL1RL1	GCST90469574	rs55871806	2	102880806	C	G	0.151704	0.276782	0.00652694	1.94694e-308	1798.2
IL1RL1	GCST90469574	rs11123915	2	102880823	T	G	0.649455	-0.188307	0.00490735	1.94694e-308	1472.38
IL1RL1	GCST90469574	rs148900885	2	102883195	G	A	0.0227076	0.190855	0.016009	2.28e-42	142.122
IL1RL1	GCST90469574	rs17026899	2	102890137	C	A	0.0154933	0.259257	0.0190598	1.28e-54	185.014
IL1RL1	GCST90469574	rs10515922	2	102914654	G	A	0.0961249	-0.258376	0.00793373	6.38e-304	1060.55
IL1RL1	GCST90469574	rs11693697	2	102915662	C	T	0.191008	-0.16252	0.00607628	1.08e-205	715.351
IL1RL1	GCST90469574	rs115540952	2	102917734	T	C	0.0114887	0.351718	0.0223422	1.55e-72	247.809
IL1RL1	GCST90469574	rs4399750	2	102917788	C	T	0.527542	-0.403025	0.00466152	1.94694e-308	7474.65
IL1RL1	GCST90469574	rs13011148	2	102930346	A	G	0.0873684	-0.446174	0.00825902	1.94694e-308	2918.32
IL1RL1	GCST90469574	rs76362690	2	102951477	G	A	0.136301	0.355633	0.00677182	1.94694e-308	2757.88
IL1RL1	GCST90469574	rs1921622	2	102966067	A	G	0.540188	-0.272781	0.00466354	1.94694e-308	3421.2
IL1RL1	GCST90469574	rs1861245	2	102966906	T	C	0.348815	0.219709	0.00502609	1.94694e-308	1910.8
IL1RL1	GCST90469574	rs11465564	2	102977372	A	C	0.0221735	-0.198943	0.0163118	2.92e-44	148.742
IL1RL1	GCST90469574	rs2241116	2	103003265	A	C	0.219462	-0.313478	0.00563354	1.94694e-308	3096.23
IL1RL1	GCST90469574	rs3771157	2	103013432	A	C	0.027107	-0.264686	0.0143186	2.68e-99	341.697
IL1RL1	GCST90469574	rs78756788	2	103050569	C	T	0.0465319	0.274583	0.0110392	3.6e-178	618.661
IL1RL1	GCST90469574	rs12987260	2	103055634	T	G	0.0353038	-0.666084	0.0126082	1.94694e-308	2790.82
IL1RL1	GCST90469574	rs148165648	2	103066346	T	C	0.0126123	-0.265942	0.0211861	8.83e-47	157.563
IL1RL1	GCST90469574	rs62151903	2	103088709	T	G	0.250655	0.130533	0.00575566	1.82e-148	514.319
IL1RL1	GCST90469574	rs13018263	2	103092270	C	T	0.200754	-0.107063	0.00581457	1.55e-98	339.02
IL1RL1	GCST90469574	rs759382	2	103094213	T	G	0.760866	-0.251344	0.00550257	1.94694e-308	2086.35
IL1RL1	GCST90469574	rs11692304	2	103095404	A	G	0.472928	-0.174795	0.00469357	1.94694e-308	1386.86
IL1RL1	GCST90469574	rs11688802	2	103126539	G	A	0.0484659	-0.232928	0.0111095	3.5e-127	439.58
IL1RL1	GCST90469574	rs11123936	2	103167757	T	C	0.0630662	-0.122539	0.00963473	5.61e-48	161.753
IL1RL1	GCST90469574	rs116303428	2	103172777	T	C	0.0124055	-0.239521	0.0221734	4.3e-35	116.682
IL1RL1	GCST90469574	rs11681159	2	103180864	C	T	0.363546	-0.0372418	0.00485831	1.77e-18	58.7587
IL1RL1	GCST90469574	rs13402123	2	103196165	T	C	0.0161797	-0.214554	0.0183849	1.13e-40	136.186
IL1RL1	GCST90469574	rs6725806	2	103216172	G	T	0.756828	-0.133296	0.00542421	5.83e-174	603.87
IL1RL1	GCST90469574	rs17774619	2	103216776	T	C	0.0122679	0.196165	0.0216363	3.25e-25	82.1975
IL1RL2	GCST90469575	rs74538397	2	102579017	T	G	0.0673704	0.115182	0.0112848	3.28e-28	104.175
IL1RL2	GCST90469575	rs35789178	2	102603925	G	T	0.187737	-0.0603934	0.00699809	1.25e-20	74.4735
IL1RL2	GCST90469575	rs62154576	2	102604502	A	G	0.0532516	0.0680724	0.012116	1.34e-09	31.5652
IL1RL2	GCST90469575	rs4141134	2	102606526	A	G	0.555765	-0.0584294	0.00548061	1.26e-30	113.655
IL1RL2	GCST90469575	rs78295330	2	102612026	T	C	0.0746071	-0.0894048	0.0105336	5.26e-20	72.0356
IL1RL2	GCST90469575	rs1108338	2	102613581	C	A	0.242821	-0.0378172	0.00636588	1.45e-10	35.2893
IL1RL2	GCST90469575	rs2230400	2	102626148	A	C	0.0132684	-0.185994	0.0237614	3.01e-17	61.268
IL1RL2	GCST90469575	rs2160140	2	102629530	A	G	0.259457	-0.0700279	0.00627516	2.15e-33	124.53
IL1RL2	GCST90469575	rs115642580	2	102633098	T	C	0.012992	0.175324	0.0250071	3.87e-14	49.1515
IL1RL2	GCST90469575	rs17026487	2	102649845	A	G	0.02903	0.0880674	0.0163594	6.29e-09	28.9786
IL1RL2	GCST90469575	rs17026501	2	102652286	A	G	0.137488	0.116127	0.00795612	6.91e-56	213.032
IL1RL2	GCST90469575	rs2310174	2	102670685	T	G	0.376386	-0.149949	0.00566064	1.07e-179	701.677
IL1RL2	GCST90469575	rs12623383	2	102677765	A	G	0.0830128	0.0626124	0.00994577	1.1e-11	39.6302
IL1RL2	GCST90469575	rs6748538	2	102678709	C	A	0.154701	-0.184944	0.00764769	4.2e-150	584.793
IL1RL2	GCST90469575	rs17766515	2	102687105	A	G	0.0862768	-0.0978817	0.0100974	1.32e-25	93.9655
IL1RL2	GCST90469575	rs13401717	2	102689020	A	G	0.423439	-0.0617358	0.00565702	5.2e-32	119.091
IL1RL2	GCST90469575	rs12712124	2	102692511	T	C	0.679149	-0.133011	0.00592087	8.31e-130	504.646
IL1RL2	GCST90469575	rs933493	2	102711031	T	C	0.712598	-0.231127	0.00604732	1.94694e-308	1460.69
IL1RL2	GCST90469575	rs9677150	2	102721214	A	C	0.0714319	0.242444	0.0106593	5.16e-133	517.308
IL1RL2	GCST90469575	rs6729953	2	102723094	C	A	0.186512	-0.109809	0.00702025	6.51e-64	244.654
IL1RL2	GCST90469575	rs113665420	2	102723301	C	T	0.0875912	-0.362401	0.00970125	1.94694e-308	1395.42
IL1RL2	GCST90469575	rs11679849	2	102726012	G	A	0.208313	0.0587954	0.00673379	4.44e-21	76.234
IL1RL2	GCST90469575	rs150946191	2	102732488	G	T	0.0249173	-0.174863	0.0185062	2.07e-24	89.2781
IL1RL2	GCST90469575	rs34147582	2	102758667	A	T	0.03775	-0.14244	0.015075	2.07e-24	89.2751
IL1RL2	GCST90469575	rs7580384	2	102760718	A	G	0.448169	-0.27373	0.00549135	1.94694e-308	2484.66
IL1RL2	GCST90469575	rs3917335	2	102771293	T	C	0.0518625	-0.182814	0.0128382	2.79e-53	202.764
IL1RL2	GCST90469575	rs2160227	2	102783355	T	G	0.279255	0.262151	0.00609217	1.94694e-308	1851.57
IL1RL2	GCST90469575	rs3917296	2	102784833	G	A	0.0792574	-0.166243	0.0103573	3.35e-67	257.617
IL1RL2	GCST90469575	rs951193	2	102785799	T	C	0.0497354	0.293725	0.0126201	3.48e-139	541.678
IL1RL2	GCST90469575	rs6744454	2	102799152	A	G	0.815577	-0.270182	0.00707955	1.94694e-308	1456.41
IL1RL2	GCST90469575	rs1558648	2	102810168	G	T	0.137067	-0.321985	0.00795655	1.94694e-308	1637.58
IL1RL2	GCST90469575	rs17026782	2	102817077	G	A	0.273539	-0.24536	0.00618216	1.94694e-308	1575.1
IL1RL2	GCST90469575	rs35582281	2	102834910	G	A	0.0467887	0.157068	0.013234	1.5e-37	140.855
IL1RL2	GCST90469575	rs1997502	2	102844249	G	A	0.674459	-0.328514	0.00586201	1.94694e-308	3140.48
IL1RL2	GCST90469575	rs36036501	2	102853165	G	T	0.0902607	-0.206106	0.00949439	2.43e-121	471.226
IL1RL2	GCST90469575	rs7583215	2	102854054	T	C	0.142501	0.200104	0.00787632	1.87e-165	645.426
IL1RL2	GCST90469575	rs13014084	2	102854765	G	A	0.056552	-0.141741	0.0119483	1.63e-37	140.721
IL1RL2	GCST90469575	rs6752589	2	102855298	G	A	0.741084	-0.169105	0.00636066	5.45e-181	706.789
IL1RL2	GCST90469575	rs12712133	2	102866273	G	A	0.543878	0.0526283	0.00550961	6.54e-25	91.2387
IL1RL2	GCST90469575	rs1420092	2	102874385	C	A	0.866584	-0.157208	0.00811497	4.94e-97	375.281
IL1RL2	GCST90469575	rs148900885	2	102883195	G	A	0.0227076	-0.111756	0.0188072	1.44e-10	35.3083
IL1RL2	GCST90469575	rs17026899	2	102890137	C	A	0.0154933	0.260308	0.0223913	4.27e-36	135.145
IL1RL2	GCST90469575	rs1115282	2	102890970	C	T	0.448208	0.0297208	0.00552508	6.46e-09	28.9351
IL1RL2	GCST90469575	rs4851003	2	102909277	C	T	0.262207	-0.225232	0.00626323	1.94694e-308	1293.14
IL1RL2	GCST90469575	rs10515922	2	102914654	G	A	0.0961249	0.0853092	0.00932045	5.27e-23	83.7721
IL1RL2	GCST90469575	rs72823641	2	102936159	A	T	0.13741	0.19927	0.00793716	1.28e-161	630.282
IL1RL2	GCST90469575	rs12987782	2	102937966	A	G	0.0877052	-0.0695416	0.00967796	8.93e-15	51.6302
IL1RL2	GCST90469575	rs1420103	2	102948632	C	A	0.764008	-0.194439	0.00644259	1.25e-232	910.81
IL1RL2	GCST90469575	rs10204837	2	102977730	A	C	0.379229	-0.0670774	0.00565078	1.46e-37	140.902
IL1RL2	GCST90469575	rs56030066	2	103003034	C	A	0.078715	-0.320888	0.0101541	7.39e-255	998.637
IL1RL2	GCST90469575	rs4851005	2	103011552	T	C	0.372527	-0.157992	0.00567377	2.37e-198	775.369
IL1RL2	GCST90469575	rs79739102	2	103018279	C	T	0.0826893	-0.1171	0.00994841	5.83e-37	138.544
IL1RL2	GCST90469575	rs78756788	2	103050569	C	T	0.0465319	0.175914	0.0129687	1.64e-48	183.987
IL1RL2	GCST90469575	rs12987260	2	103055634	T	G	0.0353038	-0.104688	0.014812	2.41e-14	49.9516
IL1RL2	GCST90469575	rs11465724	2	103063855	T	C	0.0330305	0.139596	0.0156325	5.65e-22	79.739
IL1RL2	GCST90469575	rs6741230	2	103069631	T	C	0.138934	-0.126851	0.0079362	1.17e-66	255.473
IL1RL2	GCST90469575	rs1523198	2	103098474	T	C	0.700048	-0.137806	0.00598507	2.92e-136	530.127
IL1RN	GCST90469576	rs17042509	2	113633009	A	G	0.0614309	-0.0923897	0.0122837	4.81e-16	56.5684
IL1RN	GCST90469576	rs2723154	2	113658075	C	T	0.849627	0.103595	0.00822904	4.94e-42	158.475
IL1RN	GCST90469576	rs2708955	2	113671002	T	C	0.0785913	-0.074032	0.0109399	2.83e-13	45.7928
IL1RN	GCST90469576	rs2708932	2	113690675	A	C	0.452411	0.0458145	0.00591485	6.37e-17	59.9929
IL1RN	GCST90469576	rs2305152	2	113763463	C	A	0.328087	0.0542412	0.00623997	6.6e-21	75.5571
IL1RN	GCST90469576	rs1867828	2	113768620	A	G	0.212445	-0.0970178	0.00718834	4.77e-48	182.149
IL1RN	GCST90469576	rs17042735	2	113793442	C	A	0.1182	-0.135928	0.0091009	1.94e-58	223.065
IL1RN	GCST90469576	rs1374280	2	113796666	T	C	0.411907	-0.067983	0.0059703	1.06e-34	129.655
IL1RN	GCST90469576	rs1446521	2	113827396	A	G	0.693345	-0.135993	0.00636233	1.04e-117	456.859
IL1RN	GCST90469576	rs3811050	2	113830173	T	C	0.153461	-0.117467	0.00831854	1.98e-52	199.398
IL1RN	GCST90469576	rs6761276	2	113832312	C	T	0.58027	-0.167786	0.0059432	7.74e-204	796.99
IL1RN	GCST90469576	rs6734238	2	113841030	G	A	0.40311	-0.18198	0.00597345	5.17e-237	928.064
IL1RN	GCST90469576	rs17042888	2	113862173	A	G	0.0800082	0.118871	0.0108561	3.24e-32	119.89
IL1RN	GCST90469576	rs315921	2	113872051	A	G	0.182125	0.17882	0.00769047	6.24e-139	540.64
IL1RN	GCST90469576	rs2637988	2	113876779	A	G	0.602666	-0.0688977	0.00598123	1.8e-35	132.682
IL1RN	GCST90469576	rs4251998	2	113881962	A	G	0.0201124	-0.212127	0.0210272	1.34e-27	101.768
IL1RN	GCST90469576	rs3087263	2	113885768	A	G	0.100536	0.0521812	0.0101112	2.56e-08	26.6322
IL1RN	GCST90469576	rs4252041	2	113890610	T	C	0.0472301	-0.159539	0.0138102	1.15e-35	133.45
IL1RN	GCST90469576	rs315947	2	113893839	A	G	0.282566	0.119062	0.00654498	8.57e-86	330.911
IL1RN	GCST90469576	rs74667587	2	113895079	A	G	0.17938	-0.116025	0.00765369	3.8e-60	229.797
IL1RN	GCST90469576	rs80059250	2	113897295	A	C	0.0595227	-0.129567	0.0124324	2.43e-29	108.608
IL1RN	GCST90469576	rs4849159	2	113925061	C	T	0.214515	0.0371789	0.00716253	2.13e-08	26.9427
IL1RN	GCST90469576	rs56192838	2	113931430	C	T	0.0747827	0.120302	0.011197	4.43e-31	115.432
IL1RN	GCST90469576	rs3791334	2	113941769	C	A	0.646273	0.0664978	0.00624847	1.59e-30	113.253
IL1RN	GCST90469576	rs45592842	2	113943063	G	T	0.0819125	-0.0962766	0.0113012	3.83e-20	72.5723
IL1RN	GCST90469576	rs62160782	2	113968448	C	G	0.0447163	-0.0940001	0.0147636	6.4e-12	40.5372
IL1RN	GCST90469576	rs1110839	2	113994417	T	G	0.509123	-0.057522	0.00589238	6.01e-26	95.2944
IL1RN	GCST90469576	rs4848320	2	114010791	T	C	0.264979	0.0515297	0.00670082	1.06e-16	59.1346
IL1RN	GCST90469576	rs72831831	2	114010877	C	T	0.0812964	0.068983	0.0107501	4.38e-12	41.1761
IL1RN	GCST90469576	rs76194198	2	114036954	A	G	0.0249122	0.0968811	0.0189924	3.7e-08	26.0195
IL1RN	GCST90469576	rs4404277	2	114067329	C	T	0.57005	0.0450586	0.00596691	3.68e-16	57.0214
IL1RN	GCST90469576	rs1191680	2	114098412	A	C	0.191094	-0.0680638	0.00744313	5.75e-23	83.6186
IL1RN	GCST90469576	rs150771989	2	114098552	G	A	0.108271	0.0488256	0.00947494	2.69e-08	26.5537
IL1RN	GCST90469576	rs12474753	2	114128721	T	C	0.0625825	0.0638863	0.0120537	1.07e-08	28.0905
IL1RN	GCST90469576	rs4439970	2	114138771	C	T	0.496487	-0.0504	0.00588069	2.28e-20	73.449
IL20	GCST90469579	rs2883036	1	207024762	T	C	0.5996	-0.0413017	0.00656864	2.49e-10	39.5336
IL20RA	GCST90469577	rs1744063	6	137325297	G	T	0.989793	-0.197295	0.0359868	3.68e-08	30.0557
IL20RB	GCST90469578	rs34992220	3	136468637	C	T	0.368741	-0.0617727	0.00660161	4.31e-21	87.5538
IL20RB	GCST90469578	rs7648817	3	136649463	T	C	0.690149	0.0792667	0.00687141	3.3e-31	133.067
IL20RB	GCST90469578	rs6773440	3	136677064	G	A	0.128673	-0.0612921	0.00950513	8.31e-11	41.579
IL20RB	GCST90469578	rs28392626	3	136704181	C	T	0.109847	-0.135901	0.0105386	1.42e-38	166.288
IL20RB	GCST90469578	rs1654910	3	136705102	T	A	0.40049	0.111353	0.00668452	3.51e-63	277.489
IL20RB	GCST90469578	rs6772642	3	136760945	C	T	0.600325	-0.0441004	0.00648938	7.66e-12	46.1807
IL20RB	GCST90469578	rs12489946	3	136762937	A	C	0.136613	-0.057367	0.00933627	6.06e-10	37.7537
IL20RB	GCST90469578	rs35590338	3	136769777	T	A	0.755403	-0.0496772	0.00742881	1.64e-11	44.7154
IL20RB	GCST90469578	rs9826291	3	136967097	T	C	0.610326	0.0416949	0.00656328	1.57e-10	40.3558
IL22	GCST90469582	rs10878796	12	68635196	G	A	0.643553	0.0494956	0.00616148	1.85e-17	64.5276
IL22	GCST90469582	rs4913281	12	68636667	C	T	0.139137	-0.0576792	0.00846213	5.41e-13	46.4581
IL22	GCST90469582	rs552587486	12	68648316	G	A	0.0235986	-0.104182	0.0194061	1.33e-08	28.8198
IL22	GCST90469582	rs6581807	12	68658912	A	G	0.377201	-0.0751261	0.00604965	1.84e-39	154.207
IL22	GCST90469582	rs11177150	12	68664716	T	C	0.74893	0.0425507	0.00680673	3.67e-11	39.0768
IL22	GCST90469582	rs4913289	12	68673594	G	A	0.713436	-0.0530732	0.00647084	3.91e-18	67.2684
IL22RA1	GCST90469581	rs6689530	1	24206985	C	T	0.860481	0.0780933	0.00908981	4.02e-19	73.8073
IL22RA1	GCST90469581	rs17338135	1	24286897	T	C	0.431291	-0.0470788	0.00625934	5.13e-15	56.5686
IL22RA1	GCST90469581	rs6683804	1	24376974	G	T	0.801992	0.0667904	0.00827112	4.48e-17	65.205
IL22RA1	GCST90469581	rs4648930	1	24389035	A	G	0.923521	0.162564	0.011779	9.8e-47	190.465
IL22RA1	GCST90469581	rs139328461	1	24392325	T	C	0.0244131	-0.181094	0.02023	1.26e-20	80.1309
IL22RA1	GCST90469581	rs35446243	1	24406535	A	G	0.206503	0.0782787	0.00761429	1.09e-26	105.684
IL22RA1	GCST90469581	rs4320728	1	24409165	T	C	0.119133	-0.0582325	0.00957525	2.52e-10	36.9839
IL22RA1	GCST90469581	rs11249142	1	24421804	G	A	0.404493	0.0573996	0.00630179	2.68e-21	82.9606
IL22RA1	GCST90469581	rs6686007	1	24442907	C	T	0.455968	0.0631435	0.00620857	3.73e-26	103.432
IL22RA1	GCST90469581	rs140848946	1	24445745	G	A	0.046487	-0.32317	0.0148873	6.8e-113	471.207
IL22RA1	GCST90469581	rs7355010	1	24450933	A	G	0.164353	-0.312173	0.00834207	1.94694e-308	1400.31
IL22RA1	GCST90469581	rs55834972	1	24451235	T	C	0.0314724	-0.139187	0.017837	4.79e-16	60.8884
IL22RA1	GCST90469581	rs4649187	1	24458479	T	A	0.283663	0.105824	0.0068194	1.3e-58	240.801
IL22RA1	GCST90469581	rs17852649	1	24460797	G	T	0.587792	-0.0975881	0.00628066	9.31e-59	241.415
IL22RA1	GCST90469581	rs4330872	1	24476370	T	C	0.866182	0.210863	0.00909773	2.02e-128	537.176
IL22RA1	GCST90469581	rs10903035	1	24481940	A	G	0.643828	0.084016	0.00646475	1.22e-41	168.889
IL22RA1	GCST90469581	rs3893318	1	24505944	T	G	0.0143213	-0.208053	0.0260626	1.01e-16	63.7225
IL22RA1	GCST90469581	rs6683433	1	24507774	C	T	0.36028	-0.163531	0.00644755	2.17e-153	643.269
IL22RA1	GCST90469581	rs7524076	1	24508710	A	G	0.624087	-0.0824878	0.0066478	4.11e-38	153.959
IL22RA1	GCST90469581	rs72650424	1	24510905	A	G	0.103112	-0.0850856	0.0103977	1.71e-17	66.9609
IL22RA1	GCST90469581	rs870549	1	24525996	C	T	0.767078	0.0529543	0.00737665	8.2e-14	51.5307
IL27	GCST90469060	rs2650492	16	28333411	A	G	0.295603	-0.0307023	0.00576888	3.14e-09	28.3231
IL27	GCST90469060	rs181206	16	28513403	G	A	0.332032	-0.0596819	0.00559822	1.76e-32	113.649
IL27	GCST90469060	rs153107	16	28525305	G	T	0.121227	0.047015	0.00808099	9.41e-11	33.8474
IL27	GCST90469060	rs9924471	16	28591530	A	G	0.158814	0.0391499	0.00726621	2e-09	29.0287
IL2RA	GCST90469585	rs10795544	10	5820897	A	C	0.466907	0.0366834	0.00557869	1.54e-12	43.2372
IL2RA	GCST90469585	rs17403348	10	5827901	C	T	0.034035	0.169911	0.0151838	2.37e-33	125.218
IL2RA	GCST90469585	rs56235546	10	5876606	C	T	0.245044	-0.0374726	0.00663	1.22e-09	31.9435
IL2RA	GCST90469585	rs72774114	10	5879639	G	T	0.0720266	-0.0698247	0.0109923	8.44e-12	40.3484
IL2RA	GCST90469585	rs1512694	10	5916771	T	C	0.466719	0.0311835	0.00554031	1.43e-09	31.6784
IL2RA	GCST90469585	rs11256053	10	5986853	C	A	0.299131	-0.0818701	0.00649124	6.66e-42	159.066
IL2RA	GCST90469585	rs676063	10	5986900	T	G	0.238311	-0.0648423	0.00693673	9e-24	87.3754
IL2RA	GCST90469585	rs3750660	10	5987844	T	C	0.0250713	-0.125334	0.0179916	6.83e-14	48.5268
IL2RA	GCST90469585	rs4367845	10	5990899	T	C	0.75471	-0.0926767	0.00656576	4.89e-52	199.229
IL2RA	GCST90469585	rs8177788	10	5994841	T	C	0.0117577	-0.349487	0.026727	6.55e-45	170.979
IL2RA	GCST90469585	rs3136620	10	6001442	A	G	0.215859	-0.113168	0.00675009	1.16e-72	281.067
IL2RA	GCST90469585	rs2228059	10	6002368	G	T	0.497413	-0.0654258	0.00554394	6.67e-37	139.265
IL2RA	GCST90469585	rs11574674	10	6003451	G	A	0.17073	-0.111082	0.00769359	2.31e-54	208.454
IL2RA	GCST90469585	rs8177783	10	6003716	A	G	0.0162877	0.15345	0.0218686	4.5e-14	49.2349
IL2RA	GCST90469585	rs3136614	10	6005674	A	G	0.775401	-0.119682	0.00661747	3e-84	327.081
IL2RA	GCST90469585	rs2296139	10	6008172	T	C	0.124411	-0.0630691	0.00839516	6.55e-16	56.4361
IL2RA	GCST90469585	rs7077401	10	6025878	G	A	0.437276	0.110682	0.00556958	2.54e-101	394.903
IL2RA	GCST90469585	rs6602360	10	6029726	A	G	0.659881	0.162369	0.00583259	6.72e-197	774.934
IL2RA	GCST90469585	rs8177751	10	6029759	T	A	0.166889	0.138497	0.00790886	4.2e-79	306.644
IL2RA	GCST90469585	rs34353319	10	6029986	T	A	0.251267	0.220545	0.00684952	1.07e-262	1036.71
IL2RA	GCST90469585	rs7088910	10	6030194	A	G	0.308886	-0.134817	0.0062466	3.71e-119	465.783
IL2RA	GCST90469585	rs10795726	10	6030749	G	A	0.374416	-0.194546	0.00572283	1.42e-292	1155.59
IL2RA	GCST90469585	rs7898880	10	6037553	A	G	0.234052	0.260286	0.00656737	1.94694e-308	1570.73
IL2RA	GCST90469585	rs17147986	10	6038478	A	C	0.168825	-0.39396	0.0074262	1.94694e-308	2814.18
IL2RA	GCST90469585	rs61711509	10	6042826	A	G	0.0447181	0.21877	0.0135689	2.44e-67	259.938
IL2RA	GCST90469585	rs12244380	10	6053374	G	A	0.437674	0.0340176	0.00561602	7.33e-11	36.6887
IL2RA	GCST90469585	rs2386841	10	6057732	T	G	0.154122	0.0399696	0.00772035	2.59e-08	26.802
IL2RA	GCST90469585	rs6602368	10	6062915	C	T	0.464075	0.163169	0.00575344	2.83e-204	804.271
IL2RA	GCST90469585	rs12722584	10	6062937	A	G	0.0785887	0.142011	0.0104714	3.56e-48	183.915
IL2RA	GCST90469585	rs942200	10	6063674	C	T	0.975212	-0.111716	0.0178275	1.6e-11	39.2675
IL2RA	GCST90469585	rs2031229	10	6066568	A	G	0.233965	0.12117	0.00656249	9.9e-88	340.906
IL2RA	GCST90469585	rs2025346	10	6070675	A	G	0.0429382	-0.0925851	0.0137866	5.14e-13	45.0974
IL2RA	GCST90469585	rs12722528	10	6076784	T	C	0.03129	-0.14609	0.0159971	9.19e-23	83.3954
IL2RA	GCST90469585	rs791587	10	6088699	G	A	0.531148	-0.207475	0.00554478	1.94694e-308	1400.05
IL2RA	GCST90469585	rs12722486	10	6103762	T	C	0.0531173	0.152632	0.0124088	6.11e-40	151.292
IL2RA	GCST90469585	rs7073236	10	6106552	C	T	0.413563	0.0819786	0.00563107	3.06e-55	211.934
IL2RA	GCST90469585	rs1887027	10	6113782	T	C	0.217352	-0.0791734	0.00676633	2.63e-36	136.91
IL2RA	GCST90469585	rs41295061	10	6114660	A	C	0.0932404	-0.0773574	0.00951322	2.24e-18	66.1197
IL2RA	GCST90469585	rs4749955	10	6118966	T	C	0.551449	0.247211	0.00558001	1.94694e-308	1962.67
IL2RA	GCST90469585	rs7899110	10	6130005	C	T	0.341413	0.218337	0.00586655	1.94694e-308	1385.07
IL2RA	GCST90469585	rs77010471	10	6145634	T	A	0.0454462	-0.118279	0.0133564	1.68e-21	78.4185
IL2RA	GCST90469585	rs12778662	10	6149037	T	C	0.0849304	0.657261	0.00989809	1.94694e-308	4409.15
IL2RA	GCST90469585	rs10905818	10	6153799	C	T	0.41613	-0.155898	0.00564134	4.59e-194	763.657
IL2RA	GCST90469585	rs10905856	10	6167124	T	C	0.0633963	0.0689683	0.0114512	9.38e-11	36.2728
IL2RA	GCST90469585	rs7905816	10	6169272	A	G	0.305683	-0.239274	0.00602194	1.94694e-308	1578.7
IL2RA	GCST90469585	rs7914915	10	6173416	C	T	0.96661	-0.183551	0.0154989	3.77e-37	140.246
IL2RA	GCST90469585	rs11598494	10	6178941	C	T	0.343973	0.199638	0.00582269	1.41e-297	1175.5
IL2RA	GCST90469585	rs3750670	10	6182251	T	C	0.0454558	-0.158461	0.0132571	8.21e-38	142.866
IL2RA	GCST90469585	rs4750016	10	6183805	T	C	0.103386	-0.0767532	0.00913567	1.65e-19	70.582
IL2RA	GCST90469585	rs61839727	10	6185867	A	C	0.19758	-0.14301	0.00709154	2.79e-104	406.662
IL2RA	GCST90469585	rs11256977	10	6187766	C	T	0.466977	-0.0758117	0.00560014	5.23e-48	183.255
IL2RA	GCST90469585	rs4750017	10	6188008	A	G	0.134852	-0.176032	0.00811239	1.99e-120	470.834
IL2RA	GCST90469585	rs7074372	10	6188591	G	A	0.631574	-0.0461021	0.00573243	5.23e-18	64.6765
IL2RA	GCST90469585	rs7096344	10	6194476	T	C	0.273128	-0.0685537	0.00619521	1.19e-32	122.442
IL2RA	GCST90469585	rs117005264	10	6202418	T	C	0.0147764	-0.315473	0.0232762	4.07e-48	183.688
IL2RA	GCST90469585	rs35420438	10	6203983	T	C	0.187018	0.0661956	0.00720326	4.98e-23	84.4467
IL2RA	GCST90469585	rs11257080	10	6217706	A	G	0.268317	0.0851165	0.00632971	2.15e-47	180.818
IL2RA	GCST90469585	rs602395	10	6218883	A	G	0.250058	-0.0719168	0.0064808	7.96e-33	123.136
IL2RA	GCST90469585	rs674430	10	6220360	A	G	0.643084	0.0567433	0.00594376	1e-24	91.1355
IL2RA	GCST90469585	rs17151529	10	6224566	T	C	0.301924	-0.0442545	0.00640356	1.07e-13	47.7589
IL2RA	GCST90469585	rs602440	10	6225000	A	G	0.294833	0.036115	0.00670692	7.02e-09	28.9942
IL2RA	GCST90469585	rs7911111	10	6225187	C	G	0.374846	-0.0509891	0.00629839	3.16e-18	65.5357
IL2RA	GCST90469585	rs680951	10	6227382	A	G	0.688619	0.0343889	0.00604196	9.32e-10	32.3938
IL2RA	GCST90469585	rs10906000	10	6250051	C	G	0.740629	0.0331241	0.00636155	2.15e-08	27.1109
IL2RA	GCST90469585	rs2516618	10	6253983	A	G	0.160702	0.0388332	0.00763449	4.5e-08	25.8719
IL31RA	GCST90469589	rs6866871	5	54915930	A	G	0.0411025	0.0980987	0.0150469	4.11e-12	42.5027
IL31RA	GCST90469589	rs7730488	5	54947801	A	C	0.348562	0.0356908	0.00679874	2.37e-08	27.5573
IL31RA	GCST90469589	rs80090459	5	54971342	C	T	0.074273	0.121331	0.0117803	6.41e-28	106.075
IL31RA	GCST90469589	rs77175699	5	54976988	G	A	0.102032	-0.272577	0.00980858	5.9e-192	772.232
IL31RA	GCST90469589	rs11749532	5	55002265	A	G	0.330203	-0.0904025	0.00639992	5.25e-51	199.523
IL31RA	GCST90469589	rs79906539	5	55020455	A	C	0.0379729	-0.259668	0.0156824	2.11e-69	274.152
IL31RA	GCST90469589	rs3846512	5	55022038	C	T	0.588243	-0.157168	0.00605689	1.25e-167	673.303
IL31RA	GCST90469589	rs57083293	5	55023901	C	T	0.0790043	0.0901611	0.0111003	5.72e-18	65.9704
IL31RA	GCST90469589	rs3846513	5	55028160	C	T	0.960886	-0.0987586	0.0153406	7.58e-12	41.4425
IL31RA	GCST90469589	rs3843457	5	55054613	G	T	0.071354	0.245511	0.0115436	2.87e-113	452.316
IL31RA	GCST90469589	rs62361902	5	55079290	T	C	0.195218	0.129877	0.00753363	4.43e-75	297.193
IL31RA	GCST90469589	rs59086632	5	55168132	G	A	0.0207247	-0.162337	0.0209276	1.59e-16	60.1697
IL31RA	GCST90469589	rs6877127	5	55170396	T	C	0.57018	-0.174826	0.00602433	3.86e-209	842.126
IL31RA	GCST90469589	rs13184107	5	55178976	A	G	0.0403184	-0.781683	0.0151617	1.94694e-308	2657.94
IL31RA	GCST90469589	rs35156272	5	55194136	C	T	0.305105	0.255891	0.00654382	1.94694e-308	1529.08
IL31RA	GCST90469589	rs1148035	5	55197879	A	G	0.303478	-0.502367	0.00648541	1.94694e-308	5999.97
IL31RA	GCST90469589	rs10043068	5	55201091	A	G	0.169866	0.295117	0.00793518	1.94694e-308	1383.11
IL31RA	GCST90469589	rs17701253	5	55210702	T	C	0.0622572	0.855729	0.0124339	1.94694e-308	4736.34
IL31RA	GCST90469589	rs161700	5	55212379	G	A	0.821639	-0.0607509	0.00782626	1.52e-16	60.253
IL31RA	GCST90469589	rs162085	5	55219716	G	A	0.688728	0.168133	0.00703373	1.48e-142	571.368
IL31RA	GCST90469589	rs7728232	5	55220344	A	G	0.340356	0.134276	0.00644474	8.84e-109	434.077
IL31RA	GCST90469589	rs7730168	5	55220819	T	C	0.316403	0.111351	0.00646908	7.5e-75	296.268
IL31RA	GCST90469589	rs62363861	5	55223755	A	G	0.0626015	0.0943644	0.012363	4.77e-16	58.257
IL31RA	GCST90469589	rs1148034	5	55227920	A	G	0.0508127	-0.441176	0.0135411	4.71e-263	1061.44
IL31RA	GCST90469589	rs11574780	5	55244038	C	T	0.0442805	-0.187129	0.0146372	4.23e-42	163.435
IL31RA	GCST90469589	rs715180	5	55297299	A	C	0.925312	-0.104704	0.0115856	7.18e-22	81.6722
IL31RA	GCST90469589	rs11949857	5	55324494	T	C	0.219479	-0.052825	0.00720472	6.32e-15	53.7559
IL31RA	GCST90469589	rs16884711	5	55324802	C	A	0.199147	0.0797954	0.00752075	1.58e-29	112.568
IL31RA	GCST90469589	rs116167086	5	55330534	A	C	0.0849481	0.188094	0.01076	3.84e-77	305.568
IL31RA	GCST90469589	rs10045084	5	55333925	A	G	0.658278	0.0542937	0.00627499	3.53e-20	74.8608
IL31RA	GCST90469589	rs115142710	5	55339886	T	C	0.0365821	0.553565	0.0162019	4.46e-289	1167.32
IL31RA	GCST90469589	rs10069751	5	55345347	T	G	0.338802	0.171266	0.00635997	2.26e-180	725.127
IL31RA	GCST90469589	rs11742921	5	55349049	T	C	0.20509	-0.173253	0.0073966	5.77e-137	548.63
IL31RA	GCST90469589	rs11957145	5	55349691	G	A	0.525751	-0.0488999	0.00598975	3.88e-18	66.6469
IL31RA	GCST90469589	rs62363941	5	55350083	G	A	0.08204	0.11625	0.0108414	4.02e-30	114.972
IL31RA	GCST90469589	rs7700857	5	55371234	C	T	0.447692	0.0363608	0.00598578	1.05e-10	36.8983
IL31RA	GCST90469589	rs16884782	5	55383668	G	A	0.0475732	-0.151384	0.0141579	5.82e-30	114.326
IL31RA	GCST90469589	rs321776	5	55407542	T	C	0.253786	-0.0739972	0.00684554	1.39e-30	116.841
IL31RA	GCST90469589	rs424561	5	55414509	T	C	0.446371	-0.0407106	0.00616874	2.24e-12	43.5516
IL31RA	GCST90469589	rs12659696	5	55418136	C	T	0.314992	0.0407647	0.00654596	3.53e-11	38.7796
IL31RA	GCST90469589	rs1291486	5	55421064	G	A	0.0704995	0.181559	0.0116201	5.31e-62	244.117
IL31RA	GCST90469589	rs318791	5	55424472	G	A	0.355461	0.0364331	0.00619365	3.96e-10	34.6004
IL31RA	GCST90469589	rs17646010	5	55425839	A	G	0.124175	0.0707635	0.00906091	9.94e-17	60.9897
IL31RA	GCST90469589	rs2431873	5	55428838	C	T	0.115572	0.0646013	0.00929882	1.49e-13	48.2623
IL31RA	GCST90469589	rs6876431	5	55434432	G	A	0.386527	-0.0454833	0.0062058	6.47e-15	53.7144
IL31RA	GCST90469589	rs309623	5	55443890	C	G	0.732959	0.0582237	0.00675334	4.79e-20	74.3266
IL31RA	GCST90469589	rs12515884	5	55444640	C	T	0.382534	0.0354704	0.00634641	2.78e-09	31.2362
IL31RA	GCST90469589	rs160924	5	55444711	G	C	0.146088	0.072711	0.0089519	5.72e-18	65.9707
IL31RA	GCST90469589	rs6888176	5	55457919	G	A	0.17066	-0.0417143	0.00808024	4.02e-08	26.6504
IL31RA	GCST90469589	rs75347185	5	55459160	T	G	0.0336716	-0.273008	0.0168213	9.4e-67	263.398
IL32	GCST90469591	rs71386691	16	2867450	C	G	0.502923	-0.0344606	0.00602872	6.31e-10	32.6721
IL32	GCST90469591	rs8054377	16	2889404	T	C	0.646968	-0.0533572	0.00605524	1.56e-21	77.6435
IL32	GCST90469591	rs17854132	16	2891212	A	G	0.298404	0.0361791	0.00657432	2.65e-09	30.2827
IL32	GCST90469591	rs8060332	16	2892770	A	G	0.369725	0.0327095	0.00595914	2.91e-09	30.1275
IL32	GCST90469591	rs732532	16	2906934	A	G	0.290051	-0.0499902	0.00635153	1.7e-17	61.9434
IL32	GCST90469591	rs4785919	16	2977262	G	A	0.620292	0.0445655	0.00602093	1.19e-15	54.7839
IL32	GCST90469591	rs9928222	16	2986323	C	T	0.502252	0.0361484	0.00575983	1.14e-11	39.3858
IL32	GCST90469591	rs7203202	16	2996616	C	G	0.0765079	-0.0959956	0.0109122	1.82e-21	77.3862
IL32	GCST90469591	rs4238844	16	3010466	T	C	0.369393	-0.0331555	0.00599454	2.2e-09	30.5901
IL32	GCST90469591	rs11862306	16	3061928	C	T	0.170588	0.0690812	0.00797733	7.51e-21	74.987
IL32	GCST90469591	rs2717700	16	3064698	T	C	0.34198	-0.0628447	0.00615168	2.21e-28	104.36
IL32	GCST90469591	rs2247226	16	3099442	C	T	0.599508	-0.0820291	0.00588935	2.76e-51	193.992
IL32	GCST90469591	rs7199221	16	3101639	A	G	0.276217	-0.0428033	0.00642977	6.01e-13	44.3145
IL32	GCST90469591	rs1064875	16	3102209	A	G	0.209457	0.0918707	0.00706751	6.72e-45	168.967
IL32	GCST90469591	rs11864930	16	3109843	A	G	0.0972715	-0.319529	0.00977752	1.14e-273	1067.93
IL32	GCST90469591	rs4786370	16	3113898	C	T	0.424023	0.138225	0.00580835	4.24e-146	566.304
IL32	GCST90469591	rs11860424	16	3116170	G	A	0.460834	0.0968812	0.00575985	5.92e-74	282.903
IL32	GCST90469591	rs4786377	16	3125427	C	T	0.0639584	0.0908306	0.0120319	3.21e-16	56.9877
IL32	GCST90469591	rs3810808	16	3140616	C	T	0.0363421	-0.107381	0.0156	9.69e-14	47.3791
IL32	GCST90469591	rs172787	16	3233737	A	C	0.255673	0.0355556	0.00663788	6.89e-09	28.6906
IL32	GCST90469591	rs424165	16	3237581	C	T	0.520298	0.0544244	0.00578088	2.37e-24	88.6302
IL32	GCST90469591	rs9940294	16	3250228	C	A	0.245887	0.0397649	0.00670475	1.41e-10	35.1735
IL32	GCST90469591	rs17609551	16	3278439	C	A	0.145975	0.0572485	0.0081376	2.76e-14	49.49
IL34	GCST90469593	rs8059245	16	70401395	G	A	0.785779	-0.081081	0.0071178	2.69e-35	129.756
IL34	GCST90469593	rs34109485	16	70450739	T	C	0.0354487	-0.775945	0.0157608	1.94694e-308	2423.74
IL34	GCST90469593	rs17886060	16	70512349	A	G	0.0150592	0.156284	0.0240616	1.56e-12	42.1854
IL34	GCST90469593	rs7919	16	70514828	C	A	0.549181	0.0413355	0.00589243	2.26e-14	49.2083
IL34	GCST90469593	rs113455884	16	70517824	T	G	0.0107678	0.159859	0.0292407	2.68e-09	29.8868
IL34	GCST90469593	rs2303791	16	70531754	G	T	0.496134	-0.213543	0.00582315	1.94694e-308	1344.74
IL34	GCST90469593	rs1456954	16	70639085	C	A	0.0727869	0.116855	0.0112504	1.25e-29	107.88
IL34	GCST90469593	rs11866403	16	70666410	A	G	0.35167	-0.337592	0.00610116	1.94694e-308	3061.55
IL34	GCST90469593	rs55704776	16	70688303	T	C	0.0830092	-0.25552	0.0109261	6.69e-143	546.888
IL34	GCST90469593	rs4985556	16	70694000	A	C	0.120432	-0.89588	0.0089559	1.94694e-308	10006.1
IL34	GCST90469593	rs11558903	16	70695982	C	T	0.233553	-0.183566	0.00742729	2.29e-159	610.81
IL34	GCST90469593	rs3752785	16	70696367	T	C	0.661472	-0.0380252	0.00617589	2.07e-11	37.9075
IL34	GCST90469593	rs3752786	16	70696626	G	A	0.230736	-0.253853	0.006942	1.94694e-308	1337.14
IL34	GCST90469593	rs77946308	16	70719334	C	T	0.0816334	-0.549777	0.0107243	1.94694e-308	2627.94
IL34	GCST90469593	rs116922791	16	70720275	G	A	0.090399	0.135677	0.0107982	1.44e-42	157.867
IL34	GCST90469593	rs3826271	16	70725589	T	C	0.454474	0.210678	0.00599302	1.94694e-308	1235.74
IL34	GCST90469593	rs1078465	16	70726489	A	T	0.182782	-0.180252	0.00773552	6.89e-142	542.954
IL34	GCST90469593	rs78094630	16	70731861	G	C	0.0297801	-0.450689	0.0180905	6.76e-162	620.63
IL34	GCST90469593	rs12445557	16	70741432	A	T	0.0620286	0.134527	0.0127878	2.37e-30	110.664
IL34	GCST90469593	rs3813909	16	70743025	T	C	0.0755577	-0.126176	0.0110629	2.22e-35	130.075
IL34	GCST90469593	rs7185187	16	70757555	T	C	0.0833595	-0.191835	0.0105483	3.42e-87	330.727
IL34	GCST90469593	rs4985364	16	70806674	C	T	0.183088	-0.14222	0.00755497	2.77e-93	354.354
IL34	GCST90469593	rs2271047	16	70818759	G	A	0.416799	0.0972427	0.00598159	4.73e-70	264.279
IL34	GCST90469593	rs8061200	16	70823505	A	G	0.744539	-0.107693	0.00672151	4.27e-68	256.698
IL34	GCST90469593	rs4985432	16	70913651	A	G	0.0641127	-0.43184	0.0127736	2.31e-296	1142.88
IL36A	GCST90469594	rs895497	2	113763575	G	A	0.702566	-0.0487375	0.00703157	3.65e-12	48.0401
IL36G	GCST90469595	rs13410389	2	113738023	A	G	0.160907	-0.0905163	0.00850822	7.89e-27	113.177
IL36G	GCST90469595	rs11690399	2	113740259	T	G	0.488924	-0.0482325	0.00626444	8.44e-15	59.2784
IL36G	GCST90469595	rs10186133	2	113836944	T	G	0.611086	-0.0417538	0.00648819	8.77e-11	41.412
IL4R	GCST90469598	rs12925084	16	27168121	T	C	0.536885	0.0418213	0.00623643	8.31e-13	44.9682
IL4R	GCST90469598	rs12445379	16	27194885	A	G	0.576354	0.0362998	0.0058256	2.95e-11	38.8248
IL4R	GCST90469598	rs908382	16	27215380	C	A	0.97232	0.0983819	0.0177484	3.32e-09	30.725
IL4R	GCST90469598	rs6498001	16	27217239	C	T	0.493556	0.146024	0.00591458	5.78e-153	609.513
IL4R	GCST90469598	rs117905412	16	27221733	G	A	0.0107341	0.242039	0.0281619	4.68e-20	73.8635
IL4R	GCST90469598	rs56100443	16	27231066	C	A	0.0470696	0.0977026	0.0140954	1.4e-13	48.0443
IL4R	GCST90469598	rs4547335	16	27296690	C	T	0.1616	0.157079	0.00792217	2.32e-99	393.124
IL4R	GCST90469598	rs8056488	16	27302729	G	T	0.322177	-0.223534	0.00628121	1.94694e-308	1266.44
IL4R	GCST90469598	rs7186513	16	27309884	A	G	0.107534	0.0616988	0.00946219	3.45e-12	42.516
IL4R	GCST90469598	rs12929683	16	27313206	T	G	0.306838	0.135178	0.00638382	4.75e-113	448.366
IL4R	GCST90469598	rs4787947	16	27318765	T	G	0.907751	0.133438	0.0100825	2.75e-45	175.147
IL4R	GCST90469598	rs2283563	16	27346354	C	T	0.690737	-0.11759	0.00641184	2.78e-85	336.323
IL4R	GCST90469598	rs3024612	16	27364233	A	G	0.944941	-0.307029	0.012734	5.58e-146	581.31
IL4R	GCST90469598	rs3024676	16	27373558	A	C	0.174481	0.105783	0.00768765	8.23e-49	189.333
IL4R	GCST90469598	rs3024678	16	27374696	T	C	0.0234579	-0.136623	0.0192268	3.39e-14	50.4912
IL4R	GCST90469598	rs2074570	16	27375157	C	T	0.03597	-0.0838565	0.0156881	1.17e-08	28.5701
IL4R	GCST90469598	rs3024698	16	27376898	A	T	0.0150912	-0.163594	0.0254188	6.52e-12	41.4195
IL4R	GCST90469598	rs4787956	16	27378249	G	A	0.352477	-0.153516	0.00608887	1.96e-159	635.646
IL4R	GCST90469598	rs4787426	16	27384731	G	T	0.13436	0.105206	0.00850375	8.56e-40	153.053
IL4R	GCST90469598	rs4787427	16	27386394	G	C	0.692315	-0.0541044	0.00643663	2.97e-19	70.6529
IL4R	GCST90469598	rs9944340	16	27393591	C	T	0.274107	-0.0574672	0.00660319	1.59e-20	75.738
IL4R	GCST90469598	rs4605171	16	27399986	G	A	0.339945	0.0494168	0.00618716	1.56e-17	63.7894
IL4R	GCST90469598	rs2189521	16	27413566	T	C	0.611424	-0.0309518	0.00603471	4.42e-08	26.3051
IL4R	GCST90469598	rs1160536	16	27415709	A	G	0.0241072	-0.108843	0.0190104	9.99e-10	32.7793
IL4R	GCST90469598	rs179770	16	27421876	A	C	0.1447	0.0554801	0.00839117	1.72e-12	43.7131
IL4R	GCST90469598	rs7193869	16	27423501	T	C	0.279024	-0.0683254	0.00649452	3.03e-29	110.676
IL4R	GCST90469598	rs179767	16	27425736	T	C	0.685237	-0.0408876	0.00631981	5.06e-12	41.856
IL4R	GCST90469598	rs3093298	16	27440691	T	C	0.0850054	0.0629857	0.0106671	2.96e-10	34.8637
IL4R	GCST90469598	rs3093412	16	27461521	T	C	0.0949733	-0.0510607	0.00993334	4.13e-08	26.4219
IL5RA	GCST90469600	rs11129351	3	2975082	T	C	0.49689	0.0319127	0.00544152	1.4e-10	34.3929
IL5RA	GCST90469600	rs34063866	3	2988333	T	C	0.0889512	-0.0669163	0.00966991	3.71e-14	47.8852
IL5RA	GCST90469600	rs163353	3	3043267	G	C	0.303298	-0.0497892	0.00601042	1.27e-19	68.6186
IL5RA	GCST90469600	rs13088151	3	3049520	G	A	0.239386	-0.0877429	0.00648954	1.65e-49	182.801
IL5RA	GCST90469600	rs1391927	3	3052402	A	C	0.450318	-0.0428139	0.00555767	3.52e-17	59.3425
IL5RA	GCST90469600	rs12497768	3	3071742	C	T	0.560917	-0.0715545	0.00550604	7.14e-46	168.879
IL5RA	GCST90469600	rs7625369	3	3080452	A	G	0.166096	-0.107397	0.00793678	1.38e-49	183.095
IL5RA	GCST90469600	rs7648232	3	3080509	T	C	0.151614	0.0533767	0.00790112	1.46e-13	45.6361
IL5RA	GCST90469600	rs163543	3	3080527	T	C	0.941604	-0.0654501	0.0120489	2.8e-09	29.5058
IL5RA	GCST90469600	rs6771468	3	3083366	T	G	0.0375764	0.0791904	0.0152955	1.48e-08	26.804
IL5RA	GCST90469600	rs9843087	3	3093277	T	C	0.409361	-0.0410773	0.0056265	1.38e-15	53.2978
IL5RA	GCST90469600	rs163352	3	3098041	C	G	0.813593	-0.0647253	0.00703905	8.33e-24	84.5477
IL5RA	GCST90469600	rs4054727	3	3100615	C	T	0.564897	-0.0462091	0.00551643	4.99e-20	70.1651
IL5RA	GCST90469600	rs9310935	3	3101825	G	A	0.48004	-0.0656645	0.00551151	7.82e-39	141.939
IL5RA	GCST90469600	rs17606924	3	3104951	G	A	0.157231	0.122904	0.00753393	3.04e-71	266.116
IL5RA	GCST90469600	rs6794523	3	3107691	A	C	0.436781	-0.0548993	0.00555645	3.11e-27	97.6158
IL5RA	GCST90469600	rs340828	3	3108083	A	G	0.420669	0.171774	0.00555897	1.64e-250	954.789
IL5RA	GCST90469600	rs17659192	3	3108711	T	C	0.108448	0.118977	0.00892306	3.38e-48	177.779
IL5RA	GCST90469600	rs149496453	3	3110727	A	C	0.0108155	-0.138348	0.0267126	1.46e-08	26.8223
IL5RA	GCST90469600	rs163897	3	3115478	C	T	0.470709	0.0461293	0.00549329	4.04e-20	70.5131
IL5RA	GCST90469600	rs3792424	3	3117700	G	A	0.0772332	-0.115868	0.0102788	6.07e-35	127.064
IL5RA	GCST90469600	rs4322988	3	3120571	T	G	0.131982	-0.0455105	0.00807023	6.85e-10	31.8005
IL5RA	GCST90469600	rs17878557	3	3130677	C	G	0.0246832	-0.0959752	0.0176172	2.52e-09	29.6774
IL5RA	GCST90469600	rs3762761	3	3131587	A	G	0.0975063	0.113665	0.0100473	3.5e-35	127.978
IL5RA	GCST90469600	rs2540081	3	3133142	G	A	0.63702	-0.0521929	0.00569261	1.12e-23	84.0585
IL5RA	GCST90469600	rs17878380	3	3135359	G	C	0.021573	-0.113047	0.0188186	4.96e-11	36.085
IL5RA	GCST90469600	rs4685600	3	3139057	C	T	0.0340664	-0.391264	0.01514	7.46e-176	667.837
IL5RA	GCST90469600	rs2290610	3	3139957	C	T	0.357577	0.215449	0.00568781	1.94694e-308	1434.76
IL5RA	GCST90469600	rs6808357	3	3142881	C	T	0.0174215	0.159068	0.0222209	4.82e-15	51.242
IL5RA	GCST90469600	rs17886680	3	3144909	A	G	0.111102	0.218573	0.00892024	2.69e-158	600.374
IL5RA	GCST90469600	rs3804793	3	3148245	C	A	0.133868	-0.199358	0.00814465	5.76e-158	599.107
IL5RA	GCST90469600	rs334782	3	3148458	C	T	0.408899	-0.0943186	0.00563871	8.34e-75	279.78
IL5RA	GCST90469600	rs17879756	3	3149382	G	A	0.0224122	-0.252783	0.0191315	2.32e-47	174.575
IL5RA	GCST90469600	rs11713419	3	3150267	G	A	0.153516	0.0618604	0.00768083	1.24e-18	64.8621
IL5RA	GCST90469600	rs3806680	3	3152384	G	A	0.253152	-0.289869	0.00637114	1.94694e-308	2069.91
IL5RA	GCST90469600	rs17887110	3	3152841	G	A	0.153901	0.339014	0.0075979	1.94694e-308	1990.81
IL5RA	GCST90469600	rs73003794	3	3154095	C	G	0.0861082	-0.100096	0.00981002	6.21e-29	104.106
IL5RA	GCST90469600	rs1153465	3	3155665	C	T	0.748297	0.18961	0.00637084	1.5e-232	885.748
IL5RA	GCST90469600	rs9808896	3	3157618	G	A	0.161697	-0.141881	0.00753984	3.61e-94	354.084
IL5RA	GCST90469600	rs1153459	3	3158485	C	T	0.497133	0.0358504	0.0055673	1.86e-12	41.4649
IL5RA	GCST90469600	rs75998300	3	3159605	C	T	0.466521	0.0759877	0.00559412	5.94e-50	184.503
IL5RA	GCST90469600	rs9854130	3	3161131	G	T	0.106639	-0.137272	0.00882482	6.07e-65	241.955
IL5RA	GCST90469600	rs9866247	3	3164288	T	A	0.108827	0.173276	0.00879503	4.86e-103	388.136
IL5RA	GCST90469600	rs9875733	3	3165379	C	T	0.0159457	-0.137466	0.0219901	7.98e-12	39.0766
IL5RA	GCST90469600	rs1278150	3	3165907	T	C	0.499089	0.0594008	0.00544659	8.12e-33	118.937
IL5RA	GCST90469600	rs73019259	3	3167495	C	G	0.320775	-0.0613659	0.00612827	6.29e-28	100.267
IL5RA	GCST90469600	rs7638187	3	3177835	T	C	0.156148	0.0738816	0.00753159	7.21e-27	96.2236
IL5RA	GCST90469600	rs41399044	3	3182295	T	G	0.0160398	-0.170168	0.0218618	1.66e-17	60.585
IL5RA	GCST90469600	rs1669336	3	3201641	T	G	0.57808	-0.0747388	0.00561136	4.27e-48	177.394
IL5RA	GCST90469600	rs1705820	3	3226143	A	C	0.78785	0.0370778	0.00667765	1.24e-09	30.8292
IL5RA	GCST90469600	rs17668429	3	3233060	G	A	0.0163996	-0.115119	0.0215341	4.96e-09	28.5773
IL5RA	GCST90469600	rs41360848	3	3258559	T	C	0.249467	-0.0612408	0.00637887	8.35e-26	92.167
IL5RA	GCST90469600	rs56046554	3	3268703	G	A	0.0834178	0.0794586	0.00995457	2.49e-18	63.7116
IL5RA	GCST90469600	rs12497625	3	3276428	T	C	0.415025	0.0346516	0.005571	1.01e-11	38.6867
IL5RA	GCST90469600	rs10510254	3	3279498	C	T	0.0739939	-0.055088	0.0104641	8.44e-09	27.7137
IL5RA	GCST90469600	rs71311742	3	3289234	G	A	0.128634	0.0620303	0.00823634	1.73e-16	56.718
IL5RA	GCST90469600	rs12486773	3	3296753	T	G	0.0421717	-0.075411	0.0136759	1.61e-09	30.4046
IL5RA	GCST90469600	rs1153452	3	3311720	T	C	0.842014	0.0612535	0.00763624	1.7e-18	64.3405
IL5RA	GCST90469600	rs76215683	3	3344641	T	C	0.0792617	-0.0527219	0.0103674	2.64e-08	25.8599
IL6R	GCST90469602	rs4845603	1	154149129	A	G	0.362066	-0.0438329	0.00489282	8.22e-29	80.2533
IL6R	GCST90469602	rs3811454	1	154164139	C	A	0.08847	-0.0565762	0.00771091	7.38e-20	53.8317
IL6R	GCST90469602	rs12726220	1	154171550	G	A	0.0549586	-0.0706621	0.00955756	3.87e-20	54.6589
IL6R	GCST90469602	rs11265310	1	154197126	C	T	0.0622809	0.0713386	0.00904115	1.02e-22	62.2564
IL6R	GCST90469602	rs12023901	1	154207635	T	G	0.0995508	-0.0503544	0.00748128	5.86e-17	45.3007
IL6R	GCST90469602	rs11808153	1	154238063	T	C	0.118822	-0.0930039	0.00676313	1.57e-65	189.099
IL6R	GCST90469602	rs11265425	1	154245142	G	T	0.296187	0.0405861	0.00478824	5.77e-26	71.843
IL6R	GCST90469602	rs13796	1	154245917	C	T	0.135354	0.0719849	0.00636594	6.84e-45	127.861
IL6R	GCST90469602	rs181862028	1	154266792	T	A	0.0155536	0.19657	0.0183803	2.44e-40	114.37
IL6R	GCST90469602	rs3103309	1	154270877	T	C	0.370636	0.0901218	0.00451264	4.38e-136	398.822
IL6R	GCST90469602	rs12121180	1	154282222	T	C	0.155551	0.20617	0.00616885	1.94694e-308	1116.93
IL6R	GCST90469602	rs1194610	1	154296076	C	T	0.233554	0.0464405	0.00514447	3.14e-29	81.4882
IL6R	GCST90469602	rs1194586	1	154317418	C	T	0.458064	0.0527042	0.00439085	2.34e-50	144.071
IL6R	GCST90469602	rs2297607	1	154320942	G	A	0.241688	-0.111818	0.00511744	1.66e-162	477.419
IL6R	GCST90469602	rs11589949	1	154323772	G	A	0.154763	-0.120136	0.00603053	2.02e-135	396.841
IL6R	GCST90469602	rs6688376	1	154326366	T	C	0.317823	-0.108329	0.00471555	2.06e-179	527.724
IL6R	GCST90469602	rs12719998	1	154335417	G	A	0.300911	0.0740668	0.0047588	2.03e-83	242.233
IL6R	GCST90469602	rs186303011	1	154355875	G	A	0.0597276	-0.0918799	0.00968896	4.41e-32	89.9225
IL6R	GCST90469602	rs12735458	1	154361406	G	A	0.0135255	0.189025	0.0193274	5.13e-34	95.6473
IL6R	GCST90469602	rs57569414	1	154380419	A	C	0.11887	0.287748	0.00680172	1.94694e-308	1789.65
IL6R	GCST90469602	rs79794939	1	154390932	T	C	0.0776835	-0.224219	0.00815531	4.58e-256	755.867
IL6R	GCST90469602	rs146389272	1	154392851	A	G	0.0277243	0.346387	0.0139405	1.54e-209	617.377
IL6R	GCST90469602	rs4133213	1	154395212	A	C	0.446039	0.497234	0.00449128	1.94694e-308	12256.4
IL6R	GCST90469602	rs79778789	1	154409434	G	A	0.0163817	0.400725	0.0175407	1.88e-177	521.895
IL6R	GCST90469602	rs186110340	1	154415848	G	C	0.0245829	-0.356451	0.0146997	1.17e-199	587.98
IL6R	GCST90469602	rs116141616	1	154416069	A	G	0.0269976	-0.305446	0.0134303	6.97e-176	517.226
IL6R	GCST90469602	rs11265618	1	154430092	T	C	0.170226	-0.125913	0.00581983	2.33e-159	468.061
IL6R	GCST90469602	rs4240872	1	154436195	T	C	0.775254	0.35072	0.0052119	1.94694e-308	4528.05
IL6R	GCST90469602	rs79480105	1	154445104	A	G	0.0450162	-0.27744	0.0106397	1.49e-230	679.925
IL6R	GCST90469602	rs150056239	1	154450510	C	A	0.0190119	-0.314127	0.0162118	3.21e-128	375.429
IL6R	GCST90469602	rs12044132	1	154462360	T	C	0.159964	0.399814	0.00593197	1.94694e-308	4542.54
IL6R	GCST90469602	rs11577167	1	154480485	T	C	0.0255309	-0.291702	0.0141392	4.32e-145	425.612
IL6R	GCST90469602	rs76289529	1	154516404	T	C	0.0386627	0.378196	0.0114873	1.94694e-308	1083.88
IL6R	GCST90469602	rs12750774	1	154516477	A	G	0.313394	0.280683	0.0046991	1.94694e-308	3567.67
IL6R	GCST90469602	rs4845651	1	154535527	T	C	0.985954	0.100637	0.0187278	2.38e-11	28.8752
IL6R	GCST90469602	rs2072658	1	154540225	A	G	0.0154908	0.310718	0.017855	8.36e-104	302.826
IL6R	GCST90469602	rs2072660	1	154548721	C	T	0.759482	0.0640462	0.00513798	3.61e-54	155.376
IL6R	GCST90469602	rs1127313	1	154556425	A	G	0.489918	0.158927	0.00436322	1.94694e-308	1326.67
IL6R	GCST90469602	rs9427097	1	154568683	G	T	0.195353	-0.161333	0.00551091	4.85e-290	857.002
IL6R	GCST90469602	rs3766924	1	154571826	T	C	0.205922	-0.213039	0.00539974	1.94694e-308	1556.52
IL6R	GCST90469602	rs10752605	1	154627213	G	A	0.873587	0.187453	0.00660662	1.4e-272	805.022
IL6R	GCST90469602	rs10796927	1	154630498	C	T	0.283209	0.213821	0.00485134	1.94694e-308	1942.49
IL6R	GCST90469602	rs10908422	1	154637388	A	C	0.718742	0.0755373	0.00486644	5.61e-83	240.925
IL6R	GCST90469602	rs60517797	1	154642224	C	T	0.0801969	-0.26295	0.00805569	1.94694e-308	1065.42
IL6R	GCST90469602	rs116206932	1	154661886	A	G	0.0644769	0.110391	0.00906616	9.09e-52	148.253
IL6R	GCST90469602	rs57541561	1	154665606	C	T	0.104648	0.0725403	0.00723517	1.16e-35	100.518
IL6R	GCST90469602	rs2172706	1	154669294	A	G	0.756189	-0.0377342	0.00514547	7.7e-20	53.7776
IL6R	GCST90469602	rs78739139	1	154675520	A	G	0.0609502	0.127395	0.00943803	3.34e-63	182.19
IL6R	GCST90469602	rs6695232	1	154681950	G	A	0.433466	0.0328046	0.00444851	4.82e-20	54.3778
IL6R	GCST90469602	rs6664817	1	154684106	T	G	0.951848	0.140571	0.0102081	1.05e-65	189.621
IL6R	GCST90469602	rs61386354	1	154685551	A	G	0.0188209	-0.169465	0.0168379	6.36e-36	101.29
IL6R	GCST90469602	rs11264247	1	154685607	A	G	0.0554305	0.263112	0.00957112	5.29e-256	755.679
IL6R	GCST90469602	rs10128027	1	154691445	T	C	0.678699	0.0308278	0.00477044	9.42e-16	41.759
IL6ST	GCST90469603	rs3846513	5	55028160	C	T	0.960886	-0.10654	0.0149359	3.11e-14	50.8794
IL6ST	GCST90469603	rs162096	5	55129428	G	A	0.208179	-0.0378405	0.00713236	1.62e-08	28.1468
IL6ST	GCST90469603	rs10070632	5	55165086	T	G	0.497866	0.0376035	0.00581818	5.97e-12	41.77
IL6ST	GCST90469603	rs13184107	5	55178976	A	G	0.0403184	0.0954514	0.0147618	5.84e-12	41.8089
IL6ST	GCST90469603	rs10043068	5	55201091	A	G	0.169866	0.0395647	0.00772586	4.99e-08	26.2243
IL6ST	GCST90469603	rs13357543	5	55223929	C	T	0.348696	-0.0548761	0.00607527	6.85e-22	81.5864
IL6ST	GCST90469603	rs11742271	5	55263282	G	A	0.118909	0.236573	0.00894995	3.22e-174	698.668
IL6ST	GCST90469603	rs71624106	5	55288899	A	G	0.0386114	0.192604	0.014976	1.15e-42	165.395
IL6ST	GCST90469603	rs6870870	5	55294328	A	C	0.418396	0.0718802	0.00588763	1.27e-38	149.046
IL6ST	GCST90469603	rs10045084	5	55333925	A	G	0.658278	0.0318613	0.00610946	2.83e-08	27.1959
IL6ST	GCST90469603	rs11957145	5	55349691	G	A	0.525751	-0.0358168	0.00583175	6.23e-11	37.7188
IL6ST	GCST90469603	rs318802	5	55410585	A	G	0.402414	0.0303497	0.00591948	4.81e-08	26.286
IL6ST	GCST90469603	rs421256	5	55430505	T	C	0.351115	0.0399634	0.00611779	3.55e-12	42.6695
IL7	GCST90469606	rs28703878	8	79417222	G	A	0.276955	-0.0384406	0.00695197	6.44e-09	30.5735
IL7	GCST90469606	rs16906063	8	79659801	C	T	0.127357	-0.0731559	0.00922739	8.57e-17	62.8525
IL7	GCST90469606	rs2887501	8	79718580	C	A	0.0952998	-0.164061	0.010451	5.1e-61	246.421
IL7	GCST90469606	rs7822255	8	79811574	T	C	0.310127	0.0384209	0.00661742	1.09e-09	33.7085
IL7R	GCST90469605	rs12657378	5	35608310	C	A	0.112672	-0.0510593	0.00568815	2.63e-28	80.5729
IL7R	GCST90469605	rs286445	5	35639275	G	A	0.490976	-0.0666201	0.00358693	2.33e-115	344.942
IL7R	GCST90469605	rs13190625	5	35649214	C	T	0.0771285	0.0737091	0.00672464	2.25e-41	120.139
IL7R	GCST90469605	rs11740118	5	35678371	T	C	0.0474814	0.0669761	0.00840385	1.17e-22	63.5133
IL7R	GCST90469605	rs72738833	5	35705844	C	A	0.0447272	0.0801997	0.008705	9.92e-30	84.8769
IL7R	GCST90469605	rs13170082	5	35709095	T	C	0.79016	0.149565	0.00438032	1.94694e-308	1165.82
IL7R	GCST90469605	rs116248955	5	35727783	T	C	0.02439	0.156706	0.0116156	9.28e-62	181.998
IL7R	GCST90469605	rs7447733	5	35730337	C	T	0.642384	-0.0698021	0.00374194	2.38e-116	347.956
IL7R	GCST90469605	rs2201409	5	35798682	G	A	0.184256	-0.0501416	0.00473268	9.07e-39	112.244
IL7R	GCST90469605	rs2361392	5	35799275	C	T	0.064442	0.0788125	0.00747384	2.01e-38	111.195
IL7R	GCST90469605	rs3822735	5	35799994	G	A	0.691769	-0.171707	0.00389573	1.94694e-308	1942.59
IL7R	GCST90469605	rs10050755	5	35801125	T	C	0.178002	0.131049	0.00474587	1.63e-252	762.46
IL7R	GCST90469605	rs931555	5	35803577	T	C	0.33371	-0.343923	0.00381654	1.94694e-308	8120.15
IL7R	GCST90469605	rs147968150	5	35806960	C	T	0.012483	-0.325797	0.0161893	4.36e-135	404.965
IL7R	GCST90469605	rs1494567	5	35823247	C	T	0.21035	0.105247	0.00442514	7.01e-188	565.651
IL7R	GCST90469605	rs9292614	5	35824121	C	T	0.251848	0.206853	0.00413416	1.94694e-308	2503.4
IL7R	GCST90469605	rs6451224	5	35829691	A	G	0.0609225	0.0899015	0.00751581	6.17e-49	143.075
IL7R	GCST90469605	rs77589906	5	35832776	T	C	0.0338203	0.159237	0.00997536	1.02e-85	254.807
IL7R	GCST90469605	rs75843100	5	35838799	T	C	0.0983558	-0.332751	0.00595288	1.94694e-308	3124.4
IL7R	GCST90469605	rs10063294	5	35877505	A	G	0.529717	-0.17791	0.00360256	1.94694e-308	2438.71
IL7R	GCST90469605	rs10053847	5	35878140	A	G	0.146161	0.157662	0.00506954	1.94694e-308	967.16
IL7R	GCST90469605	rs72742450	5	35879583	A	G	0.0666343	0.177514	0.00732034	3.18e-195	588.009
IL7R	GCST90469605	rs12522083	5	35906234	G	A	0.430995	-0.2739	0.00361668	1.94694e-308	5735.16
IL7R	GCST90469605	rs852250	5	35922940	C	T	0.584193	0.247313	0.00363786	1.94694e-308	4621.5
IL7R	GCST90469605	rs75159651	5	35927309	T	C	0.0456244	0.147317	0.00861517	4.43e-98	292.388
IL7R	GCST90469605	rs700176	5	35930703	T	C	0.419806	0.19973	0.00365467	1.94694e-308	2986.56
IL7R	GCST90469605	rs1374016	5	35941277	T	C	0.186483	0.0806716	0.00461352	1.8e-102	305.744
IL7R	GCST90469605	rs700164	5	35954588	T	C	0.213815	0.108357	0.00438653	1.67e-202	610.173
IL7R	GCST90469605	rs7715165	5	35986627	C	T	0.975003	-0.130277	0.0115888	1.98e-43	126.37
IL7R	GCST90469605	rs56152092	5	35992867	T	C	0.109611	0.14774	0.00577865	8.99e-217	653.62
IL7R	GCST90469605	rs7715372	5	36003217	G	A	0.351215	-0.125494	0.00378121	1.94694e-308	1101.45
IL7R	GCST90469605	rs2441089	5	36007905	G	A	0.0364187	0.0430441	0.00963434	3.98e-08	19.9602
IL7R	GCST90469605	rs13188314	5	36031035	T	G	0.596848	0.113613	0.00365767	1.94694e-308	964.779
IL7R	GCST90469605	rs3912137	5	36034020	A	G	0.779108	-0.0999814	0.0043195	4.7e-178	535.74
IL7R	GCST90469605	rs10063618	5	36034056	C	T	0.253278	-0.207066	0.0041783	1.94694e-308	2455.85
IL7R	GCST90469605	rs76748392	5	36035727	G	A	0.0399833	0.0644501	0.00916532	5.45e-18	49.4463
IL7R	GCST90469605	rs2247611	5	36037778	A	G	0.945568	-0.0879959	0.00799891	1.16e-41	121.017
IL7R	GCST90469605	rs4869459	5	36044279	A	G	0.0670342	0.0828208	0.00721527	3.33e-45	131.752
IL7R	GCST90469605	rs1287271	5	36050048	A	G	0.556331	0.0732921	0.00361383	3.61e-137	411.303
IL7R	GCST90469605	rs2591712	5	36051838	A	G	0.0862129	0.0971638	0.00690585	5.19e-67	197.95
IL7R	GCST90469605	rs583595	5	36053584	G	T	0.757375	-0.0734262	0.00418979	6.37e-103	307.114
IL7R	GCST90469605	rs2197513	5	36070109	C	T	0.368195	-0.102578	0.0037317	2.97e-250	755.572
IL7R	GCST90469605	rs76003654	5	36083812	T	G	0.0892949	-0.0442221	0.00635289	1.17e-17	48.4527
IL7R	GCST90469605	rs33616	5	36094476	T	C	0.980122	0.0649155	0.0129612	7.45e-10	25.0834
IL7R	GCST90469605	rs116040883	5	36121097	T	A	0.0165788	0.0673795	0.01433	7.49e-09	22.1078
IMMT	GCST90469609	rs7593080	2	86145787	T	C	0.569884	-0.0338935	0.00618814	1.68e-08	29.9981
IMMT	GCST90469609	rs11689401	2	86167678	A	G	0.199648	0.0568655	0.00765182	1.92e-14	55.2268
IMMT	GCST90469609	rs11127012	2	86256097	A	G	0.185677	0.0700225	0.00787599	5.26e-20	79.04
IMMT	GCST90469609	rs17618119	2	86343316	A	G	0.149974	0.0753904	0.00853292	8.9e-20	78.0582
IMMT	GCST90469609	rs1424519	2	86355311	C	T	0.0794302	-0.0785396	0.0117463	5.66e-12	44.7055
IMMT	GCST90469609	rs4832027	2	86369700	A	C	0.888874	-0.0602787	0.00974055	1.83e-10	38.295
IMMT	GCST90469609	rs4569473	2	86377549	G	A	0.536987	-0.101566	0.00611961	1.56e-65	275.442
IMMT	GCST90469609	rs192438590	2	86437433	C	G	0.407867	0.0396399	0.00676943	1.62e-09	34.288
IMMT	GCST90469609	rs35408390	2	86471782	T	C	0.444029	0.0517729	0.00614077	3.78e-18	71.079
IMMT	GCST90469609	rs1033288	2	86611549	T	C	0.484306	0.0347152	0.006088	4.25e-09	32.5141
IMMT	GCST90469609	rs6724649	2	86640994	G	T	0.5787	0.0434291	0.00637822	2.31e-12	46.3601
IMPA1	GCST90469610	rs10097139	8	82336285	T	C	0.540566	-0.0561418	0.00635543	1.07e-19	78.0305
IMPA1	GCST90469610	rs3824088	8	82361129	G	A	0.0985211	-0.0989263	0.0104241	1.74e-22	90.0593
IMPA1	GCST90469610	rs7004393	8	82409354	T	G	0.329798	-0.0507429	0.00665147	4.41e-15	58.1966
IMPA1	GCST90469610	rs7824133	8	82466485	T	C	0.0648046	-0.148012	0.0127173	5.43e-33	135.453
IMPA1	GCST90469610	rs396738	8	82471545	A	C	0.287109	-0.0969652	0.00689909	2.56e-47	197.529
IMPA1	GCST90469610	rs4081825	8	82541752	C	A	0.144921	-0.152432	0.00880331	6.99e-71	299.807
IMPA1	GCST90469610	rs7016327	8	82582057	G	A	0.121545	0.0678461	0.00947843	1.86e-13	51.2341
IMPA1	GCST90469610	rs1967328	8	82583771	T	G	0.297271	-0.196379	0.00677594	4.66e-195	839.91
IMPA1	GCST90469610	rs74841350	8	82591292	C	A	0.0537438	0.0815487	0.0137902	1.21e-09	34.9684
IMPA1	GCST90469610	rs2955005	8	82618254	C	A	0.271558	-0.0704295	0.00698261	3.43e-25	101.731
IMPA1	GCST90469610	rs11987442	8	82657970	G	A	0.11712	-0.0534352	0.00971258	1.55e-08	30.2668
IMPA1	GCST90469610	rs4537255	8	82664723	G	A	0.652891	0.0865518	0.00654739	4.6e-42	174.742
IMPA1	GCST90469610	rs1565314	8	82668678	A	G	0.582412	0.0568819	0.00634451	3.06e-20	80.3775
IMPA1	GCST90469610	rs35094336	8	82670771	A	G	0.0697769	0.0853193	0.0121458	5.14e-13	49.3432
IMPA1	GCST90469610	rs7815272	8	82691809	G	T	0.736754	0.0932066	0.00706421	6.55e-42	174.08
IMPA1	GCST90469610	rs13251888	8	82696068	A	G	0.0543827	0.0778168	0.0137235	5.57e-09	32.1512
IMPA1	GCST90469610	rs10113648	8	82780009	A	G	0.0996695	-0.116249	0.0104893	4.52e-30	122.819
IMPA1	GCST90469610	rs10103667	8	82796627	A	G	0.0727835	0.0737962	0.0119581	2.24e-10	38.0822
IMPA1	GCST90469610	rs10958050	8	82801080	G	A	0.072594	0.063967	0.0120128	4.4e-08	28.3533
IMPA1	GCST90469610	rs13265769	8	82824263	C	T	0.427009	0.0652375	0.00630462	1.99e-26	107.068
ING1	GCST90469613	rs4773239	13	111360534	T	A	0.815861	0.059597	0.00817447	1.23e-13	53.151
INHBB	GCST90469614	rs6542597	2	121186965	T	C	0.544883	-0.0351375	0.00607639	4.09e-10	33.4374
INHBB	GCST90469614	rs13408457	2	121189187	A	C	0.215113	0.0627873	0.00697891	2.36e-22	80.9376
INHBB	GCST90469614	rs4583471	2	121202030	C	T	0.31021	0.0626248	0.0061908	7.88e-28	102.325
INHBB	GCST90469614	rs7572399	2	121220873	T	C	0.90421	-0.12329	0.00978235	2.9e-42	158.837
INHBB	GCST90469614	rs2140778	2	121225558	T	C	0.914433	-0.0623893	0.0107269	3.24e-10	33.826
INHBB	GCST90469614	rs75875138	2	121235498	A	C	0.025304	-0.0973028	0.0182311	7.96e-09	28.4844
INHBB	GCST90469614	rs114128341	2	121236287	A	C	0.0571693	0.118375	0.0130933	1.47e-22	81.7347
INHBB	GCST90469614	rs2310910	2	121238566	A	G	0.887139	-0.0650031	0.00915443	1.65e-14	50.4183
INHBB	GCST90469614	rs13427257	2	121290925	G	A	0.236967	-0.0540449	0.00694541	4.06e-17	60.5473
INHBB	GCST90469614	rs12473939	2	121292854	T	C	0.199242	-0.096598	0.00764033	1.61e-42	159.843
INHBB	GCST90469614	rs2140779	2	121302719	T	C	0.144984	-0.0576095	0.00863066	5.38e-13	44.5535
INHBB	GCST90469614	rs17389324	2	121303240	T	C	0.462195	0.0348943	0.00575474	5.59e-11	36.7654
INHBB	GCST90469614	rs4849902	2	121304548	C	T	0.382415	-0.1868	0.00597563	2.71e-250	977.166
INHBB	GCST90469614	rs11679833	2	121306682	A	G	0.0737983	-0.0960298	0.0109308	2.17e-21	77.1779
INHBB	GCST90469614	rs72833853	2	121306856	A	T	0.144721	-0.166218	0.00832883	3.27e-103	398.263
INHBB	GCST90469614	rs2030745	2	121309282	A	G	0.406761	-0.221109	0.00581223	1.94694e-308	1447.13
INHBB	GCST90469614	rs35932591	2	121310704	T	C	0.121206	-0.116731	0.00877862	7.58e-47	176.808
INHBB	GCST90469614	rs13009791	2	121324051	A	G	0.227514	-0.116974	0.00684782	3.97e-76	291.78
INHBB	GCST90469614	rs1467326	2	121332030	C	T	0.859061	0.0616083	0.00828013	8.78e-16	55.3588
INHBB	GCST90469614	rs76926392	2	121343839	T	C	0.075156	0.188767	0.0114168	1.93e-71	273.366
INHBB	GCST90469614	rs3860374	2	121348224	T	C	0.588103	-0.153852	0.00584122	2.67e-178	693.715
INHBC	GCST90469615	rs34577247	12	57578673	A	G	0.0196042	0.0959901	0.0194221	3.16e-08	24.4255
INHBC	GCST90469615	rs4074308	12	57580414	C	T	0.679697	0.24381	0.0057611	1.94694e-308	1790.91
INHBC	GCST90469615	rs35492427	12	57588032	A	G	0.0223584	-0.183823	0.0181631	9.48e-30	102.424
INHBC	GCST90469615	rs1800141	12	57588433	A	G	0.0258771	0.111341	0.0169197	1.76e-13	43.3017
INHBC	GCST90469615	rs11612037	12	57613773	T	C	0.0531469	0.144637	0.0119514	8.32e-42	146.455
INHBC	GCST90469615	rs28365862	12	57623363	G	A	0.041627	0.087318	0.0134999	4.49e-13	41.8337
INHBC	GCST90469615	rs116973701	12	57629608	A	G	0.0402974	0.140651	0.0137298	1.94e-30	104.94
INHBC	GCST90469615	rs3923885	12	57634698	G	T	0.487404	-0.224707	0.00541291	1.94694e-308	1723.27
INHBC	GCST90469615	rs117927148	12	57640807	T	C	0.0782978	-0.41659	0.0100439	1.94694e-308	1720.27
INHBC	GCST90469615	rs11172135	12	57647374	A	G	0.0758455	0.126616	0.0103264	7.22e-43	150.336
INHBC	GCST90469615	rs73120065	12	57657753	C	T	0.108409	0.124415	0.00865129	2.66e-58	206.807
INHBC	GCST90469615	rs61937595	12	57682956	T	C	0.0931084	0.173031	0.00948126	9.47e-93	333.041
INHBC	GCST90469615	rs112639655	12	57711329	A	G	0.0841449	-0.436089	0.00971929	1.94694e-308	2013.09
INHBC	GCST90469615	rs11172171	12	57736215	T	C	0.0513666	0.12707	0.0121543	1.24e-31	109.297
INHBC	GCST90469615	rs3809114	12	57848639	A	G	0.562662	-0.242043	0.00550637	1.94694e-308	1932.13
INHBC	GCST90469615	rs55852335	12	57853335	G	A	0.0473558	0.176492	0.0126405	4.64e-55	194.943
INHBC	GCST90469615	rs3782126	12	57856933	T	C	0.673858	-0.151533	0.00575043	3.2e-191	694.376
INHBC	GCST90469615	rs2672571	12	57886609	G	A	0.12352	0.114337	0.00815916	1.9e-55	196.365
INHBC	GCST90469615	rs1148552	12	57942972	T	C	0.0312999	0.0879353	0.0155071	2.19e-10	32.155
INHBC	GCST90469615	rs78638304	12	57951040	T	A	0.162041	0.135338	0.00767013	7.95e-87	311.326
INHBC	GCST90469615	rs41401546	12	57973956	A	G	0.0515458	0.115666	0.0121961	2.52e-26	89.9401
INHBC	GCST90469615	rs775246	12	57975155	C	A	0.286216	-0.230358	0.00596811	1.94694e-308	1489.76
INHBC	GCST90469615	rs113247976	12	57975700	T	C	0.0141166	0.122902	0.0227938	1.59e-09	29.0714
INHBC	GCST90469615	rs7313599	12	57979555	G	A	0.419827	0.122475	0.00551666	2.56e-136	492.861
INHBC	GCST90469615	rs112034303	12	58002573	T	C	0.0131652	-0.391255	0.0249927	9.56e-69	245.061
INHBC	GCST90469615	rs10437954	12	58003922	A	G	0.907861	-0.0958496	0.00939051	3.13e-30	104.18
INHBC	GCST90469615	rs2277322	12	58009202	C	T	0.332634	0.0921883	0.00570676	4.41e-73	260.948
INHBC	GCST90469615	rs2277323	12	58009372	A	G	0.247041	-0.152821	0.0062429	2.71e-165	599.205
INHBC	GCST90469615	rs715931	12	58023593	C	A	0.0325689	0.0934504	0.0151035	4.34e-12	38.2816
INHBC	GCST90469615	rs11514192	12	58039904	A	C	0.265794	0.0410262	0.00679977	1.44e-11	36.4012
INHBC	GCST90469615	rs4760319	12	58087486	T	C	0.925751	-0.108789	0.0102411	1.33e-32	112.838
INPP1	GCST90469616	rs7601609	2	191219850	T	G	0.0585472	-0.162354	0.0132867	1.13e-35	149.304
INPP1	GCST90469616	rs2067392	2	191222113	C	T	0.303898	-0.0506308	0.00675352	2.03e-14	56.2019
INPP1	GCST90469616	rs7592352	2	191235610	G	A	0.0184941	-0.208167	0.0230557	3.21e-20	81.5169
INPP5D	GCST90469617	rs13387054	2	233949255	A	G	0.184378	-0.0423868	0.00785841	2.29e-08	29.092
INPP5D	GCST90469617	rs57905758	2	233956424	G	A	0.0392768	-0.0901824	0.0156705	2.48e-09	33.1175
INPP5D	GCST90469617	rs35178169	2	233989532	A	G	0.115095	-0.0539138	0.00978631	1.14e-08	30.349
INPP5D	GCST90469617	rs36180605	2	234054989	G	T	0.455327	-0.0432865	0.00608249	1.66e-13	50.6435
INPP5D	GCST90469617	rs7569837	2	234078406	C	T	0.240728	0.0380683	0.00711051	2.9e-08	28.6621
INPP5D	GCST90469617	rs10193017	2	234082834	A	G	0.198696	-0.0900589	0.00761056	1.47e-34	140.024
INPP5D	GCST90469617	rs10208466	2	234091884	T	G	0.0220442	-0.110328	0.0206417	3.06e-08	28.5668
INPP5D	GCST90469617	rs4503982	2	234092029	C	T	0.485087	0.052524	0.00603124	1.82e-19	75.8375
INPP5D	GCST90469617	rs10203185	2	234102070	T	C	0.411038	-0.0574719	0.00615106	3.63e-22	87.2956
INPP5D	GCST90469617	rs7569827	2	234107070	A	G	0.622943	-0.0585294	0.00628381	4.87e-22	86.7528
INPP5D	GCST90469617	rs6760912	2	234110944	G	A	0.5221	-0.0662832	0.00616124	7.41e-29	115.732
INPP5D	GCST90469617	rs9247	2	234113301	T	C	0.19223	-0.181992	0.00766855	1.62e-133	563.197
INPP5D	GCST90469617	rs1319885	2	234117252	C	T	0.767515	-0.0396792	0.00716781	9.7e-09	30.6432
INPP5D	GCST90469617	rs56805998	2	234119846	A	G	0.166049	-0.100315	0.00811499	1.47e-37	152.805
INSL4	GCST90469621	rs6476934	9	4993267	G	T	0.0345492	-0.24179	0.0170714	1.41e-48	200.594
INSL4	GCST90469621	rs7862042	9	5268139	A	G	0.269269	-0.0458994	0.00703127	1.47e-11	42.6117
INSL4	GCST90469621	rs4452851	9	5288908	A	G	0.189193	-0.05234	0.00792549	8.53e-12	43.6111
INSL5	GCST90469622	rs72676179	1	67045331	G	T	0.0726309	0.107103	0.0116587	4.17e-22	84.3894
INSL5	GCST90469622	rs11208920	1	67075312	A	C	0.432656	-0.0405112	0.00592459	6.24e-13	46.7536
INSL5	GCST90469622	rs6692318	1	67134326	C	T	0.149737	-0.0535828	0.0082179	6.84e-12	42.5119
INSL5	GCST90469622	rs17492182	1	67160548	C	T	0.190796	0.0719032	0.00746085	3.63e-24	92.8757
INSL5	GCST90469622	rs688630	1	67222966	G	A	0.490448	0.0376304	0.00591547	2.17e-11	40.4651
INSL5	GCST90469622	rs2133172	1	67243252	A	G	0.15896	-0.0545743	0.00809317	1.29e-12	45.4695
INSL5	GCST90469622	rs12136932	1	67255546	G	A	0.453582	-0.0591247	0.00621325	1.33e-23	90.5488
INSL5	GCST90469622	rs520717	1	67256885	G	A	0.0975359	0.0780048	0.00993197	1.4e-16	61.6813
INSL5	GCST90469622	rs559809	1	67262748	A	G	0.174214	-0.0882974	0.00780925	1.22e-32	127.838
INSL5	GCST90469622	rs11809759	1	67269905	G	A	0.398641	0.154902	0.00602255	2.57e-161	661.508
INSL5	GCST90469622	rs1498347	1	67274001	T	C	0.855965	0.0894866	0.00836777	2.23e-29	114.361
INSL5	GCST90469622	rs78912503	1	67278493	A	G	0.0364208	0.0962385	0.0160031	2.48e-10	36.1637
INSL5	GCST90469622	rs17495916	1	67283439	C	T	0.499812	0.0996988	0.00586787	1.73e-71	288.67
INSL5	GCST90469622	rs2991357	1	67300880	C	T	0.451283	-0.0438474	0.00657575	2.27e-12	44.461
INSL5	GCST90469622	rs496070	1	67339804	C	T	0.184293	0.0869167	0.00755857	1.05e-33	132.224
INSL5	GCST90469622	rs7555338	1	67417555	T	G	0.0584629	0.077348	0.0124823	7.01e-11	38.3963
INSL5	GCST90469622	rs7516251	1	67453035	G	A	0.895937	0.0584035	0.0099052	5.49e-10	34.7643
INSL5	GCST90469622	rs2755253	1	67470843	T	C	0.707731	-0.0446307	0.00643921	3.02e-13	48.0379
INSR	GCST90469623	rs1799815	19	7125519	A	G	0.0689182	-0.0970986	0.0123105	4.2e-16	62.209
IPCEF1	GCST90469624	rs12203235	6	154600265	G	A	0.164798	0.0475663	0.00838785	6.79e-09	32.1573
IPCEF1	GCST90469624	rs7770794	6	154627823	A	G	0.287161	-0.0735243	0.0068764	8.44e-28	114.32
IPCEF1	GCST90469624	rs883273	6	154630541	A	C	0.32003	0.0803736	0.00662503	2.63e-35	147.175
IPCEF1	GCST90469624	rs2038155	6	154669628	A	G	0.751623	-0.0463404	0.00715245	3.54e-11	41.9751
IPCEF1	GCST90469624	rs2499636	6	154670009	G	A	0.427193	-0.0357821	0.00625991	5.15e-09	32.6721
IPCEF1	GCST90469624	rs742517	6	154677723	T	G	0.353815	-0.0751446	0.00654175	7.9e-32	131.944
IPCEF1	GCST90469624	rs2473548	6	154681326	T	C	0.344141	-0.0370231	0.00653939	7.19e-09	32.0518
IPCEF1	GCST90469624	rs9397717	6	154749087	A	G	0.559762	-0.0463782	0.00622819	2.72e-14	55.4479
IQGAP2	GCST90469625	rs7722711	5	75906851	C	T	0.064101	-0.0853559	0.0126859	3.7e-12	45.2699
IQGAP2	GCST90469625	rs2431352	5	75923294	G	T	0.955151	0.117932	0.0150715	6.45e-16	61.2255
IQGAP2	GCST90469625	rs7728450	5	75928452	C	T	0.142687	0.0747232	0.00888944	3.94e-18	70.6552
IQGAP2	GCST90469625	rs2937415	5	75933097	T	C	0.604498	0.130673	0.00636837	1.19e-99	421.015
IQGAP2	GCST90469625	rs3797418	5	75935414	T	G	0.311924	0.0862161	0.00683629	8.96e-39	159.044
IQGAP2	GCST90469625	rs3815774	5	75950222	G	T	0.0844696	-0.0641478	0.0111939	3.26e-09	32.8382
IQGAP2	GCST90469625	rs1038920	5	75957624	A	G	0.319089	-0.0682879	0.00672591	1.01e-25	103.078
IQGAP2	GCST90469625	rs34950321	5	75964507	T	C	0.0187454	-0.123545	0.0230042	2.92e-08	28.8415
IRAG2	GCST90469626	rs11047849	12	25274139	A	G	0.343158	-0.0358468	0.00658818	2.15e-08	29.6041
IRAG2	GCST90469626	rs7308865	12	25310724	A	C	0.361082	-0.0346386	0.00652458	4.68e-08	28.1837
IRAG2	GCST90469626	rs112386933	12	25335909	G	A	0.395599	-0.0350938	0.00651122	2.92e-08	29.0481
IRAG2	GCST90469626	rs78372860	12	25335912	A	G	0.3956	-0.0350941	0.00651122	2.92e-08	29.0486
IRAK4	GCST90469628	rs55944915	12	44177511	A	G	0.0111892	-0.275008	0.0297423	2.47e-21	85.4918
ISLR2	GCST90469629	rs13638	15	74181538	G	A	0.15659	-0.0371213	0.0071366	1.85e-08	27.0548
ISLR2	GCST90469629	rs12914489	15	74187937	A	G	0.10731	0.070823	0.00842181	9.43e-20	70.7163
ISLR2	GCST90469629	rs4886782	15	74228810	A	G	0.355212	0.0285846	0.00543037	1.25e-08	27.7069
ISLR2	GCST90469629	rs72745376	15	74251515	T	C	0.100387	-0.0606993	0.00867838	3.89e-14	48.9183
ISLR2	GCST90469629	rs734854	15	74281848	C	T	0.626557	0.038843	0.00539164	6.6e-15	51.8998
ISLR2	GCST90469629	rs743581	15	74328141	T	G	0.368594	0.0349576	0.0054199	3.04e-12	41.599
ISLR2	GCST90469629	rs3784556	15	74332188	A	C	0.106373	-0.04791	0.0085027	1.1e-09	31.7483
ISLR2	GCST90469629	rs723434	15	74343330	G	A	0.15693	-0.0453588	0.00723578	1.2e-11	39.2948
ISLR2	GCST90469629	rs8024150	15	74346656	C	T	0.78862	-0.0733494	0.00642314	4.82e-35	130.401
ISLR2	GCST90469629	rs113217232	15	74430455	G	C	0.200967	-0.0483916	0.00652058	1e-15	55.0744
ISLR2	GCST90469629	rs17326524	15	74458181	C	T	0.0666697	-0.0906264	0.0112549	3.07e-18	64.8345
ISLR2	GCST90469629	rs3848159	15	74460875	A	C	0.541491	-0.0700872	0.00524402	2.33e-47	178.62
ISLR2	GCST90469629	rs4886578	15	74473035	T	C	0.0543208	-0.0928972	0.011583	4.17e-18	64.3195
ISLR2	GCST90469629	rs12912578	15	74473073	G	A	0.220447	0.199317	0.00630144	1.73e-256	1000.44
ISLR2	GCST90469629	rs58138979	15	74487024	G	A	0.110095	-0.103489	0.00833924	4.5e-41	153.999
ISLR2	GCST90469629	rs351223	15	74499407	A	G	0.445221	-0.0875099	0.00527693	6.18e-72	275.001
ISLR2	GCST90469629	rs392267	15	74515234	A	C	0.31304	-0.0644607	0.00562225	2.6e-35	131.447
ISLR2	GCST90469629	rs3848163	15	74532036	A	G	0.19281	-0.0411994	0.00664201	1.96e-11	38.4738
ISLR2	GCST90469629	rs981502	15	74586755	C	T	0.0976771	-0.0509314	0.00887804	5.48e-10	32.9093
ISLR2	GCST90469629	rs4887128	15	74587965	A	G	0.184292	0.0408559	0.00674701	5.78e-11	36.6664
ISLR2	GCST90469629	rs173272	15	74588380	T	C	0.170027	0.0581741	0.00705282	4.62e-19	68.0324
ISLR2	GCST90469629	rs874712	15	74607257	G	A	0.0894971	-0.127622	0.00963117	1.39e-46	175.58
ISLR2	GCST90469629	rs2277603	15	74622533	G	A	0.084679	0.0670012	0.00941077	1.36e-14	50.6871
ISLR2	GCST90469629	rs58712424	15	74635105	G	A	0.0463609	0.124588	0.0124137	1.89e-27	100.724
ISLR2	GCST90469629	rs11632698	15	74637867	G	A	0.615989	-0.111563	0.00536107	3.55e-112	433.031
ISLR2	GCST90469629	rs4886595	15	74663265	A	C	0.829657	-0.0905286	0.00694985	4.48e-45	169.669
ISLR2	GCST90469629	rs4598865	15	74670824	T	G	0.154064	0.07711	0.00724118	1.08e-30	113.393
ISM1	GCST90469630	rs364585	20	12962718	G	A	0.607875	-0.058871	0.00597533	3.04e-26	97.0645
ISM1	GCST90469630	rs6078866	20	12974567	G	A	0.307716	-0.0436986	0.00631176	9.52e-14	47.931
ISM1	GCST90469630	rs17226320	20	13015975	G	T	0.112761	0.0529976	0.00924859	7.09e-10	32.8354
ISM1	GCST90469630	rs13044824	20	13023174	G	C	0.0932125	-0.054306	0.0100645	6.46e-09	29.1136
ISM1	GCST90469630	rs243873	20	13071231	A	G	0.311427	-0.0369015	0.0063892	5.2e-10	33.3562
ISM1	GCST90469630	rs6109692	20	13071816	T	C	0.10817	-0.0509547	0.00965724	1.38e-08	27.8384
ISM1	GCST90469630	rs4814200	20	13072543	C	A	0.132002	0.0587261	0.00896916	1.88e-12	42.8687
ISM1	GCST90469630	rs35860886	20	13072865	T	G	0.026238	-0.144545	0.0188061	1.36e-16	59.0731
ISM1	GCST90469630	rs1030561	20	13073963	C	T	0.396187	-0.0485697	0.00600765	3.42e-18	65.3586
ISM1	GCST90469630	rs6074561	20	13102959	C	T	0.340574	-0.046262	0.0061983	9.85e-16	55.7038
ISM1	GCST90469630	rs17812191	20	13110280	C	T	0.0333543	-0.107481	0.0162575	1.15e-12	43.7057
ISM1	GCST90469630	rs4814204	20	13110773	G	A	0.23815	0.0675146	0.00689978	6.57e-26	95.7429
ISM1	GCST90469630	rs6033623	20	13112699	A	G	0.4326	0.0763713	0.00594147	1.75e-43	165.217
ISM1	GCST90469630	rs7264061	20	13143562	C	A	0.178464	0.0646299	0.00761724	7.04e-20	71.9869
ISM1	GCST90469630	rs73259099	20	13161959	A	C	0.0235965	0.156956	0.0194239	3.55e-18	65.2925
ISM1	GCST90469630	rs4642012	20	13162656	G	T	0.58971	-0.0445688	0.00599132	1.22e-15	55.3349
ISM1	GCST90469630	rs6131449	20	13185372	A	C	0.0751534	0.0642716	0.0110821	4.41e-10	33.6341
ISM1	GCST90469630	rs16993845	20	13190365	G	A	0.291894	-0.136015	0.00645905	1.33e-113	443.423
ISM1	GCST90469630	rs17226481	20	13193586	T	C	0.036055	-0.136193	0.0156568	8.19e-21	75.6638
ISM1	GCST90469630	rs2423720	20	13204512	G	A	0.378453	0.0367519	0.00646844	9.85e-10	32.2807
ISM1	GCST90469630	rs73091459	20	13205423	G	A	0.102421	-0.0559158	0.00977812	7.68e-10	32.6994
ISM1	GCST90469630	rs6041964	20	13206156	A	G	0.0160415	-0.182065	0.0245899	1.66e-15	54.818
ISM1	GCST90469630	rs12624775	20	13229175	C	T	0.244293	-0.0642089	0.00680049	3.1e-24	89.1439
ISM1	GCST90469630	rs243898	20	13237714	G	A	0.0619751	-0.0999095	0.0121099	7.01e-19	68.0633
ISM1	GCST90469630	rs6134838	20	13242328	G	A	0.0818096	-0.100955	0.0106407	1.87e-24	90.0107
ISM1	GCST90469630	rs243896	20	13248294	C	T	0.423741	-0.0482921	0.00603882	7.81e-18	63.9485
ISM1	GCST90469630	rs77255807	20	13251316	C	T	0.0340036	-0.347073	0.0161027	6.4e-119	464.545
ISM1	GCST90469630	rs6109788	20	13251970	G	A	0.201529	0.116667	0.0073125	5.1e-66	254.534
ISM1	GCST90469630	rs7271455	20	13252996	A	G	0.142402	-0.151942	0.00835659	3.48e-85	330.582
ISM1	GCST90469630	rs6109792	20	13256786	T	G	0.374479	0.0396244	0.00604957	1.84e-12	42.9001
ISM1	GCST90469630	rs6041981	20	13257470	A	G	0.0908335	0.0882525	0.0102689	2.36e-20	73.8559
ISM1	GCST90469630	rs6041984	20	13258886	A	C	0.0377422	-0.10899	0.0153928	2.61e-14	50.1323
ISM1	GCST90469630	rs6033655	20	13259584	T	C	0.0394911	-0.126593	0.0150084	1.15e-19	71.1431
ISM1	GCST90469630	rs719628	20	13262487	C	T	0.255183	-0.10043	0.00672606	4.73e-58	222.939
ISM1	GCST90469630	rs6109797	20	13268336	A	G	0.513603	-0.0864479	0.00586311	1.19e-56	217.388
ISM1	GCST90469630	rs3827705	20	13269248	T	C	0.0408028	-0.103683	0.0149146	7.54e-14	48.3252
ISM1	GCST90469630	rs2327771	20	13276381	G	A	0.346947	-0.0336784	0.00613795	3.59e-09	30.1049
ISM1	GCST90469630	rs1076052	20	13287505	T	C	0.437356	-0.0330534	0.00594262	2.19e-09	30.9355
ISM1	GCST90469630	rs1223271	20	13296912	A	G	0.136653	0.0774951	0.00849773	1.02e-22	83.162
ISM1	GCST90469630	rs4814225	20	13300820	C	T	0.226471	-0.0636071	0.00705464	3.05e-22	81.2911
ISM1	GCST90469630	rs4284894	20	13324628	T	C	0.104925	0.141901	0.00963822	1.72e-56	216.75
ISM1	GCST90469630	rs13037506	20	13363699	C	A	0.0929628	-0.136024	0.0101077	1.72e-47	181.094
ISM1	GCST90469630	rs6074606	20	13382443	A	C	0.140402	-0.0782017	0.0084181	1.64e-23	86.2952
ISM1	GCST90469630	rs77175041	20	13399358	T	C	0.0380354	-0.0841146	0.0152022	2.65e-09	30.6134
ISM1	GCST90469630	rs6079059	20	13402036	T	G	0.399496	-0.108789	0.00617762	5.01e-80	310.105
ISM1	GCST90469630	rs2103987	20	13421045	C	T	0.0561315	0.136698	0.0127083	5.79e-31	115.699
ISM1	GCST90469630	rs1998123	20	13475884	G	A	0.695426	-0.17039	0.00635191	4.3e-183	719.552
IST1	GCST90469632	rs79258602	16	71961535	C	A	0.023437	-0.223354	0.020456	4.21e-30	119.214
ITGA11	GCST90469633	rs112251433	15	68416308	G	A	0.0271934	-0.182293	0.0174913	3.03e-29	108.612
ITGA11	GCST90469633	rs883257	15	68525532	G	A	0.566828	-0.0431862	0.00572055	4.22e-16	56.9897
ITGA11	GCST90469633	rs77871852	15	68545798	C	T	0.0453653	0.0817351	0.0137105	1.35e-10	35.5379
ITGA11	GCST90469633	rs12902478	15	68547828	T	C	0.210686	-0.0548258	0.0070104	3.63e-17	61.1598
ITGA11	GCST90469633	rs2271729	15	68603817	T	G	0.0573839	-0.158888	0.0122722	3.31e-44	167.618
ITGA11	GCST90469633	rs4777035	15	68605169	A	G	0.594272	0.0548707	0.00577591	1.41e-24	90.2448
ITGA11	GCST90469633	rs3784334	15	68610384	G	T	0.03082	0.103922	0.0164316	9.58e-12	39.9977
ITGA11	GCST90469633	rs1516869	15	68615873	C	T	0.753949	0.108518	0.00659794	3.11e-70	270.501
ITGA11	GCST90469633	rs28517670	15	68619407	A	G	0.0157769	0.215786	0.0228811	3.03e-24	88.9352
ITGA11	GCST90469633	rs2306024	15	68628049	G	T	0.0517331	0.191051	0.0128332	7.12e-58	221.622
ITGA11	GCST90469633	rs2306022	15	68628163	T	C	0.0883024	-0.301843	0.0100272	1.18e-230	906.111
ITGA11	GCST90469633	rs61729767	15	68631894	T	C	0.0102838	-0.527728	0.028151	1.12e-90	351.411
ITGA11	GCST90469633	rs8035990	15	68633773	C	T	0.227385	0.0570583	0.00680512	1.69e-19	70.2987
ITGA11	GCST90469633	rs4776396	15	68640452	A	G	0.370576	-0.0804357	0.00597946	1.39e-47	180.949
ITGA11	GCST90469633	rs3784348	15	68641817	G	A	0.981286	-0.204762	0.0215944	1.71e-24	89.9082
ITGA11	GCST90469633	rs3784350	15	68642047	A	G	0.382635	0.0376907	0.0063287	1.41e-10	35.4668
ITGA11	GCST90469633	rs3784351	15	68642220	T	C	0.601875	-0.0359541	0.00580177	2.47e-11	38.4023
ITGA11	GCST90469633	rs11637346	15	68645698	A	G	0.0235425	0.099199	0.0189315	1.66e-08	27.4553
ITGA11	GCST90469633	rs145665557	15	68650579	T	C	0.0290089	-0.176137	0.0172831	4.88e-28	103.858
ITGA11	GCST90469633	rs754399	15	68658994	C	G	0.186407	0.0438566	0.00728961	9.13e-11	36.1945
ITGA11	GCST90469633	rs4777049	15	68695448	C	T	0.375916	-0.0391832	0.00597388	1.6e-12	43.0198
ITGA11	GCST90469633	rs12050670	15	68697797	T	G	0.520547	-0.0473707	0.00570749	3.88e-19	68.8829
ITGA11	GCST90469633	rs17320635	15	68701651	G	A	0.19331	-0.0774837	0.00725434	1.24e-30	114.079
ITGA11	GCST90469633	rs898576	15	68704101	A	G	0.426997	0.0456728	0.00579431	2.05e-17	62.1289
ITGA11	GCST90469633	rs60893623	15	68711017	A	G	0.0704346	-0.106183	0.0121362	4.31e-21	76.5471
ITGA11	GCST90469633	rs16952065	15	68718987	T	C	0.0659755	-0.0853647	0.0114429	9.29e-16	55.6504
ITGA11	GCST90469633	rs895135	15	68723712	T	G	0.352627	0.102217	0.00597565	8.14e-76	292.588
ITGA11	GCST90469633	rs1001605	15	68773274	A	G	0.369627	-0.0767906	0.00598062	1.66e-43	164.856
ITGA11	GCST90469633	rs1445014	15	68778512	C	T	0.0633901	-0.0861679	0.012473	9.95e-14	47.7231
ITGA11	GCST90469633	rs2018282	15	68780263	T	C	0.467378	-0.031293	0.00572864	4e-09	29.8382
ITGA11	GCST90469633	rs10518769	15	68780783	G	A	0.251354	0.0428267	0.00659367	2.62e-12	42.1849
ITGA2	GCST90469634	rs10940274	5	52149590	C	T	0.565679	0.0484976	0.00567991	1.27e-20	72.9021
ITGA2	GCST90469634	rs2456220	5	52166732	A	C	0.45921	-0.0300056	0.00555998	3.98e-09	29.1233
ITGA2	GCST90469634	rs1105757	5	52172630	T	C	0.232179	0.0855283	0.00657048	9.86e-46	169.437
ITGA2	GCST90469634	rs2126951	5	52176949	C	G	0.180202	0.0503329	0.00783575	2.48e-12	41.2595
ITGA2	GCST90469634	rs2456200	5	52181835	C	A	0.553502	0.0983524	0.00569923	5.32e-79	297.796
ITGA2	GCST90469634	rs1904163	5	52185996	T	C	0.145923	0.0614717	0.00797246	4.16e-17	59.4495
ITGA2	GCST90469634	rs2406370	5	52218333	G	A	0.45167	-0.0957785	0.00556904	1.78e-78	295.772
ITGA2	GCST90469634	rs142036775	5	52222055	T	G	0.023591	-0.225203	0.0194002	1e-36	134.747
ITGA2	GCST90469634	rs10038773	5	52223516	A	C	0.2027	0.187662	0.0069179	2.58e-192	735.844
ITGA2	GCST90469634	rs1871184	5	52234323	T	C	0.142387	0.376238	0.00804997	1.94694e-308	2184.33
ITGA2	GCST90469634	rs10513004	5	52235225	G	A	0.209826	-0.30422	0.00686962	1.94694e-308	1961.06
ITGA2	GCST90469634	rs1904165	5	52235802	G	T	0.863705	-0.290392	0.00815104	1.94694e-308	1269.19
ITGA2	GCST90469634	rs988574	5	52240810	G	A	0.0152791	-0.455529	0.0225687	2.29e-107	407.382
ITGA2	GCST90469634	rs2193968	5	52247233	A	G	0.583678	-0.349004	0.00561509	1.94694e-308	3863.05
ITGA2	GCST90469634	rs72758636	5	52277424	G	C	0.0719552	-0.302575	0.0106885	3.03e-209	801.341
ITGA2	GCST90469634	rs26680	5	52284386	C	T	0.867147	0.256114	0.00817654	1.04e-255	981.091
ITGA2	GCST90469634	rs3928414	5	52321039	C	T	0.0346361	0.565131	0.0152305	1.94694e-308	1376.74
ITGA2	GCST90469634	rs41302836	5	52321362	A	G	0.0219845	0.458152	0.0189095	7.88e-154	587.004
ITGA2	GCST90469634	rs3212430	5	52325775	T	C	0.364562	-0.159413	0.00574349	3.15e-201	770.331
ITGA2	GCST90469634	rs1421933	5	52344610	G	A	0.7279	0.0780747	0.00623481	1.87e-42	156.804
ITGA2	GCST90469634	rs3212502	5	52346527	A	G	0.113627	-0.147336	0.00901577	4.88e-71	267.051
ITGA2	GCST90469634	rs1126643	5	52347369	T	C	0.401225	0.305299	0.00565662	1.94694e-308	2912.86
ITGA2	GCST90469634	rs3212523	5	52351876	G	A	0.0870401	-0.439551	0.00981411	1.94694e-308	2005.85
ITGA2	GCST90469634	rs153602	5	52404312	T	C	0.467548	-0.141467	0.00555699	1.28e-169	648.057
ITGA2	GCST90469634	rs30101	5	52417299	A	C	0.602557	0.171188	0.00577555	3.43e-229	878.499
ITGA2	GCST90469634	rs30098	5	52420479	G	A	0.695149	0.0685207	0.00608767	1.25e-34	126.684
ITGA2	GCST90469634	rs25826	5	52420841	G	A	0.0926415	0.170018	0.00963536	1.65e-82	311.341
ITGA2	GCST90469634	rs73094952	5	52422671	A	G	0.046052	-0.349716	0.0132746	1.68e-181	694.017
ITGA2	GCST90469634	rs254522	5	52470874	G	A	0.789655	-0.0775987	0.00682837	2.87e-35	129.139
ITGA2	GCST90469634	rs153683	5	52477590	T	C	0.917424	-0.0509841	0.0101258	4e-08	25.3508
ITGA2	GCST90469634	rs115889761	5	52559034	G	A	0.0292078	-0.132763	0.0167675	5.91e-18	62.6904
ITGA2	GCST90469634	rs454780	5	52578008	C	T	0.644915	0.105969	0.00577456	4.37e-89	336.745
ITGA2	GCST90469634	rs6873167	5	52611064	T	G	0.0298867	0.110759	0.0163142	1.33e-13	46.0899
ITGA2	GCST90469634	rs79514763	5	52617056	C	T	0.118281	0.18377	0.00872083	7.53e-117	444.033
ITGA2	GCST90469634	rs16881299	5	52625951	A	C	0.047129	0.134731	0.0130555	2.22e-29	106.496
ITGA2	GCST90469634	rs1007984	5	52636896	T	G	0.192679	-0.100642	0.00704847	1.15e-54	203.869
ITGA2	GCST90469634	rs37782	5	52638542	T	C	0.0946539	0.10252	0.00949828	5.56e-32	116.496
ITGA2	GCST90469634	rs28597	5	52639236	T	C	0.838503	0.0921709	0.00753206	1.28e-40	149.741
ITGA5	GCST90469635	rs17112108	12	54822350	T	G	0.0801609	0.0797249	0.0104763	4.86e-16	57.9097
ITGA6	GCST90469636	rs7575468	2	173082167	C	A	0.842057	0.0424026	0.00825069	4.69e-08	26.4111
ITGA6	GCST90469636	rs4972760	2	173140874	G	A	0.875067	0.096319	0.00927811	2.6e-28	107.767
ITGA6	GCST90469636	rs4433964	2	173143498	T	C	0.259655	0.0421858	0.00695433	1.13e-10	36.7963
ITGA6	GCST90469636	rs6715062	2	173186771	T	C	0.835031	-0.0533032	0.00816814	4.02e-12	42.5836
ITGA6	GCST90469636	rs62169699	2	173231869	T	G	0.078695	-0.113559	0.0112696	9.06e-27	101.533
ITGA6	GCST90469636	rs6725142	2	173237498	G	A	0.170957	0.0982222	0.00795395	2.34e-39	152.488
ITGA6	GCST90469636	rs10185752	2	173238265	A	G	0.664516	-0.059713	0.00638245	2.66e-23	87.5275
ITGA6	GCST90469636	rs6433355	2	173251804	T	C	0.26887	0.0370331	0.00683802	8.58e-09	29.3293
ITGA6	GCST90469636	rs12373564	2	173262339	T	C	0.792423	-0.0571186	0.00742676	2.96e-16	59.1478
ITGA6	GCST90469636	rs7597542	2	173267613	G	T	0.124444	0.0549028	0.00916585	1.93e-10	35.8778
ITGA6	GCST90469636	rs78884083	2	173278620	A	G	0.281983	0.0488994	0.00677236	1.66e-14	52.1325
ITGA6	GCST90469636	rs2884179	2	173278777	C	T	0.724934	-0.0824304	0.0067832	3.61e-38	147.668
ITGA6	GCST90469636	rs75106707	2	173279182	A	G	0.0814431	0.184911	0.0109924	1.68e-71	282.959
ITGA6	GCST90469636	rs17726833	2	173280280	A	G	0.413631	-0.0913519	0.00613769	2.25e-56	221.517
ITGA6	GCST90469636	rs1001926	2	173289239	C	T	0.0543615	-0.0768257	0.0132597	7.34e-10	33.5682
ITGA6	GCST90469636	rs76242225	2	173293076	T	G	0.123826	-0.0889836	0.00956814	4.82e-23	86.4863
ITGA6	GCST90469636	rs3115743	2	173293526	G	A	0.229694	0.109083	0.00724208	1.08e-57	226.866
ITGA6	GCST90469636	rs6721624	2	173294454	A	G	0.565718	-0.100553	0.00610686	1.39e-68	271.104
ITGA6	GCST90469636	rs75918631	2	173295749	T	C	0.0715168	0.12374	0.0116684	1.8e-29	112.456
ITGA6	GCST90469636	rs7567159	2	173299861	G	A	0.100283	-0.0628628	0.0100967	3.64e-11	38.7624
ITGA6	GCST90469636	rs7584977	2	173332725	T	C	0.13104	-0.0827524	0.00888025	3.95e-23	86.8346
ITGA6	GCST90469636	rs74986298	2	173335568	T	C	0.0534821	-0.0753431	0.0133288	1.87e-09	31.9511
ITGA6	GCST90469636	rs11895564	2	173339808	A	G	0.306137	0.204581	0.00650863	9.64e-245	987.947
ITGA6	GCST90469636	rs139142314	2	173345228	A	G	0.0616833	0.0860433	0.0127347	6.88e-13	45.6495
ITGA6	GCST90469636	rs75381315	2	173345989	C	T	0.114913	-0.0559209	0.00942072	2.8e-10	35.234
ITGA6	GCST90469636	rs7564654	2	173357401	A	G	0.206239	0.0969913	0.00741538	6.08e-44	171.073
ITGA6	GCST90469636	rs11688498	2	173382300	T	C	0.388826	-0.107734	0.00614395	1.56e-77	307.462
ITGA6	GCST90469636	rs13012170	2	173396868	C	T	0.922248	0.0862379	0.0113231	5.71e-16	58.0026
ITGA6	GCST90469636	rs10201129	2	173453737	A	G	0.14236	0.18896	0.00861653	3.5e-120	480.902
ITGA6	GCST90469636	rs13024014	2	173530946	T	C	0.0486313	0.156984	0.0139949	8.96e-33	125.821
ITGA6	GCST90469636	rs13015532	2	173549409	A	G	0.26816	0.0468032	0.00676982	2e-13	47.7946
ITGA6	GCST90469636	rs10190099	2	173550622	A	G	0.150826	0.11372	0.00839269	4.98e-47	183.592
ITGA6	GCST90469636	rs72896367	2	173557523	T	C	0.0985967	-0.0698705	0.0100345	1.35e-13	48.482
ITGA6	GCST90469636	rs836596	2	173582207	T	C	0.388292	-0.0469949	0.00624011	1.19e-15	56.7152
ITGA6	GCST90469636	rs9989778	2	173583779	G	A	0.117308	0.0840727	0.00946111	3.54e-21	78.9601
ITGA6	GCST90469636	rs767072	2	173592148	A	G	0.685975	-0.0488202	0.00648371	1.21e-15	56.6935
ITGA6	GCST90469636	rs10190070	2	173615769	T	C	0.124049	0.0631304	0.00908234	1.49e-13	48.3129
ITGAL	GCST90469637	rs4238961	16	30380486	C	T	0.33547	-0.0594798	0.00653083	1.81e-21	82.9437
ITGAL	GCST90469637	rs4465620	16	30432103	T	C	0.628065	-0.0555574	0.00647794	3.23e-19	73.5516
ITGAL	GCST90469637	rs8058719	16	30462635	A	T	0.21115	0.100244	0.00763013	7.04e-43	172.597
ITGAL	GCST90469637	rs67575585	16	30468890	C	T	0.153519	0.0912074	0.0085706	1.02e-28	113.245
ITGAL	GCST90469637	rs11150589	16	30482494	C	T	0.516493	-0.129269	0.00616621	2.41e-106	439.475
ITGAL	GCST90469637	rs1064524	16	30492823	T	C	0.051597	-0.242319	0.0138731	2.09e-74	305.079
ITGAL	GCST90469637	rs11574941	16	30493000	A	G	0.132455	-0.0634579	0.00908267	2.88e-13	48.8119
ITGAL	GCST90469637	rs3087439	16	30505821	T	C	0.0766677	0.122365	0.011522	1.31e-28	112.782
ITGAL	GCST90469637	rs2073917	16	30516492	G	A	0.670604	-0.0508675	0.00673552	3.01e-15	57.0322
ITGAL	GCST90469637	rs2230433	16	30518041	C	G	0.294649	0.0712253	0.00673268	2.12e-28	111.911
ITGAL	GCST90469637	rs11574947	16	30524676	T	C	0.206725	-0.0787169	0.0077416	2.31e-26	103.385
ITGAL	GCST90469637	rs11645241	16	30539097	T	C	0.177315	-0.0516199	0.00805687	2.17e-11	41.0472
ITGAL	GCST90469637	rs6565191	16	30546488	A	G	0.402985	0.057137	0.0062617	1.52e-21	83.2592
ITGAL	GCST90469637	rs8056929	16	30570011	G	T	0.137889	0.0775654	0.00889227	7.97e-20	76.0839
ITGAL	GCST90469637	rs62622830	16	30770950	C	T	0.227369	0.0458665	0.00733078	6.27e-11	39.1447
ITGAM	GCST90469638	rs71383767	16	31063949	C	T	0.282256	0.0459152	0.00661701	6.05e-14	48.1472
ITGAM	GCST90469638	rs7196726	16	31092075	A	G	0.383705	-0.0694069	0.0059545	1.85e-36	135.862
ITGAM	GCST90469638	rs72785590	16	31281170	A	G	0.0500931	-0.113512	0.0142086	5.49e-18	63.8205
ITGAM	GCST90469638	rs4889645	16	31323652	A	G	0.117321	0.0635025	0.00915308	6.11e-14	48.1315
ITGAM	GCST90469638	rs41321249	16	31341424	A	C	0.013216	-0.132385	0.0253439	1.59e-08	27.2843
ITGAM	GCST90469638	rs4608351	16	31348848	C	T	0.68301	0.136064	0.00621531	5.33e-124	479.229
ITGAM	GCST90469638	rs11150612	16	31357760	A	G	0.344465	0.0680765	0.00608527	1.02e-33	125.146
ITGAM	GCST90469638	rs4522435	16	31361923	C	T	0.927348	0.0871292	0.0111943	3.75e-17	60.5776
ITGAM	GCST90469638	rs11863903	16	31364909	T	C	0.186168	0.080308	0.00741651	1.07e-31	117.247
ITGAM	GCST90469638	rs13143	16	31489033	T	C	0.28144	-0.0585472	0.00642424	6.24e-23	83.052
ITGAM	GCST90469638	rs12149682	16	31541865	T	C	0.103299	-0.0672328	0.00950125	1.93e-14	50.0705
ITGAV	GCST90469639	rs10497669	2	187225386	A	G	0.0521675	-0.0793141	0.0124752	4.39e-12	40.4191
ITGAV	GCST90469639	rs80075564	2	187229159	G	C	0.109375	-0.0664318	0.00890123	4.36e-16	55.6973
ITGAV	GCST90469639	rs16827842	2	187346873	G	A	0.0489446	0.115389	0.0128563	1.45e-22	80.5522
ITGAV	GCST90469639	rs3754582	2	187349979	C	T	0.050813	-0.0776267	0.0125647	1.71e-11	38.168
ITGAV	GCST90469639	rs13397032	2	187393729	T	C	0.429094	0.0692495	0.00560929	3.29e-41	152.405
ITGAV	GCST90469639	rs6717629	2	187410817	T	C	0.783733	0.0523171	0.00674009	2.83e-17	60.2472
ITGAV	GCST90469639	rs3768778	2	187467750	G	A	0.760988	0.0828805	0.00647941	4.12e-44	163.612
ITGAV	GCST90469639	rs13422838	2	187502846	C	T	0.107845	0.192454	0.00895207	3.13e-121	462.156
ITGAV	GCST90469639	rs3738919	2	187521260	A	C	0.360435	0.0358476	0.00575835	1.2e-11	38.7531
ITGAV	GCST90469639	rs13006483	2	187522750	T	G	0.281219	-0.134327	0.00616724	2.2e-124	474.38
ITGAV	GCST90469639	rs17406229	2	187549354	G	A	0.574401	-0.0770114	0.00560591	1.32e-50	188.712
ITGAV	GCST90469639	rs6742050	2	187657762	T	C	0.584084	-0.0926959	0.00562821	6.08e-72	271.245
ITGAV	GCST90469639	rs6738033	2	187716737	A	G	0.0841973	0.0781391	0.00993641	1.09e-17	61.8386
ITGAV	GCST90469639	rs718195	2	187747487	C	T	0.387062	0.0374592	0.00568891	7.44e-13	43.3552
ITGAX	GCST90469640	rs2230424	16	31367318	C	T	0.150675	0.0560611	0.00899462	3.88e-10	38.8454
ITGB2	GCST90469644	rs84191	21	46269496	G	A	0.512563	-0.0337659	0.00561758	8.68e-11	36.1277
ITGB2	GCST90469644	rs873317	21	46270245	A	G	0.0931471	-0.0521638	0.00966471	5.67e-09	29.1302
ITGB2	GCST90469644	rs4818740	21	46313141	T	A	0.131943	-0.0633605	0.00838425	3.42e-16	57.1072
ITGB2	GCST90469644	rs2838729	21	46319417	G	A	0.429073	-0.0493887	0.00575883	2.09e-20	73.5475
ITGB2	GCST90469644	rs2235133	21	46321172	T	C	0.529542	0.058899	0.00560585	8.18e-30	110.386
ITGB2	GCST90469644	rs3746972	21	46327835	G	A	0.18204	0.0569693	0.00724397	2.08e-17	61.8458
ITGB2	GCST90469644	rs760462	21	46328099	C	T	0.818934	0.12846	0.00726712	3.62e-81	312.459
ITGB2	GCST90469644	rs2838734	21	46329740	C	T	0.429704	0.0683371	0.00566409	9e-39	145.557
ITGB2	GCST90469644	rs2070947	21	46340843	G	A	0.306885	0.0450441	0.0064567	5.05e-14	48.6672
ITGB2	GCST90469644	rs2070946	21	46341197	C	T	0.242025	-0.0380676	0.00664487	6.25e-10	32.8185
ITGB5	GCST90469645	rs11919211	3	124394384	C	T	0.36422	-0.0350509	0.00612008	2.34e-09	32.7994
ITGB5	GCST90469645	rs1162	3	124439685	G	A	0.331353	0.0429014	0.00631329	1.38e-12	46.1757
ITGB5	GCST90469645	rs3736388	3	124443522	C	T	0.393941	0.0487316	0.00602607	3.39e-17	65.3936
ITGB5	GCST90469645	rs621209	3	124494030	A	G	0.211184	0.0708962	0.00721529	1.24e-24	96.5429
ITGB5	GCST90469645	rs115291145	3	124531016	C	T	0.0186565	0.266479	0.0216958	1.49e-37	150.854
ITGB5	GCST90469645	rs848792	3	124574342	C	T	0.200174	-0.0525978	0.00732519	7.03e-14	51.556
ITGB6	GCST90469646	rs10497205	2	160725948	A	G	0.361312	0.0427786	0.00569945	2.5e-16	56.3338
ITGB6	GCST90469646	rs2729711	2	160737560	T	G	0.964868	-0.0857664	0.0149467	3.72e-10	32.925
ITGB6	GCST90469646	rs10192293	2	160752448	G	T	0.218591	-0.0970939	0.00662456	1.22e-57	214.808
ITGB6	GCST90469646	rs76529223	2	160758831	G	A	0.122253	-0.0788296	0.00840375	1.29e-24	87.9862
ITGB6	GCST90469646	rs78884767	2	160771956	T	C	0.0225385	-0.110518	0.0186447	9.67e-11	35.1348
ITGB6	GCST90469646	rs116366652	2	160856904	T	A	0.109526	0.0590532	0.00889038	4.09e-13	44.1193
ITGB6	GCST90469646	rs7594498	2	160874354	A	G	0.061731	-0.067279	0.0114121	1.22e-10	34.7545
ITGB6	GCST90469646	rs17830558	2	160878364	G	T	0.553257	0.0950605	0.00555342	6e-78	292.996
ITGB6	GCST90469646	rs62175483	2	160880290	G	A	0.253912	0.0365473	0.00641225	4.87e-10	32.4841
ITGB6	GCST90469646	rs62175484	2	160880615	C	A	0.531351	0.0776593	0.00567868	2.05e-50	187.014
ITGB6	GCST90469646	rs72966306	2	160881113	T	C	0.086262	0.0526402	0.00977879	4.16e-09	28.9765
ITGB6	GCST90469646	rs36083888	2	160887110	T	C	0.0169424	0.1281	0.0213913	6.22e-11	35.8595
ITGB6	GCST90469646	rs6705574	2	160896323	G	A	0.0952929	0.091977	0.00944058	1.99e-26	94.9167
ITGB6	GCST90469646	rs6432580	2	160896471	T	G	0.701805	0.0988845	0.00608704	2.16e-70	263.892
ITGB6	GCST90469646	rs2715924	2	160899045	T	C	0.811044	0.215911	0.00701347	1.08e-247	947.688
ITGB6	GCST90469646	rs34099722	2	160911939	G	C	0.111578	0.0880295	0.00872596	3.24e-28	101.768
ITGB6	GCST90469646	rs2667033	2	160913693	G	A	0.732776	0.223136	0.00618614	1.94694e-308	1301.01
ITGB6	GCST90469646	rs62175518	2	160915149	T	C	0.444452	0.136147	0.00553999	1.35e-158	603.921
ITGB6	GCST90469646	rs55841905	2	160994197	T	C	0.013415	-0.757847	0.0236909	2.87e-267	1023.25
ITGB6	GCST90469646	rs3755547	2	160998792	C	A	0.035775	-0.198721	0.0147328	4.31e-49	181.927
ITGB6	GCST90469646	rs62175381	2	161004886	A	G	0.0555962	0.0834144	0.0122685	1.14e-13	46.2256
ITGB6	GCST90469646	rs3111397	2	161051363	T	C	0.786373	-0.0813229	0.00667648	2.34e-40	148.359
ITGB6	GCST90469646	rs2925755	2	161072585	G	A	0.542568	-0.109782	0.00551788	1.24e-104	395.822
ITGB6	GCST90469646	rs76478352	2	161077780	T	C	0.0764657	-0.117878	0.0104882	1.29e-34	126.312
ITGB6	GCST90469646	rs3101043	2	161079435	C	T	0.494951	-0.0944025	0.00569267	2.84e-73	274.99
ITGB6	GCST90469646	rs2925759	2	161079897	C	T	0.784994	-0.0377433	0.00675196	1.04e-09	31.2465
ITGB6	GCST90469646	rs16844882	2	161082126	G	A	0.342542	0.0994744	0.00580935	5.34e-78	293.191
ITGB6	GCST90469646	rs146442064	2	161084735	G	A	0.0320701	0.0883879	0.0156609	7.17e-10	31.8519
ITGB6	GCST90469646	rs10181181	2	161087411	C	T	0.715036	0.0476372	0.00608924	1.32e-17	61.1996
ITGB6	GCST90469646	rs2966383	2	161088655	A	G	0.0740811	-0.10484	0.010463	7.38e-28	100.399
ITGB6	GCST90469646	rs1563574	2	161096189	A	G	0.0494678	0.0647316	0.0127815	3.21e-08	25.6478
ITGB6	GCST90469646	rs13410035	2	161139489	T	C	0.011003	-0.166008	0.0271399	2.41e-11	37.413
ITGB6	GCST90469646	rs28716827	2	161140731	A	G	0.0626034	-0.128097	0.0112996	3.45e-35	128.508
ITGB6	GCST90469646	rs72972869	2	161187056	C	T	0.0514576	-0.0655489	0.0124085	8.03e-09	27.9044
ITGB6	GCST90469646	rs75701638	2	161297609	G	A	0.09558	0.0497418	0.0093588	6.51e-09	28.2478
ITGB6	GCST90469646	rs12692602	2	161309188	T	C	0.233877	-0.0910715	0.00644486	1.05e-53	199.673
ITGB6	GCST90469646	rs7564151	2	161356971	C	G	0.388389	-0.102626	0.00564763	1.33e-87	330.19
ITGB6	GCST90469646	rs12996220	2	161372356	C	T	0.205801	-0.0706767	0.00680191	7.84e-30	107.962
ITGB6	GCST90469646	rs6432626	2	161375040	C	T	0.523688	-0.0365401	0.00547576	3.19e-13	44.5279
ITGB7	GCST90469647	rs11170389	12	53451849	C	G	0.0231752	0.136639	0.017303	1.72e-17	62.3574
ITGB7	GCST90469647	rs7313065	12	53471218	A	C	0.155621	0.047196	0.00720821	1.7e-12	42.8684
ITGB7	GCST90469647	rs822688	12	53493387	T	C	0.124253	0.0709132	0.00803705	1.91e-21	77.8472
ITGB7	GCST90469647	rs7315995	12	53507291	T	C	0.0479349	-0.102837	0.012178	8.9e-20	71.3061
ITGB7	GCST90469647	rs2272306	12	53554283	A	G	0.131988	-0.0797298	0.0076954	5.92e-29	107.34
ITGB7	GCST90469647	rs2272299	12	53586822	A	G	0.0500876	0.193571	0.0119592	3.72e-68	261.974
ITGB7	GCST90469647	rs11170481	12	53611791	A	G	0.0698163	-0.0561418	0.0102979	4.2e-09	29.7204
ITGBL1	GCST90469648	rs76647538	13	101906968	T	C	0.197814	-0.145082	0.00722816	4.19e-101	402.859
ITGBL1	GCST90469648	rs568551	13	101915206	G	A	0.420621	0.124539	0.00576917	1.22e-116	465.979
ITGBL1	GCST90469648	rs1413251	13	101917819	T	C	0.115521	0.113027	0.00892178	2.24e-41	160.488
ITGBL1	GCST90469648	rs544823	13	101933617	G	A	0.844999	-0.169268	0.00785141	2.42e-116	464.768
ITGBL1	GCST90469648	rs9518363	13	101935287	T	C	0.370458	-0.0745364	0.00588368	2.25e-41	160.48
ITGBL1	GCST90469648	rs9518364	13	101937373	G	A	0.595781	0.0652382	0.0058111	7.36e-33	126.028
ITGBL1	GCST90469648	rs554997	13	101944205	C	A	0.195327	0.162039	0.00718466	3.89e-127	508.637
ITGBL1	GCST90469648	rs570252	13	101944752	T	C	0.518612	0.173694	0.00568833	2.42e-231	932.357
ITGBL1	GCST90469648	rs4772365	13	101950271	C	A	0.0446127	0.227	0.013784	1.11e-68	271.197
ITGBL1	GCST90469648	rs543167	13	101983430	T	C	0.546336	0.148543	0.00574357	1.52e-166	668.839
ITGBL1	GCST90469648	rs7326787	13	101985742	C	T	0.0597179	0.210718	0.0120416	2.63e-77	306.206
ITGBL1	GCST90469648	rs12018094	13	101986692	T	G	0.187924	-0.288305	0.0073536	1.94694e-308	1537.05
ITGBL1	GCST90469648	rs12430393	13	101993579	A	G	0.0483001	0.0958004	0.0132481	1.46e-14	52.2889
ITGBL1	GCST90469648	rs1415871	13	102004748	C	T	0.962457	-0.377504	0.0149497	7.27e-159	637.617
ITGBL1	GCST90469648	rs3918319	13	102022883	C	T	0.187953	0.0881442	0.00729779	9.13e-38	145.877
ITGBL1	GCST90469648	rs1338049	13	102033892	C	T	0.381807	-0.0628312	0.00590111	1e-29	113.361
ITGBL1	GCST90469648	rs2700007	13	102034283	T	G	0.0646262	0.133916	0.0115942	1.1e-34	133.404
ITGBL1	GCST90469648	rs12323080	13	102043575	C	T	0.128709	0.1435	0.00850596	5.53e-72	284.603
ITGBL1	GCST90469648	rs9518389	13	102064973	G	T	0.279384	-0.178436	0.00639327	1.28e-193	778.934
ITGBL1	GCST90469648	rs9518392	13	102067559	T	C	0.233127	-0.122263	0.00744521	2.66e-68	269.661
ITGBL1	GCST90469648	rs79520752	13	102083650	T	C	0.85798	-0.310223	0.00816936	1.94694e-308	1441.96
ITGBL1	GCST90469648	rs57293990	13	102086416	G	A	0.0156843	-0.144781	0.0233603	4.36e-11	38.4103
ITGBL1	GCST90469648	rs933089	13	102100039	G	A	0.431957	-0.0545921	0.00580969	1.63e-23	88.295
ITGBL1	GCST90469648	rs80121275	13	102121054	C	G	0.0946688	-0.0670618	0.00980825	3.55e-13	46.7465
ITGBL1	GCST90469648	rs78807351	13	102122905	C	A	0.0496492	-0.115118	0.0130169	5.18e-21	78.2081
ITGBL1	GCST90469648	rs1414307	13	102123480	C	A	0.201438	-0.1053	0.00712319	1.07e-55	218.519
ITGBL1	GCST90469648	rs7320661	13	102125387	G	A	0.636833	-0.134097	0.00593179	1e-127	511.033
ITGBL1	GCST90469648	rs9582496	13	102140921	T	C	0.0546297	-0.349422	0.0125253	1.91e-193	778.232
ITGBL1	GCST90469648	rs78128512	13	102143024	A	G	0.0969316	0.0554051	0.00965777	1.05e-09	32.91
ITGBL1	GCST90469648	rs1335587	13	102145560	T	C	0.629071	-0.151028	0.00588652	6.16e-164	658.233
ITGBL1	GCST90469648	rs9518424	13	102160306	A	C	0.132585	-0.121876	0.00839439	8.67e-54	210.785
ITGBL1	GCST90469648	rs7336311	13	102180738	C	T	0.389007	-0.0527608	0.00584453	7.93e-22	81.4902
ITGBL1	GCST90469648	rs9300677	13	102183928	A	C	0.389978	-0.113903	0.0058457	2.17e-95	379.646
ITGBL1	GCST90469648	rs1414305	13	102189386	A	G	0.970992	-0.307109	0.0169379	7.43e-83	328.738
ITGBL1	GCST90469648	rs61976174	13	102200617	A	G	0.0538844	0.268022	0.0127543	1.23e-110	441.577
ITGBL1	GCST90469648	rs7997664	13	102209317	T	G	0.189172	-0.211066	0.00723236	1.69e-211	851.644
ITGBL1	GCST90469648	rs115720535	13	102220398	T	C	0.0449308	-0.173325	0.0137311	4.34e-41	159.328
ITGBL1	GCST90469648	rs1296174	13	102224893	A	G	0.222265	0.228827	0.00687378	1.46e-274	1108.17
ITGBL1	GCST90469648	rs4771403	13	102236678	A	G	0.518454	0.182648	0.00570059	1.71e-254	1026.53
ITGBL1	GCST90469648	rs6491636	13	102248535	G	A	0.0954574	-0.0509779	0.00975136	2.7e-08	27.3285
ITGBL1	GCST90469648	rs7986646	13	102282948	G	A	0.420452	-0.12348	0.00574959	1.82e-115	461.213
ITGBL1	GCST90469648	rs2217902	13	102291434	C	T	0.0732297	0.0909249	0.0109396	9.62e-19	69.0787
ITGBL1	GCST90469648	rs2217903	13	102300017	G	T	0.827469	0.0404252	0.00751483	1.06e-08	28.9366
ITGBL1	GCST90469648	rs1898199	13	102304894	A	G	0.360123	0.0443408	0.00608638	9.33e-15	53.0727
ITGBL1	GCST90469648	rs7983619	13	102306959	C	T	0.19224	-0.0689912	0.00721028	2.53e-24	91.5513
ITGBL1	GCST90469648	rs9554816	13	102307121	C	T	0.148696	0.0776992	0.00799559	4.89e-25	94.4309
ITGBL1	GCST90469648	rs9518475	13	102307358	A	G	0.477977	-0.0355103	0.00570443	3.58e-11	38.7495
ITGBL1	GCST90469648	rs4772405	13	102307691	G	A	0.172741	0.063883	0.00752921	1.82e-19	71.9869
ITGBL1	GCST90469648	rs8000425	13	102309738	G	A	0.297224	0.0745825	0.00620743	2.17e-37	144.355
ITGBL1	GCST90469648	rs11069452	13	102311752	A	G	0.147831	0.107883	0.00813557	3.64e-45	175.838
ITGBL1	GCST90469648	rs9557721	13	102313706	T	A	0.170896	-0.0433607	0.00759771	1.28e-09	32.5693
ITGBL1	GCST90469648	rs34676107	13	102314226	G	A	0.0395938	-0.130957	0.0146497	1.96e-21	79.9069
ITGBL1	GCST90469648	rs7994613	13	102318970	C	T	0.772946	-0.0783384	0.00681429	2.25e-34	132.157
ITGBL1	GCST90469648	rs77996221	13	102336439	G	A	0.0637671	0.0771789	0.011737	2.68e-12	43.2377
ITGBL1	GCST90469648	rs9518498	13	102357497	G	A	0.331113	-0.196449	0.00606479	4.63e-260	1049.18
ITGBL1	GCST90469648	rs1801803	13	102368194	G	A	0.0482502	-0.104084	0.0133077	8.94e-17	61.1703
ITGBL1	GCST90469648	rs4558266	13	102385637	G	A	0.369592	0.145028	0.00593725	8.68e-149	596.644
ITGBL1	GCST90469648	rs9513949	13	102429844	G	A	0.381646	0.0725784	0.00584045	7.08e-40	154.42
ITGBL1	GCST90469648	rs9518549	13	102445543	C	T	0.927553	0.124163	0.0109989	3.32e-33	127.429
ITGBL1	GCST90469648	rs12860748	13	102453414	T	C	0.0127362	-0.175441	0.0256524	3.5e-13	46.7723
ITGBL1	GCST90469648	rs7491329	13	102454792	A	G	0.771839	-0.0487708	0.00681113	2.63e-14	51.27
ITGBL1	GCST90469648	rs12866103	13	102457983	C	A	0.390601	-0.0632257	0.00582693	8.31e-31	117.731
ITGBL1	GCST90469648	rs1322701	13	102460341	A	G	0.922861	0.0695306	0.0106697	4.19e-12	42.4649
ITGBL1	GCST90469648	rs2984836	13	102493223	G	A	0.582161	-0.0689397	0.00579056	9.63e-37	141.736
ITGBL1	GCST90469648	rs2984842	13	102499539	G	T	0.525427	-0.0460593	0.00568666	7.05e-18	65.5998
ITGBL1	GCST90469648	rs1322707	13	102506534	T	G	0.350586	-0.0450547	0.00594902	7.98e-16	57.3551
ITGBL1	GCST90469648	rs72662431	13	102546579	G	A	0.0429242	0.0800604	0.0141265	1.67e-09	32.1182
ITGBL1	GCST90469648	rs10508079	13	102603694	G	A	0.0742289	-0.0869757	0.0111899	1.38e-16	60.4126
ITIH1	GCST90469649	rs7651709	3	52695861	T	C	0.0607017	-0.092781	0.0132073	3.98e-13	49.3482
ITIH1	GCST90469649	rs6765687	3	52733106	T	C	0.263792	0.0537469	0.00715617	8.63e-15	56.4063
ITIH1	GCST90469649	rs2286798	3	52821177	C	A	0.35955	-0.120798	0.0065921	6.66e-80	335.779
ITIH1	GCST90469649	rs7549	3	52825912	A	C	0.0852655	-0.0654793	0.0113037	2.18e-09	33.5546
ITIH1	GCST90469649	rs2276816	3	52860816	T	C	0.104344	-0.0963641	0.0103529	6.94e-22	86.6345
ITIH1	GCST90469649	rs62255421	3	52868670	A	G	0.934466	0.075432	0.0133034	4.72e-09	32.1491
ITIH1	GCST90469649	rs9844736	3	52931971	G	T	0.773486	0.0886716	0.00752673	4.55e-34	138.784
ITIH1	GCST90469649	rs2952830	3	52982296	A	G	0.287409	0.0601966	0.00699129	5.9e-19	74.1329
ITIH3	GCST90469650	rs2878628	3	52584715	G	A	0.409169	0.224257	0.00517073	1.94694e-308	1880.92
ITIH3	GCST90469650	rs4605534	3	52588640	A	G	0.0341529	0.125844	0.0140564	6.14e-23	80.1495
ITIH3	GCST90469650	rs11706139	3	52593288	A	C	0.060583	0.0594836	0.0106411	7.41e-10	31.2467
ITIH3	GCST90469650	rs1992193	3	52699089	T	C	0.0671589	-0.180238	0.0101221	1.2e-85	317.056
ITIH3	GCST90469650	rs73078833	3	52703691	T	C	0.0903642	-0.0929477	0.00904753	1.1e-29	105.536
ITIH3	GCST90469650	rs6765687	3	52733106	T	C	0.263792	-0.142646	0.00575595	4.67e-164	614.139
ITIH3	GCST90469650	rs17052404	3	52776664	C	T	0.0208147	0.102498	0.0178058	2.29e-10	33.1354
ITIH3	GCST90469650	rs7549	3	52825912	A	C	0.0852655	0.219718	0.00909192	4.21e-156	583.985
ITIH3	GCST90469650	rs74320783	3	52836533	A	G	0.0116033	0.193996	0.0235849	1.31e-19	67.655
ITIH3	GCST90469650	rs17331151	3	52844534	T	C	0.114965	-0.0690477	0.0079556	1.18e-21	75.3241
ITIH3	GCST90469650	rs62255421	3	52868670	A	G	0.934466	-0.115808	0.0107004	9.22e-33	117.128
ITIH3	GCST90469650	rs13089851	3	52904550	A	C	0.0462365	0.153101	0.0120222	1.07e-44	162.169
ITIH3	GCST90469650	rs9876403	3	52916916	T	C	0.234555	0.154391	0.00598072	7.76e-178	666.376
ITIH3	GCST90469650	rs2952830	3	52982296	A	G	0.287409	-0.122888	0.00562333	5.13e-128	477.543
ITIH3	GCST90469650	rs114545144	3	53026087	T	C	0.0185305	0.134876	0.0188488	3.23e-15	51.2014
ITIH4	GCST90469651	rs11715796	3	52695650	C	A	0.0542884	-0.0952172	0.0122715	6.97e-17	60.203
ITIH4	GCST90469651	rs1992193	3	52699089	T	C	0.0671589	-0.0765946	0.011061	9.35e-14	47.9498
ITIH4	GCST90469651	rs34986855	3	52780205	G	A	0.0366111	0.0774884	0.0149346	2.38e-08	26.9196
ITIH4	GCST90469651	rs62255413	3	52831386	T	C	0.031396	0.0863195	0.0160577	7.33e-09	28.8955
ITIH4	GCST90469651	rs146731697	3	52834608	A	G	0.0111216	-0.181085	0.0271644	7.41e-13	44.4372
ITIH4	GCST90469651	rs740920	3	52836217	A	G	0.0531602	-0.235952	0.0124982	1.04e-91	356.396
ITIH4	GCST90469651	rs74320783	3	52836533	A	G	0.0116033	-0.244036	0.0257727	2.27e-24	89.654
ITIH4	GCST90469651	rs4687552	3	52838402	C	T	0.341024	0.194124	0.00587692	1.36e-276	1091.04
ITIH4	GCST90469651	rs17331151	3	52844534	T	C	0.114965	-0.0587984	0.0086936	3.43e-13	45.7419
ITIH4	GCST90469651	rs3774358	3	52848896	A	G	0.209309	-0.10846	0.0068983	3.5e-64	247.193
ITIH4	GCST90469651	rs41292864	3	52852410	A	G	0.119266	0.195231	0.00861885	3.64e-131	513.075
ITIH4	GCST90469651	rs2276816	3	52860816	T	C	0.104344	0.149766	0.00909963	3.75e-70	270.87
ITIH4	GCST90469651	rs11918800	3	52868145	A	G	0.616338	-0.132305	0.00569617	8.22e-138	539.471
ITIH4	GCST90469651	rs138500617	3	52876853	T	C	0.0137816	0.218986	0.023809	4.38e-23	84.5929
ITIH4	GCST90469651	rs114545144	3	53026087	T	C	0.0185305	0.123825	0.0205973	9.96e-11	36.139
ITIH4	GCST90469651	rs115632241	3	53040808	T	C	0.0417473	0.116394	0.0140728	5.69e-19	68.4039
ITIH4	GCST90469651	rs7611386	3	53053402	G	T	0.384644	-0.0747581	0.00580141	1.06e-43	166.047
ITIH5	GCST90469652	rs41298373	10	7622009	A	G	0.100335	0.160085	0.0107397	1.06e-50	222.176
ITIH5	GCST90469652	rs12774458	10	7623127	A	G	0.651552	-0.0474344	0.00720319	3.69e-11	43.363
ITPA	GCST90469654	rs2740210	20	3053255	A	C	0.330621	-0.0494532	0.00585295	3.67e-21	71.3873
ITPA	GCST90469654	rs1887854	20	3063161	C	T	0.839569	-0.0416792	0.00759287	8.57e-10	30.1307
ITPA	GCST90469654	rs6084265	20	3070898	T	C	0.409715	-0.0493876	0.0059448	1.64e-20	69.0149
ITPA	GCST90469654	rs857242	20	3081101	C	A	0.892041	0.0742061	0.00883885	6.51e-21	70.4806
ITPA	GCST90469654	rs77899546	20	3083151	G	A	0.144119	-0.0480509	0.0085919	4.12e-10	31.2756
ITPA	GCST90469654	rs11087565	20	3084593	C	T	0.204912	-0.0600306	0.0067824	4.58e-23	78.3357
ITPA	GCST90469654	rs12480378	20	3091357	G	A	0.0940659	-0.0598526	0.00943174	1.33e-12	40.2684
ITPA	GCST90469654	rs6076478	20	3103824	T	C	0.0211116	0.144221	0.0192249	5.17e-17	56.2743
ITPA	GCST90469654	rs857248	20	3113680	G	A	0.61022	-0.0634359	0.00564203	3.34e-36	126.41
ITPA	GCST90469654	rs857252	20	3119555	G	T	0.366939	0.0344374	0.00570202	1.49e-11	36.4741
ITPA	GCST90469654	rs6051606	20	3131161	C	T	0.0148511	0.115901	0.022792	1.33e-08	25.8579
ITPA	GCST90469654	rs6115805	20	3143048	A	G	0.0148223	-0.234112	0.0232289	2.02e-29	101.572
ITPA	GCST90469654	rs3087802	20	3143752	A	G	0.118159	-0.16642	0.00870019	2.29e-101	365.877
ITPA	GCST90469654	rs17853865	20	3147468	A	G	0.225423	0.0689294	0.00690747	7.09e-29	99.5756
ITPA	GCST90469654	rs6084282	20	3164110	T	C	0.0972119	0.121387	0.00959377	2.2e-45	160.084
ITPA	GCST90469654	rs2295547	20	3172246	C	A	0.314651	0.216701	0.00591367	1.94694e-308	1342.73
ITPA	GCST90469654	rs59630003	20	3172774	A	G	0.12477	-0.281104	0.00829776	1.94694e-308	1147.61
ITPA	GCST90469654	rs6084294	20	3177051	C	T	0.351849	0.142258	0.00586537	9.23e-162	588.227
ITPA	GCST90469654	rs6051639	20	3180283	C	A	0.66075	0.137787	0.00581555	1.86e-154	561.329
ITPA	GCST90469654	rs35327491	20	3180666	A	C	0.0248662	0.133724	0.0179773	9.4e-17	55.3287
ITPA	GCST90469654	rs11697186	20	3185123	T	A	0.0744895	-0.840998	0.0104653	1.94694e-308	6457.59
ITPA	GCST90469654	rs6051643	20	3185946	A	G	0.974767	-0.102969	0.0182052	2.61e-10	31.9892
ITPA	GCST90469654	rs6139031	20	3189982	A	G	0.234227	-0.300785	0.00650134	1.94694e-308	2140.37
ITPA	GCST90469654	rs2422862	20	3199703	A	G	0.8658	-0.128884	0.00811105	1.55e-70	252.479
ITPA	GCST90469654	rs3810559	20	3207749	G	T	0.473686	-0.170307	0.00553266	2.77e-259	947.498
ITPA	GCST90469654	rs59765093	20	3208671	G	A	0.0404604	0.136218	0.0146362	2.48e-25	86.6149
ITPA	GCST90469654	rs3827075	20	3214819	G	T	0.398194	0.151453	0.00560983	6.14e-200	728.85
ITPA	GCST90469654	rs4507156	20	3228460	T	C	0.280249	-0.333464	0.00612261	1.94694e-308	2966.24
ITPA	GCST90469654	rs112207869	20	3235622	G	T	0.0266503	0.204901	0.0170742	5.29e-41	144.009
ITPA	GCST90469654	rs2326084	20	3251356	C	A	0.501715	-0.15584	0.00551313	5.61e-219	798.993
ITPA	GCST90469654	rs17698336	20	3262181	G	A	0.117436	0.162958	0.00854287	8.13e-101	363.853
ITPA	GCST90469654	rs74686115	20	3380597	G	A	0.0648625	0.190178	0.011229	7.05e-80	286.826
ITPA	GCST90469654	rs6084384	20	3437622	G	A	0.424167	0.0858042	0.00556422	1.53e-66	237.788
ITPA	GCST90469654	rs16988566	20	3447224	G	A	0.0839198	0.131528	0.00994437	1.98e-49	174.93
ITPA	GCST90469654	rs11696647	20	3450635	G	A	0.225569	-0.104141	0.0066054	1.8e-69	248.558
ITPR1	GCST90469655	rs2119802	3	4847009	G	A	0.799484	0.0578482	0.00798243	1.31e-14	52.516
ITPR1	GCST90469655	rs76604555	3	4856285	A	G	0.12095	-0.1207	0.00940634	2.25e-42	164.647
ITPR1	GCST90469655	rs3805021	3	4862336	C	A	0.356079	-0.0473272	0.00633288	1.94e-15	55.8471
ITPR1	GCST90469655	rs2291860	3	4867097	G	A	0.210846	0.0880252	0.00748084	6.59e-36	138.451
ITPR1	GCST90469655	rs73006940	3	4872854	C	G	0.0892829	0.0836076	0.0107482	1.34e-16	60.5065
JAM2	GCST90469659	rs2829789	21	26908068	A	G	0.123128	-0.049971	0.00853087	7.22e-11	34.3108
JAM2	GCST90469659	rs77564924	21	26923579	G	A	0.0135856	0.176613	0.0244284	8.82e-16	52.2682
JAM2	GCST90469659	rs12482056	21	26957749	C	A	0.0842339	0.0735134	0.0100694	4.62e-16	53.2976
JAM2	GCST90469659	rs2829841	21	27023022	T	C	0.135925	0.0717056	0.00822688	3.15e-22	75.9657
JAM2	GCST90469659	rs4318463	21	27032815	C	T	0.0425645	0.0920186	0.0138696	1.58e-13	44.0153
JAM2	GCST90469659	rs2829856	21	27045967	T	G	0.23978	-0.0389151	0.00662078	6.22e-11	34.5462
JAM2	GCST90469659	rs2829859	21	27052625	C	T	0.483402	-0.0297892	0.00557535	2.79e-09	28.5467
JAM2	GCST90469659	rs17001318	21	27087895	G	A	0.0339215	-0.110461	0.015507	2.3e-15	50.7391
JAM2	GCST90469659	rs12482698	21	27106826	A	G	0.147883	-0.052129	0.00787625	1.81e-13	43.8028
JAM2	GCST90469659	rs13048710	21	27121762	G	A	0.0610012	0.0629953	0.0117224	2.26e-09	28.8779
JAM2	GCST90469659	rs981528	21	27223895	C	T	0.434665	0.0300615	0.00565614	3.38e-09	28.2464
JAM3	GCST90469660	rs35375713	11	133733620	A	G	0.273441	-0.0372829	0.00682976	5.85e-09	29.7982
JAM3	GCST90469660	rs4937856	11	133788407	A	C	0.466078	-0.0322404	0.00618632	2.74e-08	27.1592
JAM3	GCST90469660	rs329637	11	133805585	T	C	0.429918	-0.0383264	0.00612457	2.51e-11	39.1586
JAM3	GCST90469660	rs182145059	11	133915974	C	A	0.0163893	-0.144503	0.0246237	3.91e-10	34.4374
JAM3	GCST90469660	rs80088979	11	133930785	G	C	0.0774252	0.142065	0.011373	1.77e-40	156.029
JAM3	GCST90469660	rs647837	11	133955325	G	A	0.0701435	0.094532	0.0118269	1.55e-17	63.8846
JAM3	GCST90469660	rs12803146	11	134014576	A	G	0.0494762	-0.102971	0.0139458	3.45e-15	54.5163
JAM3	GCST90469660	rs6590735	11	134022087	T	G	0.537653	0.064273	0.00609445	2.44e-29	111.217
JAM3	GCST90469660	rs73731	11	134038538	T	C	0.217344	0.105624	0.00734009	3.86e-53	207.064
JAM3	GCST90469660	rs1031381	11	134088682	A	G	0.386533	-0.0316867	0.0061975	4.98e-08	26.1398
JAM3	GCST90469660	rs1259022	11	134105030	G	A	0.790146	-0.0434447	0.00740716	4e-10	34.3994
JAM3	GCST90469660	rs3132810	11	134149074	G	A	0.290803	-0.0357383	0.00666726	1.09e-08	28.7313
JAM3	GCST90469660	rs11223753	11	134180874	A	G	0.0978568	0.0868516	0.0101825	9.45e-20	72.749
JAM3	GCST90469660	rs481252	11	134188542	C	T	0.572831	-0.0411921	0.0061352	8.11e-13	45.0767
JPT2	GCST90469663	rs4424913	16	1698528	T	C	0.182289	0.0604598	0.00844173	8.04e-14	51.2923
JPT2	GCST90469663	rs61739874	16	1706435	T	C	0.198534	0.0568078	0.00814646	3.52e-13	48.625
JPT2	GCST90469663	rs113571946	16	1728147	G	A	0.185586	0.0573904	0.00860029	3.41e-12	44.5281
JPT2	GCST90469663	rs111218505	16	1788804	C	A	0.101791	0.0608849	0.0112688	1.75e-08	29.1906
JPT2	GCST90469663	rs201058101	16	1801461	CA	C	0.0953684	0.0613821	0.0115222	2.76e-08	28.3788
KAZALD1	GCST90469665	rs12268707	10	102583115	G	A	0.285261	-0.0500321	0.00638548	5.69e-17	61.3892
KAZALD1	GCST90469665	rs77333538	10	102589950	G	A	0.0297289	-0.321477	0.0169851	6.24e-91	358.215
KAZALD1	GCST90469665	rs996359	10	102590753	T	G	0.241439	0.0348354	0.00670127	2.79e-08	27.0215
KAZALD1	GCST90469665	rs11816136	10	102591454	G	A	0.130792	-0.081854	0.0085372	1.26e-24	91.9243
KAZALD1	GCST90469665	rs10748800	10	102621774	T	C	0.498597	0.0435138	0.00624142	9.41e-14	48.6036
KAZALD1	GCST90469665	rs10883549	10	102631263	G	A	0.31974	0.0410768	0.00617928	1.23e-12	44.1875
KAZALD1	GCST90469665	rs2273654	10	102689217	C	T	0.436323	-0.0741503	0.00583123	4.83e-42	161.692
KAZALD1	GCST90469665	rs41291464	10	102743494	A	G	0.0352498	0.0880855	0.0156114	1.65e-09	31.835
KAZALD1	GCST90469665	rs701834	10	102761801	T	C	0.209611	0.108477	0.00704427	7.96e-61	237.129
KAZALD1	GCST90469665	rs72838683	10	102768234	T	C	0.0555241	-0.461846	0.0128208	1.94694e-308	1297.63
KAZALD1	GCST90469665	rs807015	10	102775027	T	G	0.881287	-0.0611825	0.00947717	5.29e-12	41.6754
KAZALD1	GCST90469665	rs701837	10	102775205	C	T	0.665525	-0.0885616	0.00609625	2.49e-54	211.032
KAZALD1	GCST90469665	rs7075685	10	102780312	T	G	0.591021	-0.0831689	0.00589635	2.54e-51	198.947
KAZALD1	GCST90469665	rs79509258	10	102786644	A	C	0.0486072	0.146403	0.0135729	9.92e-31	116.342
KAZALD1	GCST90469665	rs967201	10	102787591	A	G	0.805739	-0.0982046	0.00721301	6.13e-48	185.359
KAZALD1	GCST90469665	rs3740497	10	102792094	T	C	0.0445832	-0.128311	0.0147533	1.51e-20	75.636
KAZALD1	GCST90469665	rs59193147	10	102792230	T	G	0.0303278	0.142947	0.0168172	1.07e-19	72.2477
KAZALD1	GCST90469665	rs807050	10	102793508	C	A	0.378562	-0.0932164	0.00595786	9.91e-63	244.786
KAZALD1	GCST90469665	rs2275382	10	102797259	T	C	0.291837	0.260495	0.00641544	1.94694e-308	1648.64
KAZALD1	GCST90469665	rs11190810	10	102821921	T	C	0.127261	-0.339987	0.00869382	1.94694e-308	1529.27
KAZALD1	GCST90469665	rs11190812	10	102824292	A	G	0.0399309	-1.46127	0.0149007	1.94694e-308	9616.79
KAZALD1	GCST90469665	rs807037	10	102824349	C	G	0.664467	0.219376	0.00604589	1.94694e-308	1316.56
KAZALD1	GCST90469665	rs807036	10	102825566	C	T	0.139934	0.194415	0.00836723	4.77e-136	539.856
KAZALD1	GCST90469665	rs807013	10	102833064	C	T	0.751894	0.117546	0.00673567	1.37e-77	304.534
KAZALD1	GCST90469665	rs807012	10	102834328	A	T	0.939052	-0.135221	0.0121406	1.18e-32	124.049
KAZALD1	GCST90469665	rs11594864	10	102837626	T	G	0.115134	0.218501	0.00925983	3e-140	556.778
KAZALD1	GCST90469665	rs17113667	10	102841237	A	G	0.0781862	-0.164646	0.0107343	2.33e-60	235.252
KAZALD1	GCST90469665	rs72842019	10	102845714	A	G	0.0586547	-0.1088	0.0122335	2.05e-21	79.0935
KAZALD1	GCST90469665	rs75049841	10	102857328	C	G	0.0657843	-0.22327	0.0117757	3.04e-91	359.476
KAZALD1	GCST90469665	rs79769150	10	102860189	T	C	0.0306368	0.168237	0.0169158	2.25e-26	98.9098
KAZALD1	GCST90469665	rs11190831	10	102873339	T	C	0.215988	-0.172106	0.00697164	2.58e-153	609.402
KAZALD1	GCST90469665	rs1361266	10	102874403	C	T	0.495245	0.0836141	0.00578652	9e-54	208.788
KAZALD1	GCST90469665	rs55930355	10	102886662	C	G	0.0461797	0.199792	0.0137941	5.11e-54	209.774
KAZALD1	GCST90469665	rs2486173	10	102888475	C	A	0.772635	-0.0823257	0.00688789	2.41e-37	142.85
KAZALD1	GCST90469665	rs3808946	10	102890094	G	T	0.305465	-0.168718	0.00624811	4.92e-183	729.134
KAZALD1	GCST90469665	rs2235128	10	102896801	A	G	0.135808	0.200018	0.00839168	4.65e-143	568.097
KAZALD1	GCST90469665	rs17113735	10	102896849	A	G	0.327601	0.128468	0.00611819	1.81e-111	440.886
KAZALD1	GCST90469665	rs1051723	10	102897057	T	C	0.301243	-0.230198	0.00631387	1.94694e-308	1329.21
KAZALD1	GCST90469665	rs61873932	10	102903882	A	G	0.104902	0.0930552	0.00931392	1.34e-26	99.8156
KAZALD1	GCST90469665	rs7092614	10	102906629	A	G	0.421414	-0.221604	0.00585112	1.94694e-308	1434.36
KAZALD1	GCST90469665	rs792723	10	102907560	T	C	0.144305	0.118179	0.0081777	8.77e-54	208.833
KAZALD1	GCST90469665	rs1933963	10	102908829	A	T	0.101707	-0.0986735	0.00980901	6.06e-27	101.189
KAZALD1	GCST90469665	rs12771487	10	102924567	T	C	0.707298	-0.155196	0.0063759	4.16e-149	592.461
KAZALD1	GCST90469665	rs371908657	10	102928020	T	A	0.0454515	0.160923	0.0139294	5.29e-35	133.461
KAZALD1	GCST90469665	rs4417198	10	102929453	C	T	0.291797	0.115706	0.00645658	1.03e-81	321.135
KAZALD1	GCST90469665	rs12357632	10	102954897	T	G	0.125473	-0.291026	0.00883764	3.54e-271	1084.36
KAZALD1	GCST90469665	rs1556862	10	102960114	T	C	0.74261	0.104346	0.00666097	7e-63	245.391
KAZALD1	GCST90469665	rs11598564	10	102964604	A	G	0.484902	0.0435173	0.00580002	1.09e-15	56.2919
KAZALD1	GCST90469665	rs2057380	10	102971403	C	T	0.968887	-0.119339	0.0165645	1.39e-14	51.9025
KAZALD1	GCST90469665	rs10786627	10	102971968	G	A	0.359347	0.0918967	0.00598931	2.13e-60	235.412
KAZALD1	GCST90469665	rs625039	10	102993649	A	G	0.141443	0.09599	0.00826089	2.17e-35	135.015
KAZALD1	GCST90469665	rs11190872	10	102996362	T	C	0.239606	-0.0739873	0.00674572	1.02e-31	120.293
KAZALD1	GCST90469665	rs17113829	10	103019884	A	G	0.20155	0.0945898	0.00717379	4.51e-45	173.849
KAZALD1	GCST90469665	rs7904210	10	103037648	G	T	0.673013	0.052674	0.00615396	5.96e-20	73.2597
KAZALD1	GCST90469665	rs555827277	10	103045432	T	C	0.0647205	-0.0976631	0.0128987	5.98e-16	57.3259
KAZALD1	GCST90469665	rs749187	10	103045660	G	A	0.211085	0.0727672	0.00719988	3.5e-27	102.142
KAZALD1	GCST90469665	rs596961	10	103053367	T	G	0.105061	0.0541249	0.00945997	9.78e-10	32.7338
KAZALD1	GCST90469665	rs17113872	10	103064427	A	G	0.0353875	0.087212	0.0157073	2.99e-09	30.827
KAZALD1	GCST90469665	rs590945	10	103067687	C	T	0.793801	-0.0400454	0.00710107	1.69e-09	31.8009
KAZALD1	GCST90469665	rs11190916	10	103067951	A	G	0.52584	-0.0663778	0.00577549	1.17e-34	132.084
KCTD5	GCST90469670	rs71386687	16	2767894	T	G	0.0817772	0.0650023	0.011641	5e-09	31.1787
KDR	GCST90469672	rs2726626	4	55703218	G	A	0.446366	0.0440912	0.0054356	7.64e-19	65.7946
KDR	GCST90469672	rs9312653	4	55714886	G	A	0.784182	0.0500051	0.00659885	1.21e-16	57.4215
KDR	GCST90469672	rs115431488	4	55715443	A	G	0.0588394	-0.0887148	0.0119317	4.44e-16	55.2804
KDR	GCST90469672	rs6554217	4	55831233	C	T	0.845273	-0.0472493	0.00747771	4.99e-12	39.9241
KDR	GCST90469672	rs10023184	4	55869558	C	T	0.955273	-0.106511	0.0129845	3.1e-19	67.2855
KDR	GCST90469672	rs73234293	4	55880779	G	A	0.127459	-0.0667771	0.00864695	3.17e-17	59.6363
KDR	GCST90469672	rs6841585	4	55881286	C	T	0.529734	-0.0360473	0.00574472	6.99e-12	39.3722
KDR	GCST90469672	rs6841800	4	55881411	C	T	0.245629	-0.0455656	0.00658474	3.95e-14	47.8827
KDR	GCST90469672	rs7441352	4	55913934	G	A	0.184498	0.0349953	0.00694241	3.61e-08	25.4086
KDR	GCST90469672	rs73234298	4	55938998	G	T	0.0578125	-0.107516	0.0118563	3.74e-23	82.2301
KDR	GCST90469672	rs12642307	4	55952181	C	T	0.277757	-0.0893593	0.00601106	2.35e-59	220.983
KDR	GCST90469672	rs12642334	4	55952299	A	T	0.337349	-0.0930084	0.00597965	8.31e-65	241.922
KDR	GCST90469672	rs2219471	4	55961159	C	T	0.243587	-0.22627	0.00630469	1.94694e-308	1287.98
KDR	GCST90469672	rs13109660	4	55970680	A	G	0.348675	0.139181	0.00564994	1.19e-159	606.811
KDR	GCST90469672	rs34231037	4	55972946	G	A	0.0344958	-1.11126	0.0147861	1.94694e-308	5648.17
KDR	GCST90469672	rs2034965	4	55977800	G	A	0.741106	0.0708561	0.00639463	9.34e-34	122.774
KDR	GCST90469672	rs2305948	4	55979558	T	C	0.0985653	-0.214323	0.00899785	2.13e-149	567.338
KDR	GCST90469672	rs7692791	4	55980239	T	C	0.536869	-0.0599448	0.00549834	9.86e-33	118.856
KDR	GCST90469672	rs1531290	4	55986562	A	G	0.513509	-0.0305577	0.00537271	5.1e-10	32.3472
KDR	GCST90469672	rs17773354	4	56000580	A	G	0.0443659	-0.182587	0.0132978	6.67e-51	188.523
KDR	GCST90469672	rs17085348	4	56000912	C	T	0.0459105	0.105316	0.0128597	3.54e-19	67.0674
KDR	GCST90469672	rs12331869	4	56012149	G	A	0.822208	0.209132	0.00704567	7.48e-231	881.005
KDR	GCST90469672	rs2219469	4	56014425	T	C	0.494492	0.152012	0.00540155	9.89e-208	791.954
KDR	GCST90469672	rs74542471	4	56020884	A	G	0.0259855	-0.156598	0.0173134	4.83e-23	81.8068
KDR	GCST90469672	rs3986292	4	56029474	C	A	0.458278	0.0580942	0.00541456	9.37e-32	115.112
KDR	GCST90469672	rs11727885	4	56029834	T	C	0.836913	-0.0434308	0.00768282	6.48e-10	31.9548
KDR	GCST90469672	rs78039596	4	56030107	C	T	0.0171327	-0.17516	0.0207042	2.33e-20	71.5704
KDR	GCST90469672	rs7659869	4	56030182	A	G	0.340028	-0.0314864	0.00573892	2.02e-09	30.1001
KDR	GCST90469672	rs7659171	4	56091074	C	T	0.987517	-0.132312	0.0242979	2.66e-09	29.6511
KDR	GCST90469672	rs6554248	4	56096263	T	C	0.0241697	-0.195005	0.0177723	3.92e-33	120.389
KDR	GCST90469672	rs4301169	4	56131739	C	T	0.0857417	-0.0633461	0.00963794	6.81e-13	43.197
KDR	GCST90469672	rs4407562	4	56148989	C	T	0.358757	-0.0357393	0.0056866	6.48e-12	39.4974
KDR	GCST90469672	rs4864540	4	56180224	T	C	0.281498	0.0312041	0.00599746	1.3e-08	27.0689
KDR	GCST90469672	rs6829598	4	56180919	G	T	0.0867606	0.0826126	0.00966595	9.56e-21	73.0441
KDR	GCST90469672	rs17776421	4	56187375	A	G	0.392014	0.0329345	0.00556308	9.79e-11	35.0472
KDR	GCST90469672	rs11728305	4	56188287	T	G	0.729689	-0.037662	0.00615715	2.31e-11	37.4136
KDR	GCST90469672	rs17085637	4	56189073	C	T	0.0275066	0.0849529	0.0165757	2.13e-08	26.266
KDR	GCST90469672	rs142901430	4	56208184	T	C	0.0150003	-0.168899	0.022208	9.42e-17	57.8387
KEL	GCST90469673	rs3752404	7	142470574	G	A	0.417222	0.0680447	0.00530666	2.95e-43	164.41
KEL	GCST90469673	rs1799887	7	142498687	C	T	0.461394	-0.0596034	0.00535087	4.57e-33	124.073
KEL	GCST90469673	rs2040375	7	142525426	G	A	0.091217	-0.0628876	0.00909744	1.05e-13	47.783
KEL	GCST90469673	rs71545384	7	142532654	A	C	0.0777778	0.0593691	0.00974693	5.74e-11	37.0995
KEL	GCST90469673	rs6966006	7	142533520	C	G	0.34903	-0.042284	0.00548946	1.19e-16	59.3301
KEL	GCST90469673	rs12537777	7	142536951	A	G	0.114902	-0.0833866	0.0081943	7.13e-28	103.55
KEL	GCST90469673	rs7779406	7	142554278	A	G	0.0499634	-0.0842615	0.0120316	5.02e-14	49.0449
KEL	GCST90469673	rs1009848	7	142555251	G	A	0.279908	-0.0388803	0.00589201	1.28e-12	43.5426
KEL	GCST90469673	rs4252402	7	142627138	A	G	0.205537	0.0447864	0.0064679	9.58e-14	47.9454
KEL	GCST90469673	rs8176044	7	142639321	C	T	0.341481	0.0827606	0.00551261	1.23e-58	225.38
KEL	GCST90469673	rs8176031	7	142641382	G	A	0.0744736	-0.136777	0.00999105	4.63e-49	187.407
KEL	GCST90469673	rs8176023	7	142642596	G	A	0.0839242	-0.0683775	0.00974416	4.47e-14	49.2401
KEL	GCST90469673	rs8176059	7	142651354	A	G	0.0110378	-1.07961	0.0250318	1.94694e-308	1860.07
KEL	GCST90469673	rs8176058	7	142655008	A	G	0.0405802	0.567666	0.0132361	1.94694e-308	1839.27
KEL	GCST90469673	rs7777224	7	142738155	C	A	0.0923015	0.111942	0.00955895	2.28e-36	137.135
KEL	GCST90469673	rs7810610	7	142741703	T	C	0.0574816	0.26457	0.0112762	1.77e-140	550.479
KEL	GCST90469673	rs73170678	7	142836203	T	A	0.14302	-0.0412646	0.00741758	2.2e-09	30.9466
KEL	GCST90469673	rs476826	7	142906434	G	A	0.312347	0.0440856	0.00566703	5.96e-17	60.5153
KHK	GCST90469675	rs934493	2	27069555	G	A	0.0118138	-0.148033	0.0269714	6.01e-09	30.1226
KHK	GCST90469675	rs41448746	2	27080706	G	A	0.407879	-0.213626	0.00593093	1.94694e-308	1297.31
KHK	GCST90469675	rs41288789	2	27167617	A	G	0.0505184	0.110502	0.0132815	1.17e-18	69.2192
KHK	GCST90469675	rs10181777	2	27187254	A	G	0.242099	-0.256167	0.00685591	1.94694e-308	1396.04
KHK	GCST90469675	rs2278593	2	27279013	G	A	0.0749728	-0.190345	0.0111006	8.61e-74	294.016
KHK	GCST90469675	rs140335340	2	27292989	A	G	0.0116502	0.150697	0.0282728	1.62e-08	28.4088
KHK	GCST90469675	rs12373799	2	27293982	A	G	0.0968046	-0.257984	0.0100437	3.64e-163	659.757
KHK	GCST90469675	rs36045790	2	27308159	A	G	0.0316682	0.129376	0.0166011	1.47e-16	60.7317
KHK	GCST90469675	rs7573066	2	27323198	C	T	0.0521311	0.113223	0.0131386	6.69e-20	74.2601
KHK	GCST90469675	rs61753362	2	27324669	T	C	0.0172898	-0.231957	0.0224029	5.17e-28	107.199
KHK	GCST90469675	rs74429515	2	27327369	C	T	0.0423986	-0.238202	0.0148116	3.93e-65	258.624
KHK	GCST90469675	rs7588926	2	27342894	T	C	0.183738	0.117315	0.00765036	2.2e-59	235.139
KHK	GCST90469675	rs4665947	2	27348029	C	T	0.354583	-0.263246	0.00612607	1.94694e-308	1846.47
KHK	GCST90469675	rs2304678	2	27353507	C	G	0.14634	-0.156036	0.00821731	4.6e-90	360.555
KHK	GCST90469675	rs144828013	2	27355899	G	A	0.0423206	0.141519	0.0147245	2.3e-24	92.3695
KHK	GCST90469675	rs72810784	2	27379262	C	T	0.496879	0.147724	0.00586903	9.39e-157	633.506
KHK	GCST90469675	rs1395	2	27424636	A	G	0.697508	0.0466879	0.00631893	4.87e-15	54.5888
KHK	GCST90469675	rs61280535	2	27429808	A	G	0.0142214	-0.155538	0.0245804	2e-11	40.0385
KHK	GCST90469675	rs13399758	2	27455726	C	T	0.0612196	-0.102988	0.0122158	4.09e-19	71.0743
KHK	GCST90469675	rs79244431	2	27457210	C	T	0.0376886	0.117749	0.0154675	7.17e-16	57.9505
KHK	GCST90469675	rs61737365	2	27465608	C	G	0.0123259	0.147275	0.0263608	3.2e-09	31.2121
KHK	GCST90469675	rs13390228	2	27478231	G	A	0.0125333	-0.253793	0.0263574	1.9e-24	92.7118
KHK	GCST90469675	rs76755654	2	27487805	A	G	0.121532	0.0772271	0.00915767	4e-19	71.1134
KHK	GCST90469675	rs33994928	2	27505758	T	C	0.0652843	0.114317	0.0117736	7.83e-25	94.2722
KHK	GCST90469675	rs35145802	2	27506217	A	G	0.0341634	-0.152385	0.0159888	5.51e-24	90.8313
KHK	GCST90469675	rs6743819	2	27567407	T	G	0.39758	0.0396344	0.0059447	1.6e-12	44.4495
KIAA0319	GCST90469676	rs16889038	6	24306387	G	T	0.0772856	-0.114389	0.0110691	6.81e-28	106.789
KIAA0319	GCST90469676	rs1340695	6	24316195	C	A	0.126169	0.0508464	0.00893062	1.62e-09	32.4145
KIAA0319	GCST90469676	rs76104407	6	24326586	T	C	0.0336331	-0.098835	0.0166815	3.46e-10	35.102
KIAA0319	GCST90469676	rs10498720	6	24353436	C	A	0.0354801	0.109985	0.0160088	3.38e-13	47.1987
KIAA0319	GCST90469676	rs3765502	6	24354045	C	T	0.113276	0.0649486	0.00939096	2.36e-13	47.8301
KIAA0319	GCST90469676	rs12525718	6	24360923	T	A	0.139676	0.0870761	0.00851845	2.51e-27	104.486
KIAA0319	GCST90469676	rs12523750	6	24399680	A	G	0.255336	0.0782464	0.00677494	2.01e-34	133.383
KIAA0319	GCST90469676	rs9393553	6	24401654	T	G	0.276731	0.0489633	0.00662908	5.09e-15	54.5528
KIAA0319	GCST90469676	rs1321820	6	24420113	G	A	0.246196	-0.0570495	0.00688312	1.63e-18	68.6933
KIAA0319	GCST90469676	rs793680	6	24428903	C	T	0.683575	-0.0494866	0.00633695	1.31e-16	60.9812
KIAA0319	GCST90469676	rs793691	6	24432052	C	T	0.95463	0.0782327	0.0144517	9.76e-09	29.3036
KIAA0319	GCST90469676	rs35206652	6	24489345	C	T	0.117735	0.0875909	0.00918563	5.42e-24	90.9247
KIAA0319	GCST90469676	rs116789689	6	24489733	G	C	0.0229612	-0.139469	0.0197793	8.02e-14	49.7182
KIAA0319	GCST90469676	rs3765311	6	24503862	T	G	0.568049	0.0699261	0.00600126	5.26e-35	135.761
KIAA0319	GCST90469676	rs2252525	6	24514569	C	A	0.85276	0.120137	0.00839941	7.3e-52	204.568
KIAA0319	GCST90469676	rs12211574	6	24532412	A	G	0.105957	-0.19219	0.00963198	3.53e-99	398.118
KIAA0319	GCST90469676	rs2744598	6	24533157	T	G	0.335471	0.152867	0.00627049	4.45e-147	594.302
KIAA0319	GCST90469676	rs2744605	6	24544332	A	G	0.0458988	0.097135	0.0141098	3.03e-13	47.3907
KIAA0319	GCST90469676	rs16889440	6	24544967	T	C	0.128244	0.138707	0.00883118	3.62e-62	246.684
KIAA0319	GCST90469676	rs807532	6	24549668	C	T	0.920653	0.163757	0.0110094	6.08e-56	221.235
KIAA0319	GCST90469676	rs2744550	6	24564544	C	T	0.0265158	-0.244463	0.0183573	3.4e-45	177.333
KIAA0319	GCST90469676	rs12213545	6	24568452	T	C	0.104455	-0.133302	0.00969665	4.78e-48	188.978
KIAA0319	GCST90469676	rs807509	6	24582032	G	C	0.397927	-0.0359702	0.00606678	3.36e-10	35.1521
KIAA0319	GCST90469676	rs6902039	6	24584181	C	T	0.37538	0.0471857	0.00610657	2.7e-16	59.7046
KIAA0319	GCST90469676	rs2817201	6	24585214	A	C	0.797105	0.0461854	0.00743206	4.6e-11	38.6165
KIAA0319	GCST90469676	rs5026394	6	24590547	C	A	0.395034	0.181741	0.00613083	1.77e-216	878.716
KIAA0319	GCST90469676	rs17307478	6	24605024	C	T	0.112326	-0.18282	0.00934321	1.89e-95	382.857
KIAA0319	GCST90469676	rs7755983	6	24625896	T	C	0.641166	0.22811	0.00617815	1.94694e-308	1363.18
KIAA0319	GCST90469676	rs16889556	6	24641605	T	C	0.179627	0.306981	0.00768718	1.94694e-308	1594.67
KIAA0319	GCST90469676	rs3087943	6	24650761	G	A	0.169245	0.105537	0.0080524	7.85e-44	171.768
KIAA0319	GCST90469676	rs17243367	6	24653749	C	T	0.0434182	0.151515	0.0144702	1.36e-28	109.634
KIAA0319	GCST90469676	rs3212232	6	24657897	G	A	0.244442	0.173097	0.00690868	3.1e-155	627.726
KIAA0319	GCST90469676	rs12207801	6	24690449	A	G	0.0448946	0.166498	0.014372	1.27e-34	134.205
KIAA0319	GCST90469676	rs1885211	6	24692179	T	C	0.592552	0.214902	0.00604599	1.95026e-308	1263.36
KIAA0319	GCST90469676	rs6456630	6	24693075	T	C	0.609294	0.152071	0.00607479	5.73e-155	626.631
KIAA0319	GCST90469676	rs3777665	6	24693523	T	C	0.143303	0.0900308	0.00844575	1.42e-29	113.629
KIAA0319	GCST90469676	rs6916186	6	24708523	G	A	0.909885	0.198487	0.0104915	2.36e-89	357.905
KIAA0319	GCST90469676	rs2328830	6	24729115	C	T	0.510057	0.147584	0.00592784	2.63e-153	619.822
KIAA0319	GCST90469676	rs2876673	6	24738595	A	G	0.144566	0.0582238	0.00842808	2.51e-13	47.7228
KIAA0319	GCST90469676	rs17419851	6	24749413	T	C	0.127134	0.137599	0.008863	8.79e-61	241.019
KIAA0319	GCST90469676	rs149866708	6	24754429	A	G	0.0240288	0.258062	0.0200245	1.95e-42	166.075
KIAA0319	GCST90469676	rs1980643	6	24764788	A	G	0.110935	0.0792464	0.00941827	4.93e-19	70.7943
KIAA0319	GCST90469676	rs62400830	6	24774027	A	C	0.0656989	-0.161887	0.0119467	9.84e-47	183.615
KIAA0319	GCST90469676	rs2307308	6	24784436	T	C	0.0237234	0.187243	0.0204662	3.26e-22	83.6983
KIAA0319	GCST90469676	rs55697625	6	24787836	T	C	0.0539533	-0.140685	0.0130794	4.43e-30	115.692
KIAA0319	GCST90469676	rs4712848	6	24788431	A	G	0.19501	0.12496	0.0074564	1.6e-70	280.844
KIAA0319	GCST90469676	rs4076540	6	24803787	T	C	0.097426	0.093082	0.0100188	7.38e-23	86.3147
KIAA0319	GCST90469676	rs45437991	6	24828560	G	A	0.346098	-0.0667614	0.00624773	1.04e-29	114.179
KIAA0319	GCST90469676	rs9467333	6	24852751	A	C	0.179375	0.0552001	0.00780923	6.97e-14	49.9626
KIAA0319	GCST90469676	rs76053626	6	24860644	T	C	0.0440989	0.0807829	0.0143886	2.72e-09	31.5196
KIAA0319	GCST90469676	rs12194442	6	24866495	G	A	0.0834433	0.145651	0.0106836	2.79e-47	185.853
KIAA0319	GCST90469676	rs13193774	6	24881878	T	C	0.15426	-0.0550569	0.00817204	9.52e-13	45.3884
KIAA0319	GCST90469676	rs77495929	6	24893157	T	C	0.0543683	0.067868	0.0130711	3.79e-08	26.958
KIF1C	GCST90469680	rs12450774	17	4745242	G	C	0.0278958	-0.132789	0.0197857	6.88e-12	45.0405
KIFBP	GCST90469683	rs2394527	10	70825489	A	G	0.251371	0.049088	0.00712473	8.63e-13	47.4675
KIR2DL2	GCST90469684	rs10410167	19	55008518	C	T	0.195298	0.0399817	0.00688376	7.24e-10	33.7328
KIR2DL2	GCST90469684	rs8100732	19	55010819	G	A	0.113939	0.0448511	0.00859344	3.09e-08	27.2391
KIR2DL2	GCST90469684	rs73070130	19	55030048	A	T	0.0478712	0.0850947	0.0128971	2.59e-12	43.5311
KIR2DL2	GCST90469684	rs6509882	19	55030183	G	A	0.373754	-0.0443901	0.00570922	1.62e-16	60.4506
KIR2DL2	GCST90469684	rs12151168	19	55039417	T	G	0.388566	0.0292686	0.00563606	3.62e-08	26.9671
KIR2DL2	GCST90469684	rs73936590	19	55048056	A	G	0.0329773	-0.0891968	0.015343	6.98e-10	33.7955
KIR2DL2	GCST90469684	rs73610580	19	55067183	A	G	0.052263	-0.0966608	0.0123304	9.16e-17	61.4508
KIR2DL2	GCST90469684	rs73061951	19	55075036	T	C	0.0587522	0.0608595	0.0118161	4.67e-08	26.5272
KIR2DL2	GCST90469684	rs78516634	19	55084464	G	C	0.040155	0.129185	0.0144714	2.83e-21	79.687
KIR2DL2	GCST90469684	rs272408	19	55103603	T	C	0.818688	0.0567738	0.00719	5.49e-17	62.3477
KIR2DL2	GCST90469684	rs272411	19	55111727	T	C	0.292665	0.0560947	0.00625048	1.74e-21	80.5375
KIR2DL2	GCST90469684	rs10411879	19	55123305	G	A	0.330421	0.0340754	0.0058301	5.66e-10	34.1595
KIR2DL2	GCST90469684	rs272415	19	55123632	G	A	0.954907	0.0848165	0.0134662	2.38e-11	39.6689
KIR2DL2	GCST90469684	rs8101605	19	55148487	A	G	0.152089	-0.0413948	0.00761197	8.01e-09	29.5719
KIR2DL2	GCST90469684	rs4806802	19	55173403	A	G	0.131302	0.0463173	0.00812318	1.47e-09	32.5099
KIR2DL2	GCST90469684	rs1654668	19	55174213	T	C	0.449482	-0.0338059	0.00550795	7.5e-11	37.6693
KIR2DL2	GCST90469684	rs3745871	19	55175740	T	C	0.356728	0.0341624	0.00574221	2.78e-10	35.3932
KIR2DL2	GCST90469684	rs731170	19	55176262	G	A	0.68691	0.0467621	0.00591896	5.29e-17	62.4135
KIR2DL2	GCST90469684	rs11574583	19	55178778	A	G	0.0700597	0.0772355	0.0107397	2.38e-14	51.7163
KIR2DL2	GCST90469684	rs11574587	19	55178982	A	G	0.18091	-0.0698479	0.00756813	1.25e-22	85.1748
KIR2DL2	GCST90469684	rs1048801	19	55179364	G	A	0.353592	-0.0667775	0.00609954	3.56e-31	119.853
KIR2DL2	GCST90469684	rs11574600	19	55183432	G	A	0.0581734	-0.116652	0.0117866	8.84e-26	97.9465
KIR2DL2	GCST90469684	rs17836409	19	55183869	T	C	0.122252	0.102212	0.00890902	4.53e-34	131.621
KIR2DL2	GCST90469684	rs892191	19	55193822	T	C	0.811785	0.0504009	0.0071122	5.62e-14	50.2169
KIR2DL2	GCST90469684	rs731386	19	55193836	A	G	0.446537	0.0709698	0.00568789	5.52e-40	155.678
KIR2DL2	GCST90469684	rs1654658	19	55194681	G	A	0.687224	0.0400603	0.00589144	5.49e-13	46.2347
KIR2DL2	GCST90469684	rs35397129	19	55198658	C	A	0.0383496	-0.118015	0.014247	1.54e-18	68.6134
KIR2DL2	GCST90469684	rs12460776	19	55198771	A	G	0.0570845	-0.0782197	0.0117993	2.04e-12	43.9441
KIR2DL2	GCST90469684	rs1749295	19	55200042	A	G	0.301834	0.0677813	0.00594336	1.1e-33	130.058
KIR2DL2	GCST90469684	rs7254870	19	55201557	G	C	0.241789	-0.0447805	0.00656632	4.7e-13	46.5067
KIR2DL2	GCST90469684	rs12984563	19	55202747	C	G	0.0996649	0.0944215	0.00912755	5.17e-28	107.008
KIR2DL2	GCST90469684	rs4806808	19	55208106	G	A	0.636567	-0.0452647	0.00572457	4.98e-17	62.5195
KIR2DL2	GCST90469684	rs11084366	19	55210598	T	G	0.648617	-0.0839972	0.00579513	2.43e-53	210.08
KIR2DL2	GCST90469684	rs1952015	19	55211155	C	T	0.153168	0.0439671	0.00761809	9.25e-10	33.3077
KIR2DL2	GCST90469684	rs76546271	19	55211267	T	G	0.0146717	0.216134	0.0226984	5.52e-24	90.6647
KIR2DL2	GCST90469684	rs115621657	19	55211471	A	G	0.0115159	0.363648	0.0279215	2.08e-43	169.616
KIR2DL2	GCST90469684	rs270771	19	55220626	T	C	0.0548225	0.106421	0.0120283	6.31e-21	78.2764
KIR2DL2	GCST90469684	rs74446042	19	55222293	A	G	0.0595627	-0.148338	0.0117739	9.85e-41	158.725
KIR2DL2	GCST90469684	rs12982080	19	55224955	T	A	0.373125	0.0528421	0.00569283	7.15e-23	86.1561
KIR2DL2	GCST90469684	rs6509899	19	55225835	A	G	0.0944823	-0.170147	0.00957973	3.59e-79	315.445
KIR2DL2	GCST90469684	rs7256392	19	55227879	A	G	0.039465	0.151748	0.0146242	3.56e-28	107.667
KIR2DL2	GCST90469684	rs16985907	19	55246812	C	G	0.0387999	-0.474896	0.0144051	6.71e-268	1086.8
KIR2DL2	GCST90469684	rs17207376	19	55248072	A	C	0.67381	0.409525	0.0063324	1.94694e-308	4182.21
KIR2DL2	GCST90469684	rs35473342	19	55306805	A	G	0.108292	-0.21042	0.00946179	4.99e-123	494.549
KIR2DL2	GCST90469684	rs618835	19	55316329	G	A	0.344501	-0.102212	0.00589903	1.94e-75	300.21
KIR2DL2	GCST90469684	rs1142882	19	55329021	G	A	0.287131	0.079085	0.00626079	6.16e-41	159.555
KIR2DL2	GCST90469684	rs34827252	19	55331574	C	T	0.320885	-0.0427432	0.00585473	9.65e-15	53.2969
KIR2DL2	GCST90469684	rs45551936	19	55340836	G	A	0.206184	0.125525	0.00703512	6.98e-80	318.346
KIR2DL2	GCST90469684	rs115093949	19	55349264	A	G	0.0375258	0.213063	0.0151808	4e-50	196.973
KIR2DL3	GCST90469685	rs59179941	19	55024043	A	G	0.262374	0.0307256	0.00610136	4.65e-08	25.3589
KIR2DL3	GCST90469685	rs2161471	19	55025250	C	T	0.850777	-0.0652546	0.00759553	1.15e-20	73.8054
KIR2DL3	GCST90469685	rs6509882	19	55030183	G	A	0.373754	-0.0331257	0.00554533	9.08e-11	35.6826
KIR2DL3	GCST90469685	rs6509883	19	55030376	G	A	0.0720653	-0.0744453	0.0104167	8.88e-15	51.0737
KIR2DL3	GCST90469685	rs17606773	19	55043810	A	G	0.530106	-0.0304364	0.005347	6.57e-10	32.4002
KIR2DL3	GCST90469685	rs7251007	19	55053911	C	G	0.522023	-0.0423331	0.00558169	1.89e-16	57.5188
KIR2DL3	GCST90469685	rs78107621	19	55054628	A	G	0.0290921	-0.169876	0.0158362	2.61e-31	115.066
KIR2DL3	GCST90469685	rs11672845	19	55081933	T	C	0.0677558	0.131706	0.0106069	2.26e-41	154.175
KIR2DL3	GCST90469685	rs78516634	19	55084464	G	C	0.040155	0.072502	0.0140559	2.19e-08	26.6049
KIR2DL3	GCST90469685	rs272411	19	55111727	T	C	0.292665	0.0331166	0.00607106	3.25e-09	29.7539
KIR2DL3	GCST90469685	rs1000574	19	55114775	T	C	0.195612	0.054676	0.0067449	1.42e-18	65.7088
KIR2DL3	GCST90469685	rs140667733	19	55136505	G	A	0.353113	-0.0435579	0.00579267	3.38e-16	56.5403
KIR2DL3	GCST90469685	rs776736	19	55171920	G	A	0.109808	0.0578822	0.00872104	5.96e-13	44.049
KIR2DL3	GCST90469685	rs76376198	19	55171926	A	G	0.0796518	-0.0550602	0.0109347	4.67e-08	25.3537
KIR2DL3	GCST90469685	rs934434	19	55172146	T	C	0.558604	-0.0288745	0.00540496	6.77e-09	28.5381
KIR2DL3	GCST90469685	rs1925241	19	55176535	T	C	0.392891	-0.0367752	0.00571171	2.83e-12	41.4534
KIR2DL3	GCST90469685	rs1617582	19	55178140	T	C	0.0558435	0.148945	0.0124226	1.08e-38	143.751
KIR2DL3	GCST90469685	rs11574583	19	55178778	A	G	0.0700597	0.0640615	0.0104315	2.68e-11	37.7126
KIR2DL3	GCST90469685	rs2569715	19	55178920	A	G	0.657706	-0.0328747	0.00608389	4.55e-09	29.1973
KIR2DL3	GCST90469685	rs1048801	19	55179364	G	A	0.353592	-0.0687182	0.00592445	2.54e-36	134.533
KIR2DL3	GCST90469685	rs1654656	19	55183977	C	T	0.528076	0.0552458	0.00561743	1.39e-26	96.7176
KIR2DL3	GCST90469685	rs11666847	19	55184344	T	C	0.219237	-0.0339316	0.00667058	3.4e-08	25.874
KIR2DL3	GCST90469685	rs912735	19	55193435	T	C	0.217107	0.0643762	0.0065236	9.41e-27	97.3773
KIR2DL3	GCST90469685	rs1654659	19	55195164	T	C	0.860751	-0.0670557	0.00768884	3e-21	76.0558
KIR2DL3	GCST90469685	rs1749285	19	55196411	A	G	0.301666	0.082772	0.00577456	1.53e-54	205.452
KIR2DL3	GCST90469685	rs12460776	19	55198771	A	G	0.0570845	-0.0760099	0.0114606	6.19e-13	43.9852
KIR2DL3	GCST90469685	rs7254870	19	55201557	G	C	0.241789	-0.0885342	0.00637783	2.89e-51	192.69
KIR2DL3	GCST90469685	rs12984563	19	55202747	C	G	0.0996649	0.0781342	0.00886553	1.15e-21	77.6702
KIR2DL3	GCST90469685	rs1812827	19	55208800	A	G	0.63646	-0.0432556	0.00556152	3.2e-17	60.4894
KIR2DL3	GCST90469685	rs78843029	19	55209046	A	G	0.0569331	-0.111879	0.0116316	1.69e-25	92.5123
KIR2DL3	GCST90469685	rs11084366	19	55210598	T	G	0.648617	-0.11763	0.00562878	7.94e-114	436.707
KIR2DL3	GCST90469685	rs76546271	19	55211267	T	G	0.0146717	0.140322	0.0220468	4.99e-12	40.5081
KIR2DL3	GCST90469685	rs11666535	19	55217660	G	T	0.547311	-0.0301264	0.00538058	1.24e-09	31.3486
KIR2DL3	GCST90469685	rs270771	19	55220626	T	C	0.0548225	0.266036	0.011683	8.92e-135	518.508
KIR2DL3	GCST90469685	rs28729394	19	55221776	G	A	0.151694	-0.111073	0.00769289	2.58e-55	208.459
KIR2DL3	GCST90469685	rs11883241	19	55225613	T	C	0.287462	0.0326094	0.00594792	2.7e-09	30.0564
KIR2DL3	GCST90469685	rs6509899	19	55225835	A	G	0.0944823	-0.101034	0.00930473	4.86e-32	117.899
KIR2DL3	GCST90469685	rs4806533	19	55230529	T	C	0.0379388	0.197778	0.0150708	5.25e-46	172.212
KIR2DL3	GCST90469685	rs547585792	19	55239047	A	G	0.0504833	0.16148	0.0125246	1.81e-44	166.222
KIR2DL3	GCST90469685	rs16985907	19	55246812	C	G	0.0387999	-0.719985	0.0139915	1.94694e-308	2647.88
KIR2DL3	GCST90469685	rs17207376	19	55248072	A	C	0.67381	0.177102	0.00615062	2.83e-214	829.069
KIR2DL3	GCST90469685	rs35473342	19	55306805	A	G	0.108292	-0.0614548	0.00919018	4e-13	44.7142
KIR2DL3	GCST90469685	rs631717	19	55322975	A	G	0.467992	-0.0829482	0.00543812	1.6e-61	232.647
KIR2DL3	GCST90469685	rs632126	19	55323057	G	A	0.210698	-0.0838458	0.00660962	4.2e-43	160.913
KIR2DL3	GCST90469685	rs2295805	19	55336701	A	G	0.202306	-0.0720853	0.0067317	3.31e-31	114.664
KIR2DL3	GCST90469685	rs45551936	19	55340836	G	A	0.206184	0.222013	0.00683317	3.09e-272	1055.59
KIR2DL3	GCST90469685	rs113923264	19	55361686	A	G	0.0251308	0.378313	0.0180085	5.3e-115	441.297
KIR2DL3	GCST90469685	rs639850	19	55362719	T	G	0.619196	-0.0916906	0.00547025	6.56e-74	280.942
KIR2DL3	GCST90469685	rs113619194	19	55363183	C	T	0.026899	0.0923722	0.0178607	2.01e-08	26.7464
KIR2DL3	GCST90469685	rs199889703	19	55367451	C	T	0.0787506	0.0952874	0.00981224	5.85e-26	94.3011
KIR2DL3	GCST90469685	rs3816051	19	55385604	C	T	0.477514	0.0594919	0.0053734	3.04e-33	122.574
KIR2DL3	GCST90469685	rs7259347	19	55392755	T	C	0.843837	0.0594214	0.007535	1.16e-17	62.1873
KIR2DL3	GCST90469685	rs11666735	19	55396913	A	G	0.0775502	-0.155141	0.0101493	8.86e-62	233.647
KIR2DL3	GCST90469685	rs2278428	19	55418054	C	A	0.0752959	-0.0672358	0.010051	3.92e-13	44.7474
KIR2DL3	GCST90469685	rs16986072	19	55424307	A	G	0.0142423	0.140988	0.0224115	8.75e-12	39.5736
KIR2DL3	GCST90469685	rs269918	19	55427480	C	A	0.549628	-0.0814855	0.00534367	1.72e-61	232.522
KIR2DL3	GCST90469685	rs17699476	19	55432460	G	A	0.0823751	-0.116818	0.00965877	2.44e-39	146.271
KIR2DL3	GCST90469685	rs8101856	19	55442474	T	C	0.229284	-0.0527974	0.00632841	1.4e-19	69.6014
KIR2DS4	GCST90469686	rs6509883	19	55030376	G	A	0.0720653	0.0805089	0.0118195	1.92e-13	46.3952
KIR2DS4	GCST90469686	rs12972105	19	55030599	A	G	0.301501	-0.0425004	0.00661338	3.97e-12	41.2973
KIR2DS4	GCST90469686	rs7255132	19	55037315	C	T	0.0688827	-0.0606949	0.0119396	4.05e-08	25.841
KIR2DS4	GCST90469686	rs17606864	19	55052275	T	C	0.15742	0.043877	0.00827515	1.04e-08	28.1128
KIR2DS4	GCST90469686	rs7251007	19	55053911	C	G	0.522023	0.0421163	0.00633337	6.99e-13	44.2194
KIR2DS4	GCST90469686	rs78107621	19	55054628	A	G	0.0290921	0.187024	0.0179688	2.67e-29	108.328
KIR2DS4	GCST90469686	rs10420030	19	55064414	C	A	0.454909	-0.0307462	0.0060652	4.42e-08	25.6966
KIR2DS4	GCST90469686	rs12980544	19	55118864	C	T	0.10975	-0.089847	0.00968412	1.29e-23	86.0733
KIR2DS4	GCST90469686	rs776736	19	55171920	G	A	0.109808	0.0550313	0.00989547	1.92e-09	30.9263
KIR2DS4	GCST90469686	rs1749311	19	55173497	G	A	0.579412	-0.0361047	0.00628213	5.47e-10	33.029
KIR2DS4	GCST90469686	rs1654668	19	55174213	T	C	0.449482	-0.0859228	0.00607028	1.01e-52	200.346
KIR2DS4	GCST90469686	rs3745871	19	55175740	T	C	0.356728	0.0397335	0.00632847	1.21e-11	39.4183
KIR2DS4	GCST90469686	rs1617582	19	55178140	T	C	0.0558435	-0.127656	0.0140955	1.4e-22	82.0171
KIR2DS4	GCST90469686	rs2569715	19	55178920	A	G	0.657706	0.0545793	0.00690319	1.39e-17	62.5083
KIR2DS4	GCST90469686	rs1048801	19	55179364	G	A	0.353592	0.0559115	0.00672228	2.71e-19	69.1753
KIR2DS4	GCST90469686	rs73616408	19	55183023	C	T	0.0215939	-0.170037	0.0208096	1.12e-18	66.7641
KIR2DS4	GCST90469686	rs7258577	19	55186255	A	G	0.0682843	-0.194771	0.0121051	1.35e-67	258.876
KIR2DS4	GCST90469686	rs912735	19	55193435	T	C	0.217107	0.0602231	0.00740211	1.58e-18	66.1906
KIR2DS4	GCST90469686	rs892191	19	55193822	T	C	0.811785	0.0863912	0.00783833	1.19e-32	121.471
KIR2DS4	GCST90469686	rs1654658	19	55194681	G	A	0.687224	-0.0524481	0.00649293	2.75e-18	65.247
KIR2DS4	GCST90469686	rs1749284	19	55195105	C	T	0.302086	-0.0653185	0.00655047	4.99e-27	99.4282
KIR2DS4	GCST90469686	rs35397129	19	55198658	C	A	0.0383496	-0.143314	0.0157016	6.56e-23	83.3053
KIR2DS4	GCST90469686	rs12460776	19	55198771	A	G	0.0570845	-0.154228	0.013004	1.54e-37	140.655
KIR2DS4	GCST90469686	rs10416577	19	55201276	G	A	0.310943	0.0659185	0.00667324	1.49e-26	97.5715
KIR2DS4	GCST90469686	rs7254870	19	55201557	G	C	0.241789	0.115424	0.00723671	1.87e-66	254.385
KIR2DS4	GCST90469686	rs10423420	19	55207790	A	G	0.0242455	-0.218068	0.0196138	3.4e-33	123.607
KIR2DS4	GCST90469686	rs11084366	19	55210598	T	G	0.648617	0.102798	0.00638679	1.22e-67	259.051
KIR2DS4	GCST90469686	rs115621657	19	55211471	A	G	0.0115159	0.501632	0.0307721	2.46e-69	265.728
KIR2DS4	GCST90469686	rs1325156	19	55216950	A	G	0.158622	0.190046	0.00825413	2.1e-136	530.099
KIR2DS4	GCST90469686	rs270771	19	55220626	T	C	0.0548225	-0.0733531	0.0132563	2.31e-09	30.6178
KIR2DS4	GCST90469686	rs74446042	19	55222293	A	G	0.0595627	-0.0747117	0.012976	5.09e-10	33.1497
KIR2DS4	GCST90469686	rs270779	19	55224260	A	G	0.557849	0.156429	0.00607519	4.36e-170	662.974
KIR2DS4	GCST90469686	rs7256392	19	55227879	A	G	0.039465	0.366506	0.0161173	4.18e-133	517.084
KIR2DS4	GCST90469686	rs4806527	19	55228948	A	G	0.032904	-0.171518	0.0169643	9.67e-28	102.219
KIR2DS4	GCST90469686	rs2075731	19	55237616	T	C	0.350864	-0.0530552	0.00634258	1.7e-19	69.969
KIR2DS4	GCST90469686	rs547585792	19	55239047	A	G	0.0504833	-0.0984697	0.0142113	7.38e-14	48.0086
KIR2DS4	GCST90469686	rs62132665	19	55239168	T	G	0.0824589	0.218112	0.0107077	3.43e-107	414.902
KIR2DS4	GCST90469686	rs17207376	19	55248072	A	C	0.67381	0.228611	0.00697891	5.54e-274	1073
KIR2DS4	GCST90469686	rs111766033	19	55248415	A	G	0.0425448	0.321726	0.0169144	1.03e-93	361.775
KIR2DS4	GCST90469686	rs17173106	19	55314949	C	T	0.26678	0.872777	0.00690211	1.94694e-308	15989.1
KIR2DS4	GCST90469686	rs607149	19	55315997	G	C	0.832024	0.346458	0.00800036	1.94694e-308	1875.27
KIR2DS4	GCST90469686	rs618835	19	55316329	G	A	0.344501	-0.301752	0.00650129	1.94694e-308	2154.18
KIR2DS4	GCST90469686	rs149123986	19	55329892	G	A	0.1694	-0.314706	0.0080202	1.94694e-308	1539.65
KIR2DS4	GCST90469686	rs28498203	19	55338785	G	T	0.0406906	-0.2335	0.0167929	6.1e-51	193.332
KIR2DS4	GCST90469686	rs113333413	19	55363400	T	G	0.020216	0.702583	0.0215509	2.15e-271	1062.78
KIR2DS4	GCST90469686	rs75177735	19	55368291	G	C	0.48564	0.49012	0.00637544	1.94694e-308	5909.71
KIR2DS4	GCST90469686	rs17771967	19	55380214	G	A	0.420541	-0.351868	0.00614023	1.94694e-308	3283.76
KIR2DS4	GCST90469686	rs10407012	19	55387953	A	G	0.11654	-0.243709	0.00946587	4.72e-170	662.833
KIR2DS4	GCST90469686	rs111457558	19	55388109	T	C	0.057674	-0.2873	0.0130293	2.84e-125	486.195
KIR2DS4	GCST90469686	rs7259347	19	55392755	T	C	0.843837	0.344431	0.00854971	1.94694e-308	1622.87
KIR2DS4	GCST90469686	rs11666735	19	55396913	A	G	0.0775502	-0.220174	0.0115161	1.16e-94	365.513
KIR2DS4	GCST90469686	rs1865097	19	55397217	G	A	0.693773	0.24175	0.00657686	1.94694e-308	1351.07
KIR2DS4	GCST90469686	rs12462519	19	55407358	G	A	0.208231	-0.0735309	0.00743327	1.26e-26	97.8502
KIR2DS4	GCST90469686	rs2278428	19	55418054	C	A	0.0752959	0.295702	0.0114045	1.93e-172	672.261
KIR2DS4	GCST90469686	rs73619967	19	55423488	C	T	0.146026	-0.127028	0.00858634	1.98e-57	218.859
KIR2DS4	GCST90469686	rs16986072	19	55424307	A	G	0.0142423	-0.214216	0.0254295	9.47e-20	70.9592
KIR2DS4	GCST90469686	rs269919	19	55427348	G	A	0.578468	-0.27078	0.00613991	1.94694e-308	1944.87
KIR2DS4	GCST90469686	rs1671160	19	55428459	T	C	0.259445	-0.0936168	0.00709718	5.07e-46	173.988
KIR2DS4	GCST90469686	rs17699476	19	55432460	G	A	0.0823751	-0.188273	0.0109595	8.56e-77	295.105
KIR2DS4	GCST90469686	rs11880295	19	55432529	T	C	0.0589695	0.110071	0.0128072	1.71e-20	73.8622
KIR2DS4	GCST90469686	rs201572512	19	55433159	G	A	0.0714321	-0.213019	0.0118344	4e-84	323.986
KIR2DS4	GCST90469686	rs16986092	19	55433696	T	C	0.0814745	-0.203154	0.0110084	2.49e-88	340.554
KIR2DS4	GCST90469686	rs118070496	19	55433794	A	G	0.0282984	-0.247923	0.0194071	2.83e-43	163.19
KIR2DS4	GCST90469686	rs8101856	19	55442474	T	C	0.229284	-0.239242	0.00718064	2.33e-283	1110.02
KIR2DS4	GCST90469686	rs28572042	19	55447341	C	T	0.08052	-0.0675032	0.0111123	5.43e-11	36.8998
KIR2DS4	GCST90469686	rs269913	19	55481669	C	T	0.495748	-0.0413532	0.0060401	1.45e-13	46.8718
KIR2DS4	GCST90469686	rs7254951	19	55495106	A	G	0.0611341	-0.06589	0.012596	1.63e-08	27.3624
KIR2DS4	GCST90469686	rs1654496	19	55501834	A	C	0.309594	-0.040038	0.00654246	3.92e-11	37.4494
KIR2DS4	GCST90469686	rs73057282	19	55538877	T	C	0.0724788	0.0980354	0.0116858	1.33e-19	70.3768
KIR3DL1	GCST90469687	rs10403495	19	55065706	C	T	0.767624	0.0396218	0.0071174	2.48e-09	30.989
KIR3DL1	GCST90469687	rs272411	19	55111727	T	C	0.292665	-0.045694	0.00676484	4.66e-13	45.6231
KIR3DL1	GCST90469687	rs4806798	19	55166721	G	A	0.128109	0.0523021	0.00912244	8.2e-10	32.8698
KIR3DL1	GCST90469687	rs1749311	19	55173497	G	A	0.579412	-0.0457674	0.00616924	1.92e-15	55.034
KIR3DL1	GCST90469687	rs12609815	19	55173814	C	G	0.48879	-0.0463739	0.00631826	3.8e-15	53.8683
KIR3DL1	GCST90469687	rs1654668	19	55174213	T	C	0.449482	-0.0553768	0.0059612	2.52e-23	86.2918
KIR3DL1	GCST90469687	rs1617582	19	55178140	T	C	0.0558435	-0.172274	0.0138422	1.54e-40	154.886
KIR3DL1	GCST90469687	rs148311575	19	55178804	A	G	0.0356059	0.247956	0.0160075	8.05e-62	239.929
KIR3DL1	GCST90469687	rs2569715	19	55178920	A	G	0.657706	0.0677231	0.00677915	1.02e-26	99.7942
KIR3DL1	GCST90469687	rs11574587	19	55178982	A	G	0.18091	0.0699495	0.00819093	5.85e-20	72.9264
KIR3DL1	GCST90469687	rs1048801	19	55179364	G	A	0.353592	0.103232	0.00660148	5.71e-63	244.527
KIR3DL1	GCST90469687	rs17836409	19	55183869	T	C	0.122252	-0.115613	0.00964216	9.42e-38	143.763
KIR3DL1	GCST90469687	rs11666847	19	55184344	T	C	0.219237	0.0495451	0.00743288	9.36e-13	44.4293
KIR3DL1	GCST90469687	rs912735	19	55193435	T	C	0.217107	-0.0844503	0.0072691	1.51e-35	134.965
KIR3DL1	GCST90469687	rs1749282	19	55194821	A	G	0.853974	0.0818296	0.00837766	1.29e-25	95.402
KIR3DL1	GCST90469687	rs12460776	19	55198771	A	G	0.0570845	-0.202168	0.0127703	1.72e-64	250.613
KIR3DL1	GCST90469687	rs1749296	19	55200398	A	G	0.302891	-0.0421076	0.00643304	2.37e-12	42.8421
KIR3DL1	GCST90469687	rs201055205	19	55201345	A	C	0.0583765	0.339361	0.0131244	7.87e-169	668.568
KIR3DL1	GCST90469687	rs78843029	19	55209046	A	G	0.0569331	0.248319	0.0129608	1.39e-93	367.059
KIR3DL1	GCST90469687	rs10411046	19	55209427	T	C	0.0386418	-0.0923503	0.0155418	1.96e-10	35.3067
KIR3DL1	GCST90469687	rs1325155	19	55216894	T	C	0.585106	-0.0614705	0.00603987	1.14e-27	103.576
KIR3DL1	GCST90469687	rs270771	19	55220626	T	C	0.0548225	-0.175144	0.0130181	4.44e-47	181
KIR3DL1	GCST90469687	rs28729394	19	55221776	G	A	0.151694	0.107503	0.00857201	3.88e-41	157.274
KIR3DL1	GCST90469687	rs2296370	19	55224785	A	G	0.365358	0.0877965	0.00614343	6.84e-53	204.228
KIR3DL1	GCST90469687	rs6509899	19	55225835	A	G	0.0944823	0.143057	0.0103681	2e-49	190.373
KIR3DL1	GCST90469687	rs1325158	19	55226402	T	C	0.360057	-0.0454154	0.00625622	7.52e-15	52.6943
KIR3DL1	GCST90469687	rs4806527	19	55228948	A	G	0.032904	-0.235594	0.0166594	7.9e-52	199.982
KIR3DL1	GCST90469687	rs16985907	19	55246812	C	G	0.0387999	0.177058	0.0155905	4.82e-34	128.972
KIR3DL1	GCST90469687	rs1951435	19	55251825	C	A	0.572889	-0.0654842	0.00625506	3.51e-29	109.595
KIR3DL1	GCST90469687	rs35473342	19	55306805	A	G	0.108292	-0.151336	0.0102404	1.96e-56	218.389
KIR3DL1	GCST90469687	rs17173106	19	55314949	C	T	0.26678	0.398015	0.00677808	1.94694e-308	3448
KIR3DL1	GCST90469687	rs607149	19	55315997	G	C	0.832024	-0.828949	0.0078566	1.94694e-308	11131.9
KIR3DL1	GCST90469687	rs618835	19	55316329	G	A	0.344501	-0.529183	0.00638447	1.94694e-308	6869.8
KIR3DL1	GCST90469687	rs369624341	19	55329240	C	T	0.0173872	0.906304	0.0235392	1.94694e-308	1482.33
KIR3DL1	GCST90469687	rs149123986	19	55329892	G	A	0.1694	-0.557369	0.00787608	1.94694e-308	5007.8
KIR3DL1	GCST90469687	rs113800142	19	55367311	A	G	0.0789402	0.41797	0.0108969	1.94694e-308	1471.17
KIR3DL1	GCST90469687	rs75177735	19	55368291	G	C	0.48564	-0.345425	0.00626088	1.94694e-308	3043.82
KIR3DL1	GCST90469687	rs17771967	19	55380214	G	A	0.420541	-0.476684	0.0060299	1.94694e-308	6249.18
KIR3DL1	GCST90469687	rs7259347	19	55392755	T	C	0.843837	-0.349485	0.00839608	1.94694e-308	1732.55
KIR3DL1	GCST90469687	rs1865096	19	55396900	G	A	0.730046	0.06711	0.00670678	8.4e-27	100.122
KIR3DL1	GCST90469687	rs11666735	19	55396913	A	G	0.0775502	-0.430291	0.0113092	1.94694e-308	1447.59
KIR3DL1	GCST90469687	rs61735069	19	55399643	C	T	0.0372142	0.127351	0.0158776	8.62e-18	64.3306
KIR3DL1	GCST90469687	rs12462519	19	55407358	G	A	0.208231	0.327048	0.0072997	1.94694e-308	2007.22
KIR3DL1	GCST90469687	rs2278428	19	55418054	C	A	0.0752959	0.526961	0.0111996	1.94694e-308	2213.79
KIR3DL1	GCST90469687	rs73619967	19	55423488	C	T	0.146026	0.145291	0.00843205	4.67e-76	296.888
KIR3DL1	GCST90469687	rs16986072	19	55424307	A	G	0.0142423	-0.199799	0.0249726	1.04e-17	64.0091
KIR3DL1	GCST90469687	rs269917	19	55427510	A	G	0.563127	0.0733892	0.00599571	2.86e-39	149.818
KIR3DL1	GCST90469687	rs1671160	19	55428459	T	C	0.259445	0.071334	0.00696964	5.78e-28	104.75
KIR3DL1	GCST90469687	rs17699476	19	55432460	G	A	0.0823751	-0.135195	0.0107626	2.89e-41	157.787
KIR3DL1	GCST90469687	rs11880295	19	55432529	T	C	0.0589695	0.152483	0.012577	1.47e-38	146.984
KIR3DL1	GCST90469687	rs16986092	19	55433696	T	C	0.0814745	0.119459	0.0108106	2.54e-32	122.102
KIR3DL1	GCST90469687	rs118070496	19	55433794	A	G	0.0282984	-0.305992	0.0190584	2.79e-66	257.769
KIR3DL1	GCST90469687	rs61746625	19	55451720	T	C	0.0136349	0.138136	0.0255441	6.95e-09	29.2425
KIR3DL1	GCST90469687	rs11673713	19	55461029	A	G	0.0650539	0.109929	0.0119893	9.16e-23	84.0653
KIR3DL1	GCST90469687	rs62124644	19	55494141	C	T	0.0119056	0.15015	0.0276408	5.94e-09	29.5075
KIR3DL1	GCST90469687	rs7254951	19	55495106	A	G	0.0611341	0.113534	0.0123697	8.28e-23	84.2398
KIR3DL1	GCST90469687	rs57387991	19	55576820	A	C	0.14619	0.0541975	0.00865678	2e-11	39.1947
KIR3DL2	GCST90469688	rs618835	19	55316329	G	A	0.344501	-0.0646431	0.00692908	7.13e-21	87.0311
KIR3DL2	GCST90469688	rs1142881	19	55328993	C	G	0.293955	0.110361	0.00723108	4.69e-53	232.92
KIR3DL2	GCST90469688	rs34827252	19	55331574	C	T	0.320885	-0.0529189	0.00687705	1.07e-14	59.2105
KIR3DL2	GCST90469688	rs45551936	19	55340836	G	A	0.206184	0.0492739	0.00826355	2.1e-09	35.5535
KIR3DL2	GCST90469688	rs140290829	19	55348569	G	A	0.034038	0.324461	0.0182081	1.16e-71	317.525
KIR3DL2	GCST90469688	rs11672983	19	55383051	A	G	0.385432	-0.0519145	0.00661082	3.05e-15	61.6664
KIR3DL2	GCST90469688	rs10407012	19	55387953	A	G	0.11654	-0.0676159	0.0100887	1.67e-11	44.9166
KIR3DL2	GCST90469688	rs1865096	19	55396900	G	A	0.730046	0.0434255	0.00727889	2.06e-09	35.5911
KIR3DL2	GCST90469688	rs1433097	19	55418458	C	T	0.144082	0.055689	0.00913169	9e-10	37.1893
KIR3DL2	GCST90469688	rs269919	19	55427348	G	A	0.578468	-0.0371527	0.00654392	1.17e-08	32.232
KIRREL2	GCST90469690	rs731934	19	36321910	A	G	0.375924	0.0332555	0.00596483	4.42e-09	31.0823
KIRREL2	GCST90469690	rs4806213	19	36322601	C	T	0.103791	-0.0895511	0.00944571	1.9e-23	89.8783
KIRREL2	GCST90469690	rs113825926	19	36340009	A	G	0.012483	-0.185908	0.0257836	3.23e-14	51.9865
KIRREL2	GCST90469690	rs3814995	19	36342212	T	C	0.312692	0.107599	0.0061969	1.32e-74	301.474
KIRREL2	GCST90469690	rs443186	19	36345951	C	A	0.034099	-0.389155	0.0158251	1.08e-147	604.693
KIRREL2	GCST90469690	rs60849332	19	36351768	A	G	0.18537	-0.0824428	0.0073971	8.93e-32	124.212
KIRREL2	GCST90469690	rs141113216	19	36374086	T	C	0.0250282	-0.209929	0.0198991	1.21e-28	111.291
KIRREL2	GCST90469690	rs4806226	19	36397299	T	A	0.693099	0.0386327	0.00640491	2.18e-10	36.3803
KIRREL2	GCST90469690	rs7247246	19	36442117	C	T	0.145596	-0.0819397	0.00814655	3.46e-26	101.163
KIRREL2	GCST90469690	rs7254830	19	36465027	C	T	0.099826	0.0717855	0.00971785	7.57e-15	54.5651
KIRREL2	GCST90469690	rs1005194	19	36467594	T	C	0.357692	-0.0897177	0.00596552	1.98e-56	226.174
KIRREL2	GCST90469690	rs2073894	19	36501445	T	C	0.32883	0.0394893	0.00611909	1.11e-11	41.6454
KIRREL2	GCST90469690	rs3826995	19	36581636	A	G	0.3186	-0.0332954	0.00613463	1.11e-08	29.456
KIT	GCST90469692	rs7676607	4	55357990	C	T	0.40375	0.0299864	0.00544374	1.09e-09	30.3414
KIT	GCST90469692	rs218237	4	55394172	T	C	0.124741	-0.0546508	0.00808624	7.48e-14	45.6753
KIT	GCST90469692	rs2703459	4	55480323	G	T	0.403091	0.0282582	0.00543621	8.8e-09	27.0195
KIT	GCST90469692	rs6554198	4	55522160	A	G	0.589947	0.0333749	0.00541498	9.07e-12	37.9864
KIT	GCST90469692	rs1124007	4	55599656	G	A	0.110012	-0.0540087	0.00849541	1.99e-12	40.4149
KIT	GCST90469692	rs2726648	4	55684731	C	T	0.364567	0.0324066	0.00565266	2.23e-10	32.8657
KIT	GCST90469692	rs716919	4	55709975	G	A	0.4441	0.0288358	0.00540176	3.48e-09	28.4955
KLB	GCST90469693	rs17584431	4	39207318	G	A	0.152456	-0.102779	0.00761478	2.12e-49	182.17
KLB	GCST90469693	rs141651234	4	39223448	T	C	0.0331426	-0.290926	0.0157164	2.72e-91	342.642
KLB	GCST90469693	rs75771272	4	39239464	C	T	0.17003	0.143072	0.00732166	1.63e-101	381.832
KLB	GCST90469693	rs2066789	4	39308187	A	G	0.616661	-0.0521554	0.00565339	5.59e-24	85.1066
KLB	GCST90469693	rs2381375	4	39313829	C	T	0.478591	0.113844	0.00551259	3.74e-113	426.472
KLB	GCST90469693	rs17334812	4	39337115	T	A	0.0550819	0.142846	0.0122382	2.2e-37	136.233
KLB	GCST90469693	rs17584703	4	39364856	C	T	0.198041	0.0881261	0.00695488	9.55e-44	160.551
KLB	GCST90469693	rs2062228	4	39377646	C	T	0.984307	0.161753	0.0222091	1.55e-15	53.0426
KLB	GCST90469693	rs11940694	4	39414993	G	A	0.603404	0.248732	0.00567395	1.94694e-308	1921.65
KLB	GCST90469693	rs13147477	4	39419322	C	T	0.274655	0.151175	0.00619336	2.78e-157	595.784
KLB	GCST90469693	rs7674434	4	39419409	G	T	0.284881	0.0584424	0.0060988	9.63e-26	91.8226
KLB	GCST90469693	rs114678895	4	39428210	T	A	0.663324	-0.356329	0.00584021	1.94694e-308	3722.44
KLB	GCST90469693	rs17431894	4	39431631	T	C	0.131291	0.35787	0.00810183	1.94694e-308	1951.04
KLB	GCST90469693	rs78866102	4	39437905	A	G	0.0328977	0.316379	0.0156	3.4e-109	411.292
KLB	GCST90469693	rs4975016	4	39439719	T	C	0.199612	0.20199	0.00690384	4.58e-225	855.974
KLB	GCST90469693	rs7670903	4	39442960	G	A	0.618003	-0.204598	0.00566743	1.94694e-308	1303.2
KLB	GCST90469693	rs35372803	4	39448586	T	C	0.0564352	0.0598966	0.0118852	3.46e-08	25.3966
KLB	GCST90469693	rs4975017	4	39450229	A	C	0.327396	-0.613994	0.00585217	1.94694e-308	11007.2
KLB	GCST90469693	rs1458256	4	39460943	T	C	0.0427595	-0.349744	0.0135985	2.16e-174	661.452
KLB	GCST90469693	rs2259073	4	39475074	C	A	0.154041	0.115837	0.00761123	2.57e-62	231.615
KLB	GCST90469693	rs10009841	4	39482384	G	A	0.0659835	0.263587	0.0110409	1.52e-150	569.929
KLB	GCST90469693	rs10213304	4	39489554	T	C	0.0249375	0.3916	0.0178684	3.51e-127	480.281
KLB	GCST90469693	rs1046573	4	39501086	A	G	0.726046	-0.241677	0.0061891	1.94694e-308	1524.75
KLB	GCST90469693	rs11544855	4	39512347	C	T	0.151602	0.335181	0.00762696	1.94694e-308	1931.25
KLB	GCST90469693	rs13129975	4	39526641	A	G	0.433175	-0.183947	0.00555577	1.27e-287	1096.17
KLB	GCST90469693	rs4975021	4	39538357	A	G	0.180666	-0.137981	0.0071339	1.72e-99	374.082
KLB	GCST90469693	rs114215594	4	39551683	A	G	0.0127317	0.274454	0.0261115	1.23e-30	110.473
KLB	GCST90469693	rs2054222	4	39552863	T	C	0.0194315	-0.111386	0.019917	9.25e-10	31.275
KLB	GCST90469693	rs17510706	4	39557329	G	A	0.0389151	-0.356335	0.0141914	2.58e-166	630.445
KLB	GCST90469693	rs73240617	4	39600479	T	C	0.0699772	-0.308531	0.0107355	3.1e-217	825.91
KLB	GCST90469693	rs7658676	4	39603132	T	C	0.355526	0.11046	0.0057451	2.45e-98	369.655
KLB	GCST90469693	rs76244195	4	39631641	T	A	0.0680291	0.281988	0.0111586	1.94e-168	638.596
KLB	GCST90469693	rs12510053	4	39648294	G	A	0.193318	-0.244698	0.0069463	1.94694e-308	1240.9
KLB	GCST90469693	rs10856848	4	39657292	T	C	0.566099	-0.20498	0.00551577	1.94694e-308	1381
KLB	GCST90469693	rs79227531	4	39676934	C	G	0.080922	0.0868163	0.0101638	8.74e-21	72.9581
KLB	GCST90469693	rs140449581	4	39689158	A	G	0.0141368	0.218189	0.0234834	2.68e-24	86.3225
KLB	GCST90469693	rs4388095	4	39694314	C	T	0.699353	-0.267761	0.00599144	1.94694e-308	1997.16
KLHL41	GCST90469695	rs28730867	2	170366296	T	C	0.0172583	-0.130202	0.0236368	2.06e-08	30.3418
KLK1	GCST90469702	rs10420439	19	51256586	C	T	0.590292	0.0211744	0.00399535	2.71e-11	28.0863
KLK1	GCST90469702	rs11084028	19	51260956	G	A	0.158708	0.0266025	0.00538956	5.5e-10	24.3624
KLK1	GCST90469702	rs73046529	19	51266454	T	C	0.0880851	-0.0619975	0.00707674	3.35e-28	76.7473
KLK1	GCST90469702	rs3885743	19	51279964	T	C	0.215152	-0.0266004	0.0049614	1.59e-11	28.7441
KLK1	GCST90469702	rs7253017	19	51280756	A	G	0.732198	-0.0616399	0.00447009	2.67e-67	190.14
KLK1	GCST90469702	rs1122124	19	51280907	G	C	0.42298	0.0425603	0.00400885	1.27e-40	112.707
KLK1	GCST90469702	rs10405514	19	51293532	A	G	0.0363788	0.0498492	0.0105276	2.65e-09	22.42
KLK1	GCST90469702	rs4802742	19	51303304	C	A	0.44342	-0.0182247	0.00396146	7.35e-09	21.1638
KLK1	GCST90469702	rs2659060	19	51306813	A	C	0.0852771	-0.0363683	0.00703732	8.26e-11	26.7063
KLK1	GCST90469702	rs11673306	19	51308388	A	G	0.229187	0.0444085	0.0046985	1.5e-32	89.3295
KLK1	GCST90469702	rs3212847	19	51320997	G	A	0.036868	-0.397137	0.0104091	1.94694e-308	1455.59
KLK1	GCST90469702	rs3212846	19	51321257	T	C	0.0987782	-0.0729448	0.00659532	6.16e-44	122.32
KLK1	GCST90469702	rs5519	19	51322312	C	T	0.274531	-0.143285	0.00439156	1.94694e-308	1064.5
KLK1	GCST90469702	rs5516	19	51323473	G	C	0.67916	-0.117169	0.00421816	4.42e-267	771.546
KLK1	GCST90469702	rs3212853	19	51328794	T	C	0.0390512	0.0457041	0.0101696	1.61e-08	20.1969
KLK1	GCST90469702	rs266115	19	51333238	G	A	0.119984	-0.0725278	0.00637766	2.37e-46	129.321
KLK1	GCST90469702	rs266850	19	51336197	A	G	0.840859	-0.0561117	0.00547656	5.95e-38	104.972
KLK1	GCST90469702	rs266851	19	51336339	T	C	0.195028	0.0331569	0.00502741	1.13e-16	43.4952
KLK1	GCST90469702	rs60621230	19	51336466	G	A	0.102702	-0.056191	0.00647781	1.11e-27	75.2417
KLK1	GCST90469702	rs2163861	19	51337392	T	C	0.486271	0.0233689	0.0039308	7.86e-14	35.3425
KLK1	GCST90469702	rs2033496	19	51339207	T	C	0.440837	-0.0179564	0.00403516	2.23e-08	19.8015
KLK1	GCST90469702	rs2739451	19	51357271	C	T	0.390829	0.0392107	0.00407261	1.03e-33	92.6928
KLK1	GCST90469702	rs61752561	19	51361382	A	G	0.0418055	-0.0660287	0.00979758	2.43e-17	45.4161
KLK1	GCST90469702	rs73591117	19	51362399	A	G	0.0268443	-0.159489	0.0121981	1.08e-60	170.946
KLK1	GCST90469702	rs2735839	19	51364623	G	A	0.853262	0.0455838	0.00555591	6.17e-25	67.312
KLK1	GCST90469702	rs1506685	19	51378725	G	A	0.327448	-0.0239744	0.00419264	6.6e-13	32.6965
KLK1	GCST90469702	rs11549920	19	51379556	C	A	0.0961567	-0.0293984	0.0066523	2.78e-08	19.5293
KLK10	GCST90469696	rs12609769	19	51283791	G	T	0.506922	0.0307972	0.00588883	2.11e-08	27.3493
KLK10	GCST90469696	rs8105211	19	51380601	T	C	0.241955	0.0361422	0.00693116	2.32e-08	27.1893
KLK10	GCST90469696	rs80050017	19	51383200	T	G	0.0843857	0.058743	0.0108986	7.73e-09	29.0505
KLK10	GCST90469696	rs2472258	19	51434270	G	T	0.0739471	0.0856519	0.0112971	4.57e-16	57.481
KLK10	GCST90469696	rs34338963	19	51451087	C	A	0.430778	0.0705203	0.005946	5.49e-37	140.657
KLK10	GCST90469696	rs79633852	19	51456172	T	G	0.359651	-0.0364204	0.00614315	2.13e-10	35.147
KLK10	GCST90469696	rs268889	19	51461189	G	A	0.0253343	0.298191	0.0191738	2.52e-62	241.854
KLK10	GCST90469696	rs1701950	19	51465096	G	C	0.102021	0.249963	0.00971986	4.37e-167	661.323
KLK10	GCST90469696	rs77665111	19	51465880	C	A	0.0787503	-0.197391	0.0118917	9.64e-71	275.515
KLK10	GCST90469696	rs16988619	19	51475703	A	C	0.124715	0.372791	0.00890723	1.94694e-308	1751.57
KLK10	GCST90469696	rs1618440	19	51477528	T	C	0.744669	0.181223	0.00685616	2.14e-176	698.629
KLK10	GCST90469696	rs78587381	19	51479087	A	G	0.0330842	-0.265709	0.0169501	2.71e-63	245.725
KLK10	GCST90469696	rs1654528	19	51480840	G	C	0.0564352	0.261605	0.0128034	3.28e-106	417.465
KLK10	GCST90469696	rs77995531	19	51481570	T	C	0.0690439	-0.0679539	0.0127748	1.21e-08	28.2946
KLK10	GCST90469696	rs1654526	19	51482459	A	G	0.154864	0.126253	0.0081641	1.2e-61	239.138
KLK10	GCST90469696	rs1275221	19	51487067	C	T	0.654001	-0.0706327	0.00642566	5.18e-32	120.825
KLK10	GCST90469696	rs1701948	19	51489456	T	C	0.3865	0.270805	0.00607451	1.94694e-308	1987.34
KLK10	GCST90469696	rs1122466	19	51491464	G	A	0.072374	0.303082	0.0113502	5.5e-180	713.011
KLK10	GCST90469696	rs10409072	19	51503331	A	G	0.0138155	0.283292	0.025345	4.84e-33	124.93
KLK10	GCST90469696	rs2739430	19	51516345	C	T	0.582897	0.330273	0.00600673	1.94694e-308	3023.09
KLK10	GCST90469696	rs7259651	19	51523277	G	A	0.308187	0.172807	0.00644321	1.5e-181	719.283
KLK10	GCST90469696	rs1048344	19	51525703	C	T	0.172259	0.388575	0.00781568	1.94694e-308	2471.71
KLK10	GCST90469696	rs1048328	19	51527364	A	G	0.0804273	0.0639251	0.0108365	2.62e-10	34.7975
KLK10	GCST90469696	rs117268623	19	51527970	T	C	0.0321081	0.15741	0.0168624	1.51e-23	87.1381
KLK10	GCST90469696	rs3745539	19	51528041	T	C	0.0763955	0.388402	0.0110855	2.44e-308	1227.54
KLK10	GCST90469696	rs11673638	19	51530244	C	T	0.294283	-0.063588	0.00712319	1.14e-21	79.6863
KLK10	GCST90469696	rs61752567	19	51530741	G	C	0.0896115	0.107788	0.0102873	3.08e-29	109.78
KLK10	GCST90469696	rs3745540	19	51535130	G	A	0.5827	-0.112548	0.00596243	6.24e-91	356.296
KLK10	GCST90469696	rs62117666	19	51541694	A	G	0.166674	0.0830706	0.00827911	5.98e-27	100.672
KLK10	GCST90469696	rs111408827	19	51542189	T	G	0.122568	0.0830249	0.00924229	6.35e-22	80.6937
KLK10	GCST90469696	rs2691229	19	51546642	C	T	0.487004	-0.0587646	0.00591592	1.91e-26	98.6662
KLK10	GCST90469696	rs2691231	19	51547838	G	A	0.0670295	-0.166149	0.0130183	1.48e-42	162.879
KLK10	GCST90469696	rs2569469	19	51549198	G	A	0.685624	0.0730843	0.00637795	1.22e-34	131.301
KLK10	GCST90469696	rs1404316	19	51575281	A	G	0.261193	-0.0349814	0.00671278	2.37e-08	27.1551
KLK10	GCST90469696	rs2691244	19	51585259	C	T	0.310975	-0.0364751	0.00639694	1.01e-09	32.511
KLK10	GCST90469696	rs73596529	19	51587953	T	C	0.125924	0.060655	0.00924365	2.07e-12	43.0554
KLK10	GCST90469696	rs34093024	19	51595551	C	T	0.113183	-0.0568219	0.00939403	9.17e-11	36.5855
KLK10	GCST90469696	rs11666870	19	51598669	G	A	0.530804	0.0363564	0.0059684	6.76e-11	37.1046
KLK10	GCST90469696	rs12462533	19	51608555	C	A	0.278438	0.0595765	0.00661884	5.27e-22	81.0156
KLK10	GCST90469696	rs2569432	19	51611073	A	G	0.177974	-0.0627455	0.00772557	3.29e-18	65.9608
KLK10	GCST90469696	rs2075803	19	51628529	G	A	0.553733	-0.048403	0.00592661	2.14e-18	66.6981
KLK10	GCST90469696	rs1568003	19	51633660	C	T	0.56786	-0.0628123	0.00595394	1.28e-29	111.292
KLK10	GCST90469696	rs12983058	19	51642784	T	G	0.323709	0.0389872	0.00630135	3.4e-11	38.2788
KLK11	GCST90469697	rs11666929	19	51471648	C	T	0.0637868	-0.0717299	0.0118734	1.02e-10	36.4949
KLK11	GCST90469697	rs11084043	19	51479402	T	C	0.596209	-0.0330377	0.00589201	1.98e-09	31.4394
KLK11	GCST90469697	rs1654526	19	51482459	A	G	0.154864	-0.116031	0.0080097	3.54e-54	209.845
KLK11	GCST90469697	rs1275221	19	51487067	C	T	0.654001	0.0387213	0.00630413	4.98e-11	37.7252
KLK11	GCST90469697	rs995788	19	51488446	T	C	0.124128	0.0471688	0.00879151	9.45e-09	28.7849
KLK11	GCST90469697	rs4299259	19	51491599	C	T	0.0574381	-0.47116	0.0124127	1.94694e-308	1440.73
KLK11	GCST90469697	rs1654558	19	51495709	T	C	0.183129	0.0627887	0.00748275	2.77e-19	70.408
KLK11	GCST90469697	rs6509509	19	51505371	A	G	0.441063	-0.0745057	0.00590645	1.65e-41	159.114
KLK11	GCST90469697	rs7248342	19	51515549	G	A	0.240375	-0.104097	0.006813	4.57e-60	233.443
KLK11	GCST90469697	rs9524	19	51517731	G	A	0.583436	-0.0562899	0.0058792	1.26e-24	91.6656
KLK11	GCST90469697	rs61752567	19	51530741	G	C	0.0896115	-0.0802765	0.0100927	1.74e-17	63.2622
KLK11	GCST90469697	rs3745540	19	51535130	G	A	0.5827	-0.0321262	0.00584967	4.21e-09	30.1605
KLK11	GCST90469697	rs3865443	19	51537682	A	C	0.241985	-0.0494473	0.00693273	2.33e-14	50.8696
KLK11	GCST90469697	rs62117666	19	51541694	A	G	0.166674	0.113527	0.00812253	1.48e-50	195.343
KLK11	GCST90469697	rs2691233	19	51548900	C	T	0.677045	-0.0509888	0.00626523	3.12e-18	66.2304
KLK11	GCST90469697	rs885146	19	51554072	G	T	0.477108	-0.0358215	0.00578205	3.4e-11	38.3801
KLK11	GCST90469697	rs2569475	19	51565975	G	A	0.713256	-0.0483266	0.00671072	1.31e-14	51.858
KLK11	GCST90469697	rs17728296	19	51572068	A	G	0.133983	0.0504387	0.00853253	2.54e-10	34.9425
KLK11	GCST90469697	rs2691244	19	51585259	C	T	0.310975	-0.0348608	0.00627595	2.8e-09	30.853
KLK12	GCST90469698	rs34338963	19	51451087	C	A	0.430778	0.0531718	0.00599016	6.72e-22	78.7893
KLK12	GCST90469698	rs1701950	19	51465096	G	C	0.102021	0.0535635	0.00979205	3.09e-09	29.9207
KLK12	GCST90469698	rs77665111	19	51465880	C	A	0.0787503	-0.0979963	0.0119801	7.78e-19	66.9086
KLK12	GCST90469698	rs78353057	19	51468161	T	C	0.0649899	0.126382	0.0125591	1.11e-27	101.259
KLK12	GCST90469698	rs1618440	19	51477528	T	C	0.744669	0.0982731	0.00690709	1.27e-53	202.424
KLK12	GCST90469698	rs78587381	19	51479087	A	G	0.0330842	-0.126014	0.017076	1.29e-15	54.4562
KLK12	GCST90469698	rs77995531	19	51481570	T	C	0.0690439	0.0682715	0.0128697	9.04e-09	28.1401
KLK12	GCST90469698	rs1654526	19	51482459	A	G	0.154864	0.0538296	0.00822474	1.33e-12	42.8331
KLK12	GCST90469698	rs995788	19	51488446	T	C	0.124128	-0.0882498	0.00902755	3.24e-26	95.5586
KLK12	GCST90469698	rs1122466	19	51491464	G	A	0.072374	0.129753	0.0114345	9.61e-35	128.761
KLK12	GCST90469698	rs1654558	19	51495709	T	C	0.183129	0.102468	0.00768365	2.52e-47	177.838
KLK12	GCST90469698	rs10420303	19	51508041	C	T	0.456128	0.099588	0.00602366	9.23e-72	273.322
KLK12	GCST90469698	rs10426	19	51517798	A	G	0.216002	-0.121925	0.0072283	1.27e-74	284.508
KLK12	GCST90469698	rs3760738	19	51523897	G	A	0.582494	0.0689062	0.00612131	3.23e-34	126.709
KLK12	GCST90469698	rs2691208	19	51526088	A	G	0.162715	0.125102	0.00813944	2.85e-62	236.222
KLK12	GCST90469698	rs1048328	19	51527364	A	G	0.0804273	-0.0665177	0.010917	4.06e-11	37.1238
KLK12	GCST90469698	rs3745539	19	51528041	T	C	0.0763955	0.142098	0.0111678	3.07e-43	161.89
KLK12	GCST90469698	rs11673638	19	51530244	C	T	0.294283	-0.439418	0.0071761	1.94694e-308	3749.39
KLK12	GCST90469698	rs1474520	19	51530693	A	G	0.76178	-0.102963	0.00709277	9.57e-56	210.723
KLK12	GCST90469698	rs61752567	19	51530741	G	C	0.0896115	0.457517	0.0103637	1.94694e-308	1948.81
KLK12	GCST90469698	rs75565227	19	51534020	T	C	0.0924905	0.69456	0.0108163	1.94694e-308	4123.29
KLK12	GCST90469698	rs3745540	19	51535130	G	A	0.5827	-0.984206	0.00600672	1.94694e-308	26846
KLK12	GCST90469698	rs62117666	19	51541694	A	G	0.166674	0.742471	0.00834061	1.94694e-308	7924.02
KLK12	GCST90469698	rs2691228	19	51546588	C	T	0.746804	0.335719	0.0070539	1.94694e-308	2265.03
KLK12	GCST90469698	rs2691231	19	51547838	G	A	0.0670295	-0.233178	0.013115	1.07e-82	316.095
KLK12	GCST90469698	rs2691233	19	51548900	C	T	0.677045	0.109628	0.00643344	4.06e-76	290.361
KLK12	GCST90469698	rs8105944	19	51550855	T	C	0.0453451	-0.127628	0.0142583	3.05e-22	80.119
KLK12	GCST90469698	rs2569471	19	51555585	T	C	0.323144	-0.136029	0.00633313	8.36e-120	461.326
KLK12	GCST90469698	rs11667291	19	51556374	A	G	0.088491	0.181059	0.010422	4.83e-79	301.799
KLK12	GCST90469698	rs41495846	19	51556569	C	T	0.0105152	0.233725	0.0292749	5.12e-18	63.7385
KLK12	GCST90469698	rs8111658	19	51561023	C	T	0.365494	0.0768151	0.00617152	1.88e-41	154.914
KLK12	GCST90469698	rs2569474	19	51563965	A	G	0.765316	-0.0584844	0.0069979	1.36e-19	69.8436
KLK12	GCST90469698	rs1404319	19	51566197	A	G	0.405282	0.140108	0.00610052	1.09e-136	527.441
KLK12	GCST90469698	rs1080669	19	51566268	T	C	0.146944	-0.111586	0.00856217	2.82e-45	169.838
KLK12	GCST90469698	rs3810091	19	51568690	T	C	0.173303	0.102239	0.00796324	5.42e-44	164.83
KLK12	GCST90469698	rs1001538	19	51572155	C	T	0.266368	-0.0660463	0.00695395	7.74e-25	90.202
KLK12	GCST90469698	rs2569484	19	51576274	T	G	0.263381	0.055662	0.00674304	3.75e-19	68.1378
KLK12	GCST90469698	rs112658494	19	51582808	A	G	0.0111916	0.260752	0.0291905	3.71e-22	79.7911
KLK12	GCST90469698	rs867191	19	51583616	C	T	0.0839593	-0.143797	0.0113665	9.15e-43	160.041
KLK12	GCST90469698	rs17658926	19	51584410	A	G	0.1907	0.0409055	0.00758386	5.09e-09	29.0914
KLK12	GCST90469698	rs2691244	19	51585259	C	T	0.310975	-0.0449677	0.00644445	4.01e-14	48.6868
KLK12	GCST90469698	rs3745542	19	51587643	T	C	0.686018	0.0794774	0.00650919	5.9e-40	149.079
KLK12	GCST90469698	rs73596529	19	51587953	T	C	0.125924	0.0739572	0.00931231	7.62e-18	63.0708
KLK12	GCST90469698	rs2691269	19	51595182	A	G	0.13078	0.0725357	0.00886848	7.85e-19	66.894
KLK12	GCST90469698	rs11667789	19	51595776	C	T	0.263012	-0.0608725	0.00677042	2e-22	80.8338
KLK12	GCST90469698	rs11666870	19	51598669	G	A	0.530804	-0.0550779	0.00601273	3.23e-23	83.906
KLK12	GCST90469698	rs11084054	19	51601490	A	C	0.795125	-0.0405916	0.00739552	2.73e-09	30.1243
KLK12	GCST90469698	rs76195063	19	51640721	T	C	0.161529	0.0530615	0.00873505	4.65e-11	36.8986
KLK12	GCST90469698	rs12983058	19	51642784	T	G	0.323709	-0.0550044	0.00634815	6.1e-21	75.0727
KLK12	GCST90469698	rs1846934	19	51648697	T	C	0.481219	-0.03848	0.00620936	1.88e-11	38.4024
KLK12	GCST90469698	rs273663	19	51657600	A	G	0.940105	-0.0915899	0.0125512	2.64e-15	53.2483
KLK12	GCST90469698	rs10419722	19	51699811	T	C	0.283182	-0.0369287	0.00662529	1.55e-09	31.067
KLK13	GCST90469699	rs77665111	19	51465880	C	A	0.0787503	-0.0591276	0.0114439	2.53e-08	26.6942
KLK13	GCST90469699	rs1618440	19	51477528	T	C	0.744669	0.0373713	0.00659794	1.01e-09	32.0806
KLK13	GCST90469699	rs3760738	19	51523897	G	A	0.582494	0.0495005	0.00584734	6.94e-20	71.6613
KLK13	GCST90469699	rs1048328	19	51527364	A	G	0.0804273	0.0591255	0.0104283	9.73e-10	32.1441
KLK13	GCST90469699	rs1474520	19	51530693	A	G	0.76178	0.0538427	0.00677531	1.04e-17	63.1505
KLK13	GCST90469699	rs61752567	19	51530741	G	C	0.0896115	0.121466	0.0098998	5.84e-40	150.535
KLK13	GCST90469699	rs3745540	19	51535130	G	A	0.5827	-0.214424	0.00573787	1.94694e-308	1396.46
KLK13	GCST90469699	rs3865443	19	51537682	A	C	0.241985	0.195417	0.00680023	7.87e-211	825.77
KLK13	GCST90469699	rs62117666	19	51541694	A	G	0.166674	0.161863	0.00796729	2.21e-106	412.72
KLK13	GCST90469699	rs111408827	19	51542189	T	G	0.122568	0.172599	0.0088942	3.11e-97	376.569
KLK13	GCST90469699	rs2691229	19	51546642	C	T	0.487004	-0.267543	0.00569311	1.94694e-308	2208.36
KLK13	GCST90469699	rs2691231	19	51547838	G	A	0.0670295	-0.180697	0.012528	1.51e-54	208.026
KLK13	GCST90469699	rs2569469	19	51549198	G	A	0.685624	0.111251	0.00613774	4.5e-85	328.528
KLK13	GCST90469699	rs885146	19	51554072	G	T	0.477108	-0.0846292	0.00567154	2.97e-58	222.649
KLK13	GCST90469699	rs2569475	19	51565975	G	A	0.713256	-0.067318	0.00658247	2.8e-28	104.584
KLK13	GCST90469699	rs3810091	19	51568690	T	C	0.173303	0.0762149	0.00760682	3.29e-27	100.382
KLK13	GCST90469699	rs2569476	19	51569548	T	C	0.0434375	-0.487206	0.0142348	3.5e-298	1171.41
KLK13	GCST90469699	rs1001538	19	51572155	C	T	0.266368	0.0540874	0.0066427	1.63e-18	66.2956
KLK13	GCST90469699	rs11671942	19	51583408	A	G	0.10576	-0.0959267	0.00920251	2.58e-29	108.655
KLK13	GCST90469699	rs867191	19	51583616	C	T	0.0839593	-0.0792538	0.0108577	3.52e-15	53.2776
KLK13	GCST90469699	rs17658926	19	51584410	A	G	0.1907	0.130929	0.00724442	1.37e-84	326.623
KLK13	GCST90469699	rs2691244	19	51585259	C	T	0.310975	-0.0449096	0.00615601	3.64e-15	53.2184
KLK13	GCST90469699	rs3745542	19	51587643	T	C	0.686018	0.0518947	0.00621785	2.26e-19	69.6542
KLK13	GCST90469699	rs73596529	19	51587953	T	C	0.125924	0.13998	0.00889551	1.4e-64	247.612
KLK13	GCST90469699	rs34093024	19	51595551	C	T	0.113183	-0.0833919	0.00904023	2.6e-23	85.0885
KLK13	GCST90469699	rs2691271	19	51595560	C	G	0.797731	0.0740541	0.00712013	3.43e-29	108.169
KLK13	GCST90469699	rs11667789	19	51595776	C	T	0.263012	0.0533938	0.00646739	5.46e-19	68.1563
KLK13	GCST90469699	rs11666870	19	51598669	G	A	0.530804	0.0593835	0.00574361	7.25e-29	106.892
KLK13	GCST90469699	rs2569430	19	51609586	A	G	0.581074	0.0520806	0.00577705	2.45e-22	81.2683
KLK13	GCST90469699	rs9917107	19	51614461	G	T	0.129742	0.0530423	0.00859735	2.87e-11	38.0625
KLK13	GCST90469699	rs76195063	19	51640721	T	C	0.161529	-0.0468989	0.00834409	1.35e-09	31.59
KLK13	GCST90469699	rs73053086	19	51667193	A	G	0.0392373	-0.0890007	0.0149956	1.55e-10	35.2241
KLK13	GCST90469699	rs3865444	19	51727962	A	C	0.323563	-0.0328827	0.00606177	4.93e-09	29.4251
KLK14	GCST90469700	rs11084043	19	51479402	T	C	0.596209	0.0355271	0.00565825	2.71e-12	39.4219
KLK14	GCST90469700	rs77995531	19	51481570	T	C	0.0690439	0.061476	0.0120359	1.29e-08	26.0876
KLK14	GCST90469700	rs2739429	19	51516015	C	T	0.33781	-0.0853483	0.00590109	2.31e-58	209.174
KLK14	GCST90469700	rs3745535	19	51520487	C	A	0.64679	-0.0507079	0.00580823	2.43e-22	76.2158
KLK14	GCST90469700	rs77303625	19	51522756	A	G	0.23445	0.0464881	0.00662385	5.47e-15	49.2543
KLK14	GCST90469700	rs1048344	19	51525703	C	T	0.172259	-0.0667759	0.00736365	5.61e-24	82.231
KLK14	GCST90469700	rs1048328	19	51527364	A	G	0.0804273	0.0664737	0.0102097	4.15e-13	42.389
KLK14	GCST90469700	rs61752567	19	51530741	G	C	0.0896115	0.075868	0.00969227	2.86e-18	61.27
KLK14	GCST90469700	rs3760739	19	51538561	T	G	0.350644	-0.109107	0.00584377	5.15e-96	348.579
KLK14	GCST90469700	rs8111766	19	51540228	C	A	0.273934	0.0864089	0.00642302	9.74e-51	180.976
KLK14	GCST90469700	rs111408827	19	51542189	T	G	0.122568	0.0469095	0.00870774	1.98e-09	29.0196
KLK14	GCST90469700	rs2691228	19	51546588	C	T	0.746804	-0.0325834	0.00659693	3.79e-08	24.3944
KLK14	GCST90469700	rs8105944	19	51550855	T	C	0.0453451	-0.131524	0.0133346	4.57e-28	97.2812
KLK14	GCST90469700	rs2691242	19	51557753	T	C	0.693069	-0.0441796	0.00607167	5.37e-16	52.9431
KLK14	GCST90469700	rs1880413	19	51560467	C	T	0.322437	-0.0383543	0.00595883	7.62e-13	41.4275
KLK14	GCST90469700	rs4575635	19	51566035	G	C	0.494628	0.0681945	0.00558858	4.68e-42	148.894
KLK14	GCST90469700	rs1080669	19	51566268	T	C	0.146944	0.0403183	0.00800748	2.06e-08	25.3509
KLK14	GCST90469700	rs3810091	19	51568690	T	C	0.173303	0.0604176	0.00744736	1.65e-19	65.8119
KLK14	GCST90469700	rs17728296	19	51572068	A	G	0.133983	-0.0518015	0.008194	1.92e-12	39.9645
KLK14	GCST90469700	rs1404316	19	51575281	A	G	0.261193	0.0465033	0.00632454	2.65e-16	54.062
KLK14	GCST90469700	rs16988866	19	51576098	T	C	0.161336	0.321633	0.00755917	1.94694e-308	1810.32
KLK14	GCST90469700	rs2691244	19	51585259	C	T	0.310975	-0.0469427	0.00602696	4.19e-18	60.6627
KLK14	GCST90469700	rs117229324	19	51585978	T	C	0.0162949	-0.600077	0.0219007	1.78e-204	750.722
KLK14	GCST90469700	rs3745542	19	51587643	T	C	0.686018	0.120323	0.0060875	2.26e-107	390.662
KLK14	GCST90469700	rs73596529	19	51587953	T	C	0.125924	0.283048	0.00870903	7.98e-287	1056.24
KLK14	GCST90469700	rs2091181	19	51592564	T	G	0.472008	-0.0414108	0.00557261	1.28e-16	55.2195
KLK14	GCST90469700	rs73051058	19	51593443	A	G	0.175746	-0.102212	0.00728194	4.48e-55	197.011
KLK14	GCST90469700	rs34368430	19	51594078	A	G	0.28778	0.101377	0.00626205	1.17e-72	262.076
KLK14	GCST90469700	rs34093024	19	51595551	C	T	0.113183	-0.257809	0.00885071	8.12e-231	848.441
KLK14	GCST90469700	rs2691271	19	51595560	C	G	0.797731	0.0924447	0.00697087	2.35e-49	175.862
KLK14	GCST90469700	rs11667789	19	51595776	C	T	0.263012	0.0858944	0.00633181	1.47e-51	184.016
KLK14	GCST90469700	rs11666870	19	51598669	G	A	0.530804	0.159961	0.00562321	3.11e-220	809.175
KLK14	GCST90469700	rs17855403	19	51607507	A	G	0.131594	-0.049986	0.00829479	1.94e-11	36.3135
KLK14	GCST90469700	rs2075803	19	51628529	G	A	0.553733	-0.0441014	0.00558383	1.43e-18	62.3766
KLK14	GCST90469700	rs273691	19	51631363	T	C	0.164028	-0.085029	0.00750996	1.9e-36	128.186
KLK14	GCST90469700	rs1568003	19	51633660	C	T	0.56786	0.0325268	0.00560958	1.07e-10	33.6204
KLK14	GCST90469700	rs76195063	19	51640721	T	C	0.161529	-0.0651245	0.00816917	6.83e-19	63.5499
KLK14	GCST90469700	rs273660	19	51655950	A	G	0.933648	0.0752413	0.0111635	6.11e-14	45.425
KLK14	GCST90469700	rs273659	19	51677132	C	T	0.038559	0.118217	0.0144641	8.9e-20	66.7973
KLK14	GCST90469700	rs7256201	19	51705039	C	T	0.333145	0.0405698	0.00589684	1.84e-14	47.3313
KLK14	GCST90469700	rs68055760	19	51829098	C	T	0.277183	-0.043058	0.00636896	5.13e-14	45.7038
KLK15	GCST90469701	rs12459070	19	51195891	T	C	0.0879778	0.0606438	0.0104489	3.71e-10	33.6829
KLK15	GCST90469701	rs113502537	19	51196569	A	G	0.0201173	0.135202	0.0210381	3.97e-12	41.2984
KLK15	GCST90469701	rs10420439	19	51256586	C	T	0.590292	0.0708383	0.00600992	4.27e-37	138.925
KLK15	GCST90469701	rs71355170	19	51256845	A	G	0.0441198	-0.100601	0.0143857	4.35e-14	48.9017
KLK15	GCST90469701	rs118139916	19	51258340	C	T	0.0480993	0.150486	0.013809	5.88e-32	118.754
KLK15	GCST90469701	rs11084028	19	51260956	G	A	0.158708	0.0842073	0.00810713	3.48e-29	107.882
KLK15	GCST90469701	rs10420266	19	51265456	C	G	0.626393	0.0485347	0.00627501	6.8e-17	59.8216
KLK15	GCST90469701	rs73046529	19	51266454	T	C	0.0880851	-0.15151	0.010645	2.76e-53	202.568
KLK15	GCST90469701	rs35883396	19	51270289	A	C	0.0577427	0.0718575	0.0127997	1.35e-09	31.5158
KLK15	GCST90469701	rs3885743	19	51279964	T	C	0.215152	-0.114875	0.00746308	5.15e-62	236.917
KLK15	GCST90469701	rs7253017	19	51280756	A	G	0.732198	-0.278774	0.00672403	1.94694e-308	1718.8
KLK15	GCST90469701	rs35886564	19	51283589	T	C	0.609802	-0.0958481	0.00608138	6.26e-65	248.396
KLK15	GCST90469701	rs62114347	19	51301057	C	T	0.0362864	0.195375	0.0158437	1.94e-40	152.058
KLK15	GCST90469701	rs4802742	19	51303304	C	A	0.44342	-0.110882	0.00595893	9.13e-90	346.232
KLK15	GCST90469701	rs2247289	19	51308092	A	C	0.49042	-0.228224	0.00591273	1.94694e-308	1489.8
KLK15	GCST90469701	rs3909863	19	51318909	A	G	0.0985676	-0.315382	0.00992339	5.11e-258	1010.03
KLK15	GCST90469701	rs3212847	19	51320997	G	A	0.036868	-1.08333	0.0156576	1.94694e-308	4786.88
KLK15	GCST90469701	rs5519	19	51322312	C	T	0.274531	-0.337519	0.00660591	1.94694e-308	2610.43
KLK15	GCST90469701	rs266850	19	51336197	A	G	0.840859	-0.567802	0.00823799	1.94694e-308	4750.43
KLK15	GCST90469701	rs266851	19	51336339	T	C	0.195028	0.0605966	0.00756237	5.11e-18	64.2041
KLK15	GCST90469701	rs60621230	19	51336466	G	A	0.102702	-0.252588	0.0097441	2.39e-172	671.929
KLK15	GCST90469701	rs2163861	19	51337392	T	C	0.486271	-0.0802352	0.00591282	1.34e-48	184.129
KLK15	GCST90469701	rs2739442	19	51339173	A	G	0.441498	0.0539338	0.00606624	8.09e-22	79.0433
KLK15	GCST90469701	rs66962846	19	51339816	G	T	0.150755	-0.196899	0.00850264	5.91e-138	536.243
KLK15	GCST90469701	rs2659053	19	51340794	A	G	0.399759	-0.171528	0.00605618	2.39e-205	802.148
KLK15	GCST90469701	rs2569748	19	51341455	A	G	0.308989	0.276815	0.00643588	1.94694e-308	1849.89
KLK15	GCST90469701	rs34575650	19	51344483	T	C	0.272322	0.265155	0.00662571	1.94694e-308	1601.46
KLK15	GCST90469701	rs62113179	19	51353230	A	G	0.0687531	-0.143779	0.0118325	2.57e-39	147.646
KLK15	GCST90469701	rs11665748	19	51354397	A	G	0.657629	0.0838947	0.00630149	7.58e-47	177.241
KLK15	GCST90469701	rs2739451	19	51357271	C	T	0.390829	0.248076	0.00612613	1.94694e-308	1639.76
KLK15	GCST90469701	rs3760722	19	51357816	T	C	0.0944904	-0.1225	0.0101358	6.5e-39	146.063
KLK15	GCST90469701	rs2271095	19	51359453	C	T	0.326265	0.106839	0.00638603	6.31e-73	279.885
KLK15	GCST90469701	rs61752561	19	51361382	A	G	0.0418055	-0.200516	0.0147378	7.58e-49	185.104
KLK15	GCST90469701	rs17632542	19	51361757	C	T	0.0734004	-0.111878	0.011325	1.48e-26	97.5882
KLK15	GCST90469701	rs73591117	19	51362399	A	G	0.0268443	-0.368073	0.0183487	5.2e-104	402.383
KLK15	GCST90469701	rs2659122	19	51363026	T	C	0.730515	0.128363	0.00671727	1.45e-94	365.154
KLK15	GCST90469701	rs10403133	19	51379131	A	G	0.299627	0.0605952	0.00718091	8.21e-20	71.2032
KLK15	GCST90469701	rs11549920	19	51379556	C	A	0.0961567	-0.0814614	0.0100066	1.51e-18	66.2697
KLK15	GCST90469701	rs198972	19	51379893	T	C	0.318411	-0.110328	0.00656064	1.16e-73	282.788
KLK15	GCST90469701	rs80050017	19	51383200	T	G	0.0843857	-0.141636	0.0109384	2.07e-44	167.658
KLK15	GCST90469701	rs10408670	19	51393831	T	C	0.115453	-0.0661573	0.0092422	1.09e-14	51.2373
KLK15	GCST90469701	rs1701927	19	51408842	T	G	0.844237	0.121094	0.00821196	4.58e-57	217.437
KLK15	GCST90469701	rs2979452	19	51414965	C	T	0.162498	0.0867201	0.0082763	1.14e-29	109.787
KLK15	GCST90469701	rs2664153	19	51415252	A	G	0.640779	0.0770215	0.00637165	6.29e-39	146.117
KLK15	GCST90469701	rs111230924	19	51416123	T	C	0.145137	0.112522	0.00916846	4.51e-40	150.614
KLK15	GCST90469701	rs10420003	19	51421979	T	C	0.11278	-0.0744857	0.00943411	1.54e-17	62.3341
KLK15	GCST90469701	rs17714461	19	51425106	A	G	0.112386	0.0548509	0.009883	2.07e-09	30.8015
KLK15	GCST90469701	rs7250053	19	51431447	T	C	0.341512	0.0508047	0.00623519	1.41e-18	66.3882
KLK15	GCST90469701	rs268912	19	51443677	A	C	0.280259	0.0606171	0.00665023	7.51e-23	83.0804
KLK15	GCST90469701	rs9524	19	51517731	G	A	0.583436	0.0318596	0.0060144	1.07e-08	28.0594
KLK15	GCST90469701	rs1048328	19	51527364	A	G	0.0804273	0.0742453	0.010876	1.7e-13	46.5994
KLK3	GCST90469703	rs266849	19	51349090	A	G	0.803477	0.0430616	0.00554898	9.05e-16	60.2193
KLK3	GCST90469703	rs11665748	19	51354397	A	G	0.657629	0.0335032	0.00469454	1.44e-13	50.9294
KLK3	GCST90469703	rs266881	19	51358333	A	C	0.477174	0.0269806	0.00445018	3.37e-10	36.7562
KLK3	GCST90469703	rs61752561	19	51361382	A	G	0.0418055	-0.0697645	0.0109795	4.63e-11	40.3725
KLK3	GCST90469703	rs17632542	19	51361757	C	T	0.0734004	-0.0894078	0.00843698	4.88e-28	112.295
KLK3	GCST90469703	rs198979	19	51384180	C	T	0.115525	-0.036629	0.00689736	3.77e-08	28.2011
KLK3	GCST90469703	rs998771	19	51396580	T	G	0.360637	-0.0263811	0.00461034	3.07e-09	32.7418
KLK4	GCST90469704	rs3212853	19	51328794	T	C	0.0390512	0.170355	0.0144447	2.34e-34	139.082
KLK4	GCST90469704	rs3212808	19	51329272	G	T	0.0402434	-0.097062	0.0143147	2.1e-12	45.9742
KLK4	GCST90469704	rs2560935	19	51334355	C	T	0.938447	-0.0818077	0.0120781	2.22e-12	45.8744
KLK4	GCST90469704	rs3745523	19	51334890	T	C	0.273342	0.0383425	0.00639394	5.13e-10	35.9589
KLK4	GCST90469704	rs266856	19	51338506	T	C	0.226658	-0.039612	0.00677841	1.39e-09	34.1492
KLK4	GCST90469704	rs66962846	19	51339816	G	T	0.150755	0.0429166	0.00802871	3.02e-08	28.572
KLK4	GCST90469704	rs266849	19	51349090	A	G	0.803477	-0.086132	0.00703323	6.52e-37	149.969
KLK4	GCST90469704	rs266868	19	51352937	A	G	0.291447	-0.0625601	0.00619209	1.17e-25	102.071
KLK4	GCST90469704	rs62113179	19	51353230	A	G	0.0687531	-0.0980201	0.0111729	9.68e-20	76.9623
KLK4	GCST90469704	rs266863	19	51355650	C	T	0.588508	-0.109667	0.00573494	2.04e-87	365.658
KLK4	GCST90469704	rs266882	19	51358013	A	G	0.494772	-0.0440546	0.00563787	5.56e-16	61.0568
KLK4	GCST90469704	rs12946	19	51361315	T	C	0.128063	0.17502	0.00843934	1.78e-102	430.071
KLK4	GCST90469704	rs11084034	19	51362304	T	C	0.330099	-0.0524353	0.00599918	1.32e-19	76.3916
KLK4	GCST90469704	rs73591117	19	51362399	A	G	0.0268443	-0.117401	0.017326	2.18e-12	45.9125
KLK4	GCST90469704	rs8104556	19	51364380	T	C	0.181987	0.0780481	0.00725321	6.98e-29	115.783
KLK4	GCST90469704	rs2735839	19	51364623	G	A	0.853262	0.0815268	0.00789152	9.42e-27	106.724
KLK4	GCST90469704	rs79015965	19	51372261	G	A	0.208004	-0.0549592	0.00690146	1.54e-16	63.4134
KLK4	GCST90469704	rs3760731	19	51375716	T	C	0.0365525	0.304524	0.0156096	6.64e-91	380.576
KLK4	GCST90469704	rs11549920	19	51379556	C	A	0.0961567	-0.179933	0.00944881	1.05e-86	362.618
KLK4	GCST90469704	rs34964828	19	51380364	A	C	0.178831	0.175578	0.00785083	7.48e-119	500.139
KLK4	GCST90469704	rs80050017	19	51383200	T	G	0.0843857	0.275288	0.0103287	5.83e-168	710.343
KLK4	GCST90469704	rs1354774	19	51393118	G	A	0.366083	-0.117651	0.00582079	1.95e-97	408.516
KLK4	GCST90469704	rs10408670	19	51393831	T	C	0.115453	-0.144377	0.00872705	6.72e-66	273.68
KLK4	GCST90469704	rs79866735	19	51395790	T	G	0.0462666	-0.197294	0.0133359	4.61e-53	218.859
KLK4	GCST90469704	rs2235091	19	51410471	G	A	0.368975	0.134301	0.00582508	3.44e-126	531.541
KLK4	GCST90469704	rs2242670	19	51412315	G	A	0.53545	-0.223109	0.00569031	1.94694e-308	1537.25
KLK4	GCST90469704	rs1654551	19	51412668	C	A	0.0736025	0.297279	0.0111287	1.04e-168	713.551
KLK4	GCST90469704	rs198968	19	51413328	G	A	0.797829	-0.136069	0.0071708	4.18e-86	360.052
KLK4	GCST90469704	rs2664153	19	51415252	A	G	0.640779	-0.380539	0.0060165	1.94694e-308	4000.3
KLK4	GCST90469704	rs111230924	19	51416123	T	C	0.145137	-0.0808385	0.00865741	3.76e-22	87.1851
KLK4	GCST90469704	rs2659079	19	51421491	A	G	0.51195	-0.131263	0.00560459	3.74e-130	548.504
KLK4	GCST90469704	rs17714461	19	51425106	A	G	0.112386	-0.172812	0.00933213	4.29e-82	342.9
KLK4	GCST90469704	rs79486581	19	51425469	C	T	0.0586239	0.219348	0.0118713	9.67e-82	341.393
KLK4	GCST90469704	rs17800825	19	51429512	G	A	0.0275654	-0.279202	0.017167	9.45e-64	264.503
KLK4	GCST90469704	rs1701910	19	51436255	G	T	0.141549	0.104318	0.00803635	2.94e-41	168.493
KLK4	GCST90469704	rs11084040	19	51441759	A	G	0.196623	0.0816312	0.00703844	2.78e-33	134.506
KLK4	GCST90469704	rs1812927	19	51444709	A	G	0.0216513	0.232139	0.019283	9.97e-36	144.921
KLK4	GCST90469704	rs1701950	19	51465096	G	C	0.102021	0.0709853	0.00921156	1.39e-15	59.3816
KLK4	GCST90469704	rs1701951	19	51474543	G	A	0.623356	-0.0390106	0.00579125	2.92e-12	45.3736
KLK4	GCST90469704	rs16988619	19	51475703	A	C	0.124715	0.0717019	0.00844143	1.33e-18	72.1458
KLK4	GCST90469704	rs1654527	19	51480982	G	T	0.0562666	0.11997	0.0122602	3.61e-24	95.7483
KLK4	GCST90469704	rs1701948	19	51489456	T	C	0.3865	0.0378884	0.00575685	9.03e-12	43.3136
KLK4	GCST90469704	rs3745535	19	51520487	C	A	0.64679	0.03202	0.0058424	1.35e-08	30.036
KLK6	GCST90469705	rs2569522	19	51455389	C	T	0.382526	0.0894527	0.00603512	6.19e-57	219.683
KLK6	GCST90469705	rs1701950	19	51465096	G	C	0.102021	0.0700613	0.00963331	6.07e-15	52.8916
KLK6	GCST90469705	rs1701951	19	51474543	G	A	0.623356	-0.149312	0.0060564	3.74e-154	607.775
KLK6	GCST90469705	rs16988619	19	51475703	A	C	0.124715	0.133393	0.00882792	4.23e-59	228.313
KLK6	GCST90469705	rs1654527	19	51480982	G	T	0.0562666	0.181205	0.0128215	6.31e-52	199.729
KLK6	GCST90469705	rs77995531	19	51481570	T	C	0.0690439	0.0682122	0.012661	7.47e-09	29.0247
KLK6	GCST90469705	rs1275221	19	51487067	C	T	0.654001	-0.0711813	0.00636844	3.95e-33	124.924
KLK6	GCST90469705	rs1722562	19	51500192	C	A	0.399547	0.0450926	0.00610435	2.28e-15	54.5648
KLK6	GCST90469705	rs3745539	19	51528041	T	C	0.0763955	0.0977383	0.0109868	1.38e-21	79.1353
KLK7	GCST90469706	rs80050017	19	51383200	T	G	0.0843857	-0.0569536	0.010799	2.58e-08	27.8138
KLK7	GCST90469706	rs2659091	19	51446530	G	A	0.604024	0.0393226	0.00606766	7.83e-12	41.9975
KLK7	GCST90469706	rs79633852	19	51456172	T	G	0.359651	-0.15191	0.00608699	5.64e-153	622.801
KLK7	GCST90469706	rs1701950	19	51465096	G	C	0.102021	-0.0719205	0.009631	3.18e-15	55.7628
KLK7	GCST90469706	rs59358339	19	51467048	G	C	0.0466079	-0.10987	0.0138782	6.4e-17	62.672
KLK7	GCST90469706	rs11666929	19	51471648	C	T	0.0637868	0.222055	0.0119916	4.22e-85	342.883
KLK7	GCST90469706	rs11084043	19	51479402	T	C	0.596209	0.200324	0.00595069	1.23e-276	1133.22
KLK7	GCST90469706	rs1654526	19	51482459	A	G	0.154864	0.122091	0.00808947	3.73e-57	227.777
KLK7	GCST90469706	rs1654523	19	51485194	T	C	0.908969	0.556257	0.0101665	1.94694e-308	2993.58
KLK7	GCST90469706	rs1275221	19	51487067	C	T	0.654001	0.275019	0.00636691	1.94694e-308	1865.73
KLK7	GCST90469706	rs995788	19	51488446	T	C	0.124128	-0.0602988	0.00887907	7.54e-13	46.1173
KLK7	GCST90469706	rs1122466	19	51491464	G	A	0.072374	0.105387	0.0112464	4.48e-23	87.8066
KLK7	GCST90469706	rs1654558	19	51495709	T	C	0.183129	0.13271	0.00755727	1.01e-76	308.361
KLK7	GCST90469706	rs10408459	19	51503214	A	C	0.0137992	0.177034	0.0251109	9.86e-14	49.7015
KLK7	GCST90469706	rs2569478	19	51510078	C	T	0.438363	0.070231	0.00597049	2.08e-35	138.363
KLK7	GCST90469706	rs2739430	19	51516345	C	T	0.582897	0.0658047	0.00595182	1.77e-31	122.235
KLK7	GCST90469706	rs117268623	19	51527970	T	C	0.0321081	0.161475	0.0167082	1.93e-24	93.3966
KLK7	GCST90469706	rs3745539	19	51528041	T	C	0.0763955	-0.0811247	0.0109841	6.34e-15	54.5451
KLK8	GCST90469707	rs198968	19	51413328	G	A	0.797829	-0.046032	0.00740044	2.64e-11	38.6889
KLK8	GCST90469707	rs17714461	19	51425106	A	G	0.112386	-0.0660949	0.00963098	1.92e-13	47.0952
KLK8	GCST90469707	rs7254626	19	51425404	A	C	0.384042	0.0471044	0.00593595	1.84e-17	62.9687
KLK8	GCST90469707	rs17800825	19	51429512	G	A	0.0275654	0.129732	0.0177167	4.27e-15	53.6177
KLK8	GCST90469707	rs1654546	19	51434627	C	T	0.0822704	0.106825	0.010447	6.12e-28	104.555
KLK8	GCST90469707	rs2659084	19	51435326	C	A	0.0837014	0.0775781	0.0105207	2.75e-15	54.3717
KLK8	GCST90469707	rs268914	19	51442699	G	A	0.317829	0.0404408	0.00623008	3.5e-12	42.1341
KLK8	GCST90469707	rs1812927	19	51444709	A	G	0.0216513	-0.13159	0.0199005	1.38e-12	43.722
KLK8	GCST90469707	rs2659091	19	51446530	G	A	0.604024	0.0884892	0.00598926	1.86e-56	218.281
KLK8	GCST90469707	rs1897604	19	51447954	C	T	0.295978	0.0430154	0.00635454	4.05e-13	45.8207
KLK8	GCST90469707	rs10415306	19	51451046	T	C	0.487593	0.0738475	0.00618696	1.85e-37	142.462
KLK8	GCST90469707	rs1654537	19	51466516	G	A	0.339891	0.0331576	0.00614973	7.57e-09	29.0694
KLK8	GCST90469707	rs59358339	19	51467048	G	C	0.0466079	0.365388	0.0136989	1.12e-179	711.41
KLK8	GCST90469707	rs11666929	19	51471648	C	T	0.0637868	-0.23142	0.0118367	1.85e-97	382.228
KLK8	GCST90469707	rs78587381	19	51479087	A	G	0.0330842	0.629646	0.0165781	1.94694e-308	1442.46
KLK8	GCST90469707	rs11084043	19	51479402	T	C	0.596209	-0.0790664	0.0058738	3.63e-47	181.187
KLK8	GCST90469707	rs77995531	19	51481570	T	C	0.0690439	-0.123218	0.0124944	4.2e-26	97.2515
KLK8	GCST90469707	rs1654526	19	51482459	A	G	0.154864	-0.166101	0.00798494	4.52e-110	432.696
KLK8	GCST90469707	rs1275221	19	51487067	C	T	0.654001	0.0399227	0.00628465	9.95e-12	40.3515
KLK8	GCST90469707	rs1122466	19	51491464	G	A	0.072374	-0.397052	0.0111011	1.94694e-308	1279.22
KLK8	GCST90469707	rs10451448	19	51497564	C	T	0.0144723	-0.903489	0.0243025	1.94694e-308	1382.05
KLK8	GCST90469707	rs2075802	19	51507020	G	T	0.454041	-0.109021	0.00585531	1.44e-88	346.659
KLK8	GCST90469707	rs3760738	19	51523897	G	A	0.582494	-0.0563985	0.00594284	2.71e-24	90.0593
KLK8	GCST90469707	rs1048328	19	51527364	A	G	0.0804273	0.0566959	0.0105987	9.91e-09	28.6142
KLK8	GCST90469707	rs117268623	19	51527970	T	C	0.0321081	-0.126175	0.0164924	2.44e-16	58.5279
KLK8	GCST90469707	rs3745539	19	51528041	T	C	0.0763955	-0.14867	0.0108422	7.07e-49	188.015
KLK8	GCST90469707	rs61752567	19	51530741	G	C	0.0896115	-0.0898425	0.0100615	1.08e-21	79.7297
KLK8	GCST90469707	rs3745540	19	51535130	G	A	0.5827	0.0348497	0.00583159	1.52e-10	35.7114
KLK8	GCST90469707	rs3865443	19	51537682	A	C	0.241985	0.0600209	0.00691131	1.33e-20	75.4166
KLK8	GCST90469707	rs2569469	19	51549198	G	A	0.685624	-0.0416364	0.00623799	8.52e-13	44.5491
KLK8	GCST90469707	rs10426620	19	51566873	A	G	0.431435	-0.0384159	0.00593316	3.97e-12	41.921
KLKB1	GCST90469708	rs7686069	4	186972284	C	T	0.554161	-0.0299998	0.00566541	1.65e-08	28.0386
KLKB1	GCST90469708	rs60301654	4	186982134	T	C	0.139983	-0.0434966	0.00804727	8.31e-09	29.2143
KLKB1	GCST90469708	rs11721827	4	186991137	C	A	0.155189	0.0751215	0.00773798	4.22e-25	94.2444
KLKB1	GCST90469708	rs4862633	4	187009972	C	T	0.755024	0.0785057	0.00654164	1.79e-37	144.016
KLKB1	GCST90469708	rs62347988	4	187014099	A	G	0.214496	-0.0415731	0.0070304	2.9e-10	34.966
KLKB1	GCST90469708	rs12645085	4	187019906	T	C	0.315847	-0.0451598	0.00602353	1.32e-15	56.2061
KLKB1	GCST90469708	rs9312342	4	187021315	C	T	0.346119	0.0808552	0.00589463	2.02e-48	188.141
KLKB1	GCST90469708	rs6829614	4	187044250	T	C	0.623182	-0.0411681	0.00578535	3.31e-14	50.6343
KLKB1	GCST90469708	rs12647552	4	187052495	T	C	0.113688	0.0612829	0.00896019	3.08e-13	46.7763
KLKB1	GCST90469708	rs6840153	4	187057933	G	C	0.117457	0.0538332	0.00912886	3.25e-10	34.7735
KLKB1	GCST90469708	rs28688222	4	187058543	T	C	0.327867	0.0619878	0.00597055	1.8e-28	107.787
KLKB1	GCST90469708	rs13105400	4	187059563	G	T	0.44397	0.0567213	0.005717	3.83e-26	98.4323
KLKB1	GCST90469708	rs62350489	4	187077508	A	G	0.13412	0.0606402	0.0082744	5.6e-15	53.7069
KLKB1	GCST90469708	rs2276920	4	187078938	A	G	0.199535	-0.128405	0.00710027	8.13e-83	327.036
KLKB1	GCST90469708	rs2241818	4	187085945	G	C	0.182176	0.115686	0.00726126	1.08e-64	253.817
KLKB1	GCST90469708	rs1055138	4	187113041	G	C	0.502804	-0.061126	0.00565733	1.07e-30	116.738
KLKB1	GCST90469708	rs72646269	4	187120419	A	G	0.0271684	0.265773	0.0172339	9.93e-61	237.814
KLKB1	GCST90469708	rs34745240	4	187122332	A	G	0.0302126	0.153056	0.016377	2.22e-23	87.3406
KLKB1	GCST90469708	rs3736456	4	187122355	C	T	0.0475643	-0.422874	0.0132308	1.94e-254	1021.49
KLKB1	GCST90469708	rs72710537	4	187124319	C	T	0.230914	-0.182778	0.00665052	1.1e-188	755.299
KLKB1	GCST90469708	rs72646288	4	187128302	G	C	0.0230917	0.135823	0.0191075	3.52e-14	50.5266
KLKB1	GCST90469708	rs55678259	4	187133298	C	A	0.0546445	0.174372	0.0123798	5.84e-51	198.386
KLKB1	GCST90469708	rs6842047	4	187133576	C	A	0.885749	-0.162408	0.00880251	4.02e-86	340.395
KLKB1	GCST90469708	rs115957254	4	187135963	G	A	0.0258666	0.10803	0.0176244	6.39e-11	37.5701
KLKB1	GCST90469708	rs6821390	4	187137770	G	A	0.19323	-0.223713	0.00713375	4.96e-245	983.395
KLKB1	GCST90469708	rs184456818	4	187146742	T	C	0.0153451	0.210215	0.0234396	1.17e-21	80.4283
KLKB1	GCST90469708	rs139122080	4	187148406	T	C	0.0139344	0.146209	0.0254011	8.46e-10	33.1303
KLKB1	GCST90469708	rs4253239	4	187148475	T	C	0.172661	-0.090701	0.00740069	5.22e-39	150.197
KLKB1	GCST90469708	rs1511802	4	187150806	C	T	0.381206	0.230753	0.0057895	1.94694e-308	1588.53
KLKB1	GCST90469708	rs3775302	4	187177814	G	A	0.130726	-0.307906	0.00829883	1.94694e-308	1376.53
KLKB1	GCST90469708	rs4253331	4	187179135	C	T	0.079956	-0.220864	0.0103494	1.45e-114	455.404
KLKB1	GCST90469708	rs4253332	4	187179803	C	T	0.678617	0.0383646	0.00601928	1.09e-11	40.6214
KLKB1	GCST90469708	rs13152027	4	187180737	G	C	0.461653	-0.192742	0.00567435	4.25e-287	1153.73
KLKB1	GCST90469708	rs58867185	4	187182384	T	C	0.0755786	-0.252878	0.0106078	1.82e-142	568.264
KLKB1	GCST90469708	rs11132384	4	187183680	C	T	0.640892	-0.230866	0.00593971	1.94694e-308	1510.68
KLKB1	GCST90469708	rs3822056	4	187187005	T	G	0.110255	-0.107665	0.00901132	3.7e-37	142.743
KLKB1	GCST90469708	rs4253400	4	187188806	T	G	0.0183891	-0.229615	0.0212531	1.08e-30	116.718
KLKB1	GCST90469708	rs4253418	4	187199497	G	A	0.952958	-0.128509	0.0132124	3.45e-25	94.5988
KLKB1	GCST90469708	rs3756011	4	187206249	A	C	0.397514	0.0785912	0.00573242	2.25e-48	187.955
KLKB1	GCST90469708	rs5976	4	187209729	A	G	0.0436909	-0.283928	0.013719	7.26e-108	428.303
KLKB1	GCST90469708	rs74199370	4	187215448	T	C	0.230257	-0.130081	0.00666565	4.02e-96	380.825
KLKB1	GCST90469708	rs13133050	4	187230737	C	A	0.668107	-0.0403447	0.00600296	7.8e-13	45.1672
KLKB1	GCST90469708	rs12331264	4	187233838	C	T	0.330066	0.0443601	0.00595409	1.99e-15	55.5055
KLKB1	GCST90469708	rs6552971	4	187238388	A	G	0.546226	-0.0474981	0.00569191	5.8e-19	69.6335
KLKB1	GCST90469708	rs7687352	4	187239747	G	A	0.5142	-0.0350446	0.00561067	2.77e-11	39.0117
KLKB1	GCST90469708	rs10005645	4	187239906	C	T	0.370024	0.0458849	0.00585025	6.21e-17	61.5137
KLKB1	GCST90469708	rs77254623	4	187242410	G	T	0.0876966	0.0780771	0.0100304	1.06e-16	60.5888
KLKB1	GCST90469708	rs75449340	4	187244332	G	A	0.0262598	0.0961089	0.0184887	3e-08	27.0208
KLKB1	GCST90469708	rs76006284	4	187247034	T	A	0.0869675	0.0812573	0.0100142	5.15e-18	65.8377
KLKB1	GCST90469708	rs7349633	4	187247089	G	T	0.750157	0.092644	0.00649425	3.16e-52	203.497
KLKB1	GCST90469708	rs75440104	4	187267791	C	T	0.0632615	0.0808012	0.0116867	1.7e-13	47.8007
KLKB1	GCST90469708	rs4456995	4	187270966	G	T	0.170941	-0.0911638	0.00743042	4.34e-39	150.522
KLKB1	GCST90469708	rs1901314	4	187286307	T	C	0.500407	-0.0583274	0.00559678	1.13e-28	108.605
KLKB1	GCST90469708	rs10014510	4	187292020	A	G	0.226004	0.0441817	0.0067293	2.58e-12	43.1049
KLKB1	GCST90469708	rs73017487	4	187298566	T	C	0.0156665	-0.158929	0.0225507	5.78e-14	49.6669
KLKB1	GCST90469708	rs7691259	4	187347655	T	C	0.753336	0.0636587	0.00651927	2.25e-25	95.3452
KLKB1	GCST90469708	rs6840417	4	187351774	G	A	0.630967	0.0364899	0.00579373	1.89e-11	39.6653
KLKB1	GCST90469708	rs373057818	4	187353485	T	C	0.506853	0.0561424	0.00586773	1.99e-24	91.5427
KLKB1	GCST90469708	rs6844494	4	187361302	C	T	0.747063	0.0695479	0.0064295	9.18e-31	117.003
KLKB1	GCST90469708	rs2084729	4	187365864	T	C	0.0831443	-0.207197	0.0103827	1.99e-100	398.228
KLKB1	GCST90469708	rs6835758	4	187375822	T	C	0.0431055	-0.178361	0.013875	9.66e-43	165.24
KLKB1	GCST90469708	rs1839746	4	187376559	T	G	0.816766	0.0611304	0.00726745	3.05e-19	70.7509
KLKB1	GCST90469708	rs12506228	4	187382294	A	C	0.289412	0.0442533	0.00599572	3.6e-15	54.4742
KLKB1	GCST90469708	rs6832915	4	187391215	A	C	0.210326	-0.04125	0.00690155	1.87e-10	35.7221
KLRB1	GCST90469709	rs12320763	12	9518222	C	T	0.409781	0.0559819	0.00572082	4.96e-26	95.7546
KLRB1	GCST90469709	rs12372766	12	9519286	A	T	0.090381	-0.0996093	0.00982904	8.46e-28	102.697
KLRB1	GCST90469709	rs12307636	12	9621533	T	C	0.088674	0.137851	0.00990088	5.96e-51	193.845
KLRB1	GCST90469709	rs61913614	12	9689487	G	A	0.0553927	0.116236	0.0129241	3.06e-22	80.8845
KLRB1	GCST90469709	rs4763655	12	9755578	A	G	0.36327	-0.032896	0.00591704	2.03e-09	30.9071
KLRB1	GCST90469709	rs1560007	12	9802531	A	G	0.407759	-0.0369154	0.00571473	3.27e-12	41.726
KLRB1	GCST90469709	rs11052234	12	9810914	C	T	0.0924006	-0.158371	0.00976152	1.56e-68	263.208
KLRB1	GCST90469709	rs4439599	12	9814782	G	A	0.863244	-0.0567737	0.00817744	7.07e-14	48.1993
KLRB1	GCST90469709	rs7975557	12	9853697	T	C	0.0619855	-0.0841716	0.0116818	7.86e-15	51.9152
KLRB1	GCST90469709	rs11052552	12	9855958	G	T	0.517414	-0.0571269	0.00564948	1.1e-27	102.246
KLRB1	GCST90469709	rs2401389	12	9866682	G	A	0.983382	-0.231008	0.0221675	2.67e-29	108.593
KLRB1	GCST90469709	rs7485167	12	9947703	G	A	0.821469	-0.0392878	0.00741259	1.09e-08	28.0903
KLRB1	GCST90469709	rs1122729	12	9968088	T	C	0.415949	-0.0326114	0.00573747	8.83e-10	32.3057
KLRD1	GCST90469711	rs12308159	12	10209475	G	A	0.0567172	-0.106669	0.0126748	4.22e-21	70.8233
KLRD1	GCST90469711	rs6488262	12	10268128	A	G	0.854155	-0.087698	0.00780168	2.35e-36	126.353
KLRD1	GCST90469711	rs11053608	12	10275684	G	T	0.553362	-0.0466054	0.00540106	4.22e-22	74.4556
KLRD1	GCST90469711	rs11053625	12	10283952	C	A	0.188799	0.0421497	0.00685371	5.63e-12	37.8198
KLRD1	GCST90469711	rs7959064	12	10284158	G	A	0.547014	-0.0563942	0.00537784	7.38e-32	109.96
KLRD1	GCST90469711	rs7315597	12	10289878	C	A	0.831031	-0.0483462	0.00714575	3.49e-14	45.7731
KLRD1	GCST90469711	rs36051049	12	10311543	T	C	0.0375487	-0.13831	0.0142867	2.13e-27	93.7187
KLRD1	GCST90469711	rs17740817	12	10328849	T	C	0.0428215	0.159457	0.0131292	3.77e-42	147.5
KLRD1	GCST90469711	rs7305138	12	10331233	A	C	0.801029	0.0335027	0.00676864	2.95e-08	24.4985
KLRD1	GCST90469711	rs2931823	12	10332878	G	T	0.671975	-0.0979776	0.00607766	6.86e-73	259.874
KLRD1	GCST90469711	rs10505752	12	10333347	A	G	0.165263	0.118504	0.00712558	1.88e-77	276.572
KLRD1	GCST90469711	rs141332231	12	10334350	A	C	0.0788718	0.150078	0.00999937	2e-63	225.253
KLRD1	GCST90469711	rs6488267	12	10336066	A	C	0.977143	-0.249363	0.017887	5.67e-55	194.344
KLRD1	GCST90469711	rs4764308	12	10339178	T	C	0.0536428	-0.0670004	0.0119278	3.13e-10	31.5514
KLRD1	GCST90469711	rs4415855	12	10347179	A	G	0.76126	-0.0577807	0.00626879	5.46e-25	84.9533
KLRD1	GCST90469711	rs6488270	12	10350587	A	G	0.392146	0.0455436	0.0054559	8.73e-21	69.6793
KLRD1	GCST90469711	rs6488271	12	10350690	A	G	0.108354	0.11141	0.00858326	6.83e-48	168.471
KLRD1	GCST90469711	rs55768228	12	10358456	T	A	0.643705	-0.169366	0.00560799	7.37e-251	912.052
KLRD1	GCST90469711	rs12821011	12	10362875	G	T	0.0805326	-0.0673902	0.00978287	1.2e-14	47.4507
KLRD1	GCST90469711	rs10845073	12	10364306	C	T	0.0949457	0.123301	0.00905492	1.57e-52	185.415
KLRD1	GCST90469711	rs11834419	12	10366806	A	G	0.0697039	0.23315	0.0104242	1.61e-138	500.225
KLRD1	GCST90469711	rs10845074	12	10368459	G	A	0.702845	-0.110699	0.0059025	5.58e-98	351.72
KLRD1	GCST90469711	rs183959523	12	10369138	C	T	0.120311	0.205258	0.00872468	4.79e-153	553.456
KLRD1	GCST90469711	rs4254156	12	10381259	G	T	0.0816106	0.0634068	0.00973317	2.94e-13	42.437
KLRD1	GCST90469711	rs4764341	12	10393228	A	G	0.683633	-0.319851	0.00575922	1.94694e-308	3084.25
KLRD1	GCST90469711	rs10845080	12	10393338	T	C	0.0725358	0.286076	0.0103776	2.33e-209	759.886
KLRD1	GCST90469711	rs11053724	12	10424481	G	T	0.0629854	-0.154966	0.012107	1.28e-46	163.826
KLRD1	GCST90469711	rs2537782	12	10453915	C	T	0.976871	-0.124288	0.0177422	4.27e-15	49.0711
KLRD1	GCST90469711	rs2537761	12	10483698	G	T	0.464218	0.0767385	0.00533215	1.83e-58	207.111
KLRD1	GCST90469711	rs12829082	12	10486163	A	G	0.107817	-0.0559374	0.00872479	6.89e-13	41.1033
KLRD1	GCST90469711	rs12371398	12	10492228	T	C	0.156658	0.0746617	0.00810789	6.04e-25	84.7934
KLRD1	GCST90469711	rs10845109	12	10492982	A	G	0.792135	0.0491159	0.00654756	4.37e-17	56.2687
KLRD1	GCST90469711	rs11053802	12	10597207	T	C	0.684597	0.0743418	0.00572353	5.9e-48	168.702
KLRD1	GCST90469711	rs7138294	12	10614934	C	T	0.834945	0.0826492	0.00716878	3.75e-38	132.913
KLRD1	GCST90469711	rs4763539	12	10644663	T	G	0.41972	0.0809225	0.00543219	1.64e-62	221.907
KLRD1	GCST90469711	rs11053828	12	10664172	G	A	0.339626	-0.042449	0.00561168	2.39e-17	57.2177
KLRD1	GCST90469711	rs10772312	12	10695380	T	C	0.258103	0.0486196	0.00606984	2.9e-19	64.1579
KLRD1	GCST90469711	rs2417744	12	10716615	C	A	0.80211	0.0375085	0.00667959	3.17e-10	31.5313
KLRF1	GCST90469712	rs10844682	12	9899624	C	T	0.341614	0.0369362	0.00607153	1.13e-10	37.0075
KLRF1	GCST90469712	rs3136560	12	9916546	A	G	0.153811	-0.0710365	0.00794075	2.47e-21	80.0243
KLRF1	GCST90469712	rs3176775	12	9917082	A	T	0.424068	-0.0710062	0.00580238	1.75e-38	149.749
KLRF1	GCST90469712	rs4763937	12	9945251	T	G	0.197402	-0.0540517	0.00724071	2.5e-15	55.7236
KLRF1	GCST90469712	rs11609005	12	9947200	T	C	0.377367	0.0526407	0.00595877	7.62e-21	78.039
KLRF1	GCST90469712	rs7964276	12	9948301	G	T	0.238978	-0.0942448	0.00672176	5.72e-50	196.576
KLRF1	GCST90469712	rs4418897	12	9967813	G	A	0.275986	0.0687288	0.00645243	1.45e-29	113.452
KLRF1	GCST90469712	rs2232548	12	9985915	T	G	0.0830244	-0.278465	0.0104329	4.04e-176	712.388
KLRF1	GCST90469712	rs7973629	12	10004538	C	A	0.158119	-0.10422	0.0079237	3.47e-44	172.993
KLRF1	GCST90469712	rs253156	12	10006420	A	G	0.400671	0.0484277	0.00588318	2.64e-18	67.7555
KLRF1	GCST90469712	rs560444	12	10049275	T	C	0.783158	0.0585483	0.00698798	6.58e-19	70.1951
KLRF1	GCST90469712	rs644565	12	10077463	C	A	0.634043	0.0444581	0.00599535	3.81e-15	54.9864
KLRK1	GCST90469713	rs11053630	12	10294358	G	A	0.104758	0.0651124	0.00956967	1.05e-13	46.293
KLRK1	GCST90469713	rs12371638	12	10347952	C	T	0.679914	0.0358167	0.00626584	4.21e-10	32.6734
KLRK1	GCST90469713	rs11053687	12	10366088	T	C	0.0826777	-0.0692416	0.0106031	9.64e-13	42.6431
KLRK1	GCST90469713	rs2900384	12	10373881	A	G	0.813864	0.0647778	0.00751145	4.37e-21	74.3681
KLRK1	GCST90469713	rs10743876	12	10384573	A	G	0.977457	0.159761	0.0196254	5.84e-19	66.2655
KLRK1	GCST90469713	rs10845080	12	10393338	T	C	0.0725358	0.0780733	0.0113798	6.55e-14	47.0669
KLRK1	GCST90469713	rs10845089	12	10403255	G	A	0.763412	-0.0548597	0.0069139	4.31e-18	62.9567
KLRK1	GCST90469713	rs2537760	12	10484369	C	T	0.469556	0.0291827	0.00583363	4.6e-08	25.0239
KLRK1	GCST90469713	rs12829082	12	10486163	A	G	0.107817	-0.0647826	0.00956737	1.37e-13	45.8473
KLRK1	GCST90469713	rs16916471	12	10491512	C	T	0.0655357	-0.100675	0.0117663	8.82e-21	73.206
KLRK1	GCST90469713	rs10772261	12	10492728	T	C	0.777606	-0.0406524	0.00705282	3.01e-10	33.2223
KLRK1	GCST90469713	rs10772264	12	10496066	T	C	0.469442	-0.0415224	0.00583976	7.89e-15	50.5541
KLRK1	GCST90469713	rs7976624	12	10511991	C	T	0.848124	-0.42358	0.0081292	1.94694e-308	2714.92
KLRK1	GCST90469713	rs7313688	12	10516191	A	C	0.589121	-0.275931	0.00603746	1.94694e-308	2088.69
KLRK1	GCST90469713	rs11053781	12	10537269	T	C	0.488213	-0.158578	0.00587231	2.31e-191	729.206
KLRK1	GCST90469713	rs2617167	12	10559231	A	G	0.233197	-0.266918	0.00689164	1.94694e-308	1500
KLRK1	GCST90469713	rs4763526	12	10591281	A	G	0.842083	-0.2249	0.00841871	2.56e-187	713.624
KLRK1	GCST90469713	rs75201715	12	10616647	A	T	0.0868311	-0.0725954	0.0106018	7.31e-14	46.8858
KLRK1	GCST90469713	rs11832604	12	10624485	A	G	0.0397615	-0.0937882	0.0149679	7.56e-12	39.2604
KLRK1	GCST90469713	rs17808791	12	10648844	G	T	0.0176772	-0.183861	0.0221635	1.25e-19	68.8153
KLRK1	GCST90469713	rs11053854	12	10698255	C	A	0.169075	0.0774695	0.00775442	9.62e-28	99.8032
KLRK1	GCST90469713	rs7964959	12	10701904	T	G	0.408085	-0.140326	0.00592575	1.25e-147	560.754
KLRK1	GCST90469713	rs61913114	12	10709389	G	A	0.392213	-0.0327537	0.00599816	2.42e-09	29.8172
KLRK1	GCST90469713	rs74733103	12	10730969	C	T	0.129247	-0.183475	0.00871032	3.18e-117	443.677
KLRK1	GCST90469713	rs73062146	12	10732606	G	T	0.0497392	-0.0764492	0.0138703	1.72e-09	30.3776
KLRK1	GCST90469713	rs2607894	12	10743916	G	T	0.621467	0.0688759	0.00602066	7.44e-36	130.866
KLRK1	GCST90469713	rs17809421	12	10747616	A	G	0.158844	0.119851	0.00794505	4.84e-61	227.547
KLRK1	GCST90469713	rs4763208	12	10754888	A	C	0.803339	-0.0907288	0.00737382	3.31e-41	151.387
KLRK1	GCST90469713	rs9988929	12	10758528	G	A	0.554759	-0.101679	0.00585349	2.46e-80	301.727
KLRK1	GCST90469713	rs3782672	12	10789169	G	A	0.209865	-0.0680651	0.00714626	2.29e-25	90.7138
KRT18	GCST90469716	rs57177311	12	53275711	C	G	0.655419	0.0344751	0.00602117	1.04e-09	32.7816
KRT19	GCST90469717	rs12936485	17	39635194	A	G	0.110098	-0.0566802	0.00953872	2.37e-10	35.3073
KRT19	GCST90469717	rs80313087	17	39669071	G	A	0.130729	-0.0761807	0.0093973	5.48e-18	65.7151
KRT19	GCST90469717	rs1050784	17	39674641	C	T	0.625898	0.137507	0.00617335	1.15e-124	496.123
KRT19	GCST90469717	rs76245864	17	39703372	C	T	0.122601	-0.0866194	0.00948091	2.02e-22	83.4665
KRT19	GCST90469717	rs897414	17	39707898	T	C	0.639779	0.0649634	0.00625425	1.67e-28	107.887
KRT19	GCST90469717	rs71373424	17	39712662	C	A	0.106204	-0.083105	0.0098844	3.13e-19	70.6863
KRT5	GCST90469718	rs61915662	12	52701393	T	C	0.131729	0.0477794	0.00868775	9.3e-09	30.2447
KRT5	GCST90469718	rs2009914	12	52704417	A	G	0.505468	0.0377756	0.00579605	1e-11	42.4757
KRT5	GCST90469718	rs2298796	12	52755341	C	T	0.189201	-0.0453768	0.00739763	1.5e-10	37.6239
KRT5	GCST90469718	rs1732283	12	52771376	A	C	0.205896	0.0415107	0.0071395	1.27e-09	33.8039
KRT5	GCST90469718	rs4761877	12	52807361	A	G	0.232635	-0.0515628	0.00688201	5.12e-15	56.1338
KRT5	GCST90469718	rs34409662	12	52812062	A	G	0.0601917	0.0864028	0.0124098	3.58e-13	48.4736
KRT5	GCST90469718	rs17099719	12	52886371	A	G	0.0582724	-0.0971978	0.0124181	3e-16	61.2609
KRT5	GCST90469718	rs12425528	12	52902140	G	A	0.108692	0.0526074	0.00926865	3.09e-09	32.2138
KRT5	GCST90469718	rs4082475	12	52907240	A	G	0.130789	-0.0981863	0.00854587	3.65e-33	131.999
KRT5	GCST90469718	rs607860	12	52913029	T	C	0.407042	-0.090115	0.00592335	7.84e-57	231.442
KRT5	GCST90469718	rs11170164	12	52913668	T	C	0.0776626	-0.112948	0.0107791	7.25e-28	109.793
KRT5	GCST90469718	rs89962	12	52915172	T	G	0.435522	-0.0431114	0.00582832	1.13e-14	54.7117
KRT5	GCST90469718	rs73105507	12	52920061	G	C	0.142624	0.0443571	0.00830991	2.49e-08	28.4915
KYAT1	GCST90469721	rs62583594	9	131440149	T	C	0.0598283	-0.0934716	0.0128603	5.43e-14	52.8248
KYAT1	GCST90469721	rs9697210	9	131468740	A	G	0.146224	0.0818679	0.00867957	1.67e-22	88.9636
KYAT1	GCST90469721	rs77144778	9	131580487	A	G	0.101016	0.103231	0.0101433	6.2e-26	103.572
KYAT1	GCST90469721	rs2293968	9	131587240	A	G	0.709923	-0.133241	0.00677291	4.03e-92	386.996
KYAT1	GCST90469721	rs7871241	9	131651204	C	T	0.0306625	0.124984	0.0181347	9.91e-13	47.4972
KYAT1	GCST90469721	rs17432804	9	131699750	T	C	0.15833	0.0554409	0.00859634	2.49e-11	41.5925
KYAT1	GCST90469721	rs12554574	9	131762380	C	T	0.399668	0.0439727	0.0062487	3.29e-13	49.5187
KYNU	GCST90469722	rs4662294	2	143387612	C	T	0.328452	0.0354577	0.00626536	1.99e-09	32.0266
KYNU	GCST90469722	rs79695251	2	143501626	T	A	0.0828512	0.157474	0.0107142	9.96e-55	216.015
KYNU	GCST90469722	rs11902906	2	143583508	A	G	0.172728	0.14351	0.0078282	4.07e-84	336.065
KYNU	GCST90469722	rs34435542	2	143589724	T	G	0.203819	-0.0418263	0.00742844	2.39e-09	31.7019
KYNU	GCST90469722	rs718208	2	143634957	A	C	0.454849	0.107411	0.00590087	5.91e-83	331.319
KYNU	GCST90469722	rs16858172	2	143636504	A	C	0.0484154	0.514557	0.0136807	1.94694e-308	1414.61
KYNU	GCST90469722	rs149470223	2	143649430	G	A	0.0551266	0.0841551	0.0129264	5.16e-12	42.3824
KYNU	GCST90469722	rs187090	2	143719772	T	C	0.0135918	0.160604	0.0254557	2.27e-11	39.8037
KYNU	GCST90469722	rs7561260	2	143722839	G	A	0.191948	0.189709	0.00762787	3.62e-153	618.517
KYNU	GCST90469722	rs6734849	2	143743012	G	T	0.420193	0.0795189	0.00596237	2.24e-45	177.863
KYNU	GCST90469722	rs12463750	2	143743246	G	A	0.0815887	0.305592	0.0108599	1.67e-195	791.794
KYNU	GCST90469722	rs10496936	2	143746750	T	C	0.0697351	-0.225695	0.0115237	9.8e-96	383.567
KYNU	GCST90469722	rs12466715	2	143751071	G	A	0.202522	0.159058	0.00737037	8.05e-116	465.708
KYNU	GCST90469722	rs352929	2	143776054	C	T	0.936938	-0.0823449	0.0127191	6.76e-12	41.9121
KYNU	GCST90469722	rs189816	2	143891026	A	G	0.615754	-0.0983688	0.00604125	9.38e-67	265.121
KYNU	GCST90469722	rs193285	2	143896997	G	A	0.448734	-0.0325881	0.00592556	5.55e-09	30.2442
KYNU	GCST90469722	rs78089797	2	143919456	A	G	0.130518	-0.0730375	0.00917494	3.22e-17	63.3676
KYNU	GCST90469722	rs354694	2	143925517	A	G	0.676751	-0.0358492	0.00626632	1.33e-09	32.7278
KYNU	GCST90469722	rs7596229	2	144043421	G	A	0.140428	-0.0499529	0.00848527	4.37e-10	34.6555
LACRT	GCST90469725	rs884510	12	54972299	T	C	0.629699	-0.0469129	0.00615343	2.89e-16	58.1208
LACRT	GCST90469725	rs6580983	12	54995768	T	C	0.680207	0.0607116	0.00648618	1.01e-23	87.6087
LACRT	GCST90469725	rs1495354	12	55017020	A	G	0.53259	-0.0471709	0.00594768	1.78e-17	62.8978
LACRT	GCST90469725	rs118143715	12	55033981	G	T	0.0437323	-0.0736709	0.0144885	4.92e-08	25.854
LACRT	GCST90469725	rs10876579	12	55051647	C	T	0.481483	-0.0335234	0.0059659	1.67e-09	31.5737
LACTB2	GCST90469726	rs268594	8	71513130	C	T	0.760179	0.0740662	0.00724372	2.56e-26	104.544
LACTB2	GCST90469726	rs74676531	8	71517615	T	C	0.0829197	0.0775123	0.0111499	5.33e-13	48.3259
LACTB2	GCST90469726	rs268570	8	71549239	T	G	0.165609	-0.0760372	0.00829785	1.86e-21	83.9659
LACTB2	GCST90469726	rs13270201	8	71569091	G	T	0.0693622	0.0724011	0.0126044	2.48e-09	32.9934
LACTB2	GCST90469726	rs17760766	8	71671189	A	G	0.430171	0.116387	0.00623209	1e-83	348.757
LACTB2	GCST90469726	rs11995526	8	71710067	A	G	0.0863658	-0.0946603	0.0109927	3.92e-19	74.1497
LAG3	GCST90469727	rs11064316	12	6801001	C	T	0.020855	0.112191	0.0199353	3.92e-09	31.6704
LAG3	GCST90469727	rs7488113	12	6880474	G	T	0.960666	0.153121	0.0146595	8.55e-28	109.097
LAG3	GCST90469727	rs2301333	12	6880996	A	G	0.0608545	0.107892	0.0119149	2.72e-21	81.9935
LAG3	GCST90469727	rs2302365	12	6884244	A	G	0.332956	0.0621723	0.00603146	4.11e-27	106.25
LAG3	GCST90469727	rs3782735	12	6885076	A	G	0.601182	0.153336	0.0059551	8.15e-160	662.966
LAG3	GCST90469727	rs1075835	12	6905417	C	T	0.771222	0.0470782	0.00676055	3.22e-13	48.4907
LAG3	GCST90469727	rs2071080	12	6934989	T	C	0.141382	-0.0486931	0.00870115	4.79e-09	31.3158
LAIR1	GCST90469728	rs3745410	19	54720896	G	A	0.0583479	0.0743719	0.0134841	8.55e-09	30.4198
LAIR1	GCST90469728	rs3848616	19	54786702	G	A	0.209565	-0.038392	0.00707321	1.46e-08	29.4598
LAIR1	GCST90469728	rs1205318	19	54841398	C	T	0.719609	-0.10691	0.00683259	5.77e-60	244.82
LAIR1	GCST90469728	rs1205319	19	54843491	T	C	0.461126	-0.0787313	0.00589007	3.03e-44	178.664
LAIR1	GCST90469728	rs16985578	19	54844626	G	T	0.147701	-0.0989306	0.0080896	2.56e-37	149.551
LAIR1	GCST90469728	rs7254112	19	54845802	A	G	0.324775	0.151524	0.00624032	1e-141	589.564
LAIR1	GCST90469728	rs7246860	19	54847408	T	C	0.137	0.0990742	0.0084293	1.33e-34	138.14
LAIR1	GCST90469728	rs17836364	19	54847587	A	G	0.184553	-0.0457555	0.00738142	9.77e-11	38.4228
LAIR1	GCST90469728	rs2241385	19	54849566	C	T	0.364089	0.0723748	0.00603108	5.36e-36	144.001
LAIR1	GCST90469728	rs117653309	19	54850421	A	G	0.0329878	0.117532	0.0162504	4.37e-14	52.3079
LAIR1	GCST90469728	rs73061003	19	54851525	G	A	0.0544141	-0.366068	0.012601	5.55e-202	843.907
LAIR1	GCST90469728	rs60337359	19	54851735	A	G	0.022128	0.483034	0.0195572	1.45e-146	609.992
LAIR1	GCST90469728	rs10426462	19	54851922	T	C	0.585077	0.168916	0.00581453	5.56e-202	843.906
LAIR1	GCST90469728	rs78600675	19	54853493	C	A	0.178383	0.321786	0.00753902	1.94694e-308	1821.74
LAIR1	GCST90469728	rs73061008	19	54856354	A	G	0.233312	0.179087	0.00677895	2.17e-167	697.888
LAIR1	GCST90469728	rs10418607	19	54857911	A	C	0.559587	0.347303	0.00580478	1.94694e-308	3579.54
LAIR1	GCST90469728	rs79770537	19	54859638	G	T	0.0432836	-0.166069	0.014716	4.98e-32	127.345
LAIR1	GCST90469728	rs78141075	19	54860641	T	A	0.105378	-0.0971098	0.00935844	2.44e-27	107.672
LAIR1	GCST90469728	rs733451	19	54864494	T	C	0.43751	0.137707	0.0057947	7.76e-136	564.719
LAIR1	GCST90469728	rs62132207	19	54873073	T	C	0.208896	0.548393	0.00711158	1.94694e-308	5946.12
LAIR1	GCST90469728	rs3745441	19	54876324	C	T	0.475876	-0.118343	0.00635359	3.38e-84	346.919
LAIR1	GCST90469728	rs10402121	19	54876909	T	C	0.421189	0.0417116	0.00637438	8.47e-12	42.8174
LAIR1	GCST90469728	rs61735675	19	54886465	T	C	0.103123	0.0603546	0.00961634	5.7e-11	39.3897
LAIR1	GCST90469728	rs12983788	19	54887401	T	C	0.0168604	-0.180226	0.0223732	4.15e-17	64.8876
LAIR1	GCST90469728	rs12975188	19	54893615	T	A	0.324304	-0.0758945	0.006192	1.77e-37	150.224
LAIR1	GCST90469728	rs6509868	19	54896877	C	T	0.639481	-0.109776	0.00588183	1.57e-84	348.315
LAIR1	GCST90469728	rs73061054	19	54901669	T	C	0.0521349	-0.0730481	0.0129388	3.79e-09	31.8724
LAIR1	GCST90469728	rs11670521	19	54911224	A	G	0.160792	-0.110056	0.00781509	6.47e-49	198.308
LAIR1	GCST90469728	rs11084337	19	54916104	T	C	0.596952	0.0334498	0.00585934	2.54e-09	32.589
LAIR1	GCST90469728	rs13344319	19	54921227	A	G	0.39578	-0.0974385	0.00583269	4.27e-68	279.065
LAIR1	GCST90469728	rs10424062	19	54924220	G	C	0.78271	-0.0631886	0.00693555	1.9e-21	83.0037
LAIR1	GCST90469728	rs17516390	19	54926249	C	T	0.248226	0.0507693	0.00673361	3.54e-15	56.8445
LAIR1	GCST90469728	rs34537286	19	54931378	G	A	0.412503	-0.0792092	0.00623585	4.01e-40	161.34
LAIR1	GCST90469728	rs78060009	19	54934308	T	C	0.17915	-0.0458902	0.00746845	1.42e-10	37.7538
LAIR1	GCST90469728	rs10412473	19	54945174	A	G	0.0286297	0.134767	0.0172089	2.97e-16	61.3256
LAIR1	GCST90469728	rs8102709	19	54953441	T	C	0.63892	-0.0578295	0.00596857	4.81e-24	93.8729
LAIR1	GCST90469728	rs35336528	19	54968038	G	A	0.0264502	-0.160687	0.0178768	6.44e-21	80.791
LAIR1	GCST90469728	rs73064143	19	54989560	T	C	0.0586658	0.0797543	0.0121931	8.63e-12	42.782
LAIR1	GCST90469728	rs8100732	19	55010819	G	A	0.113939	-0.0547368	0.0089936	2.11e-10	37.0402
LAIR1	GCST90469728	rs59179941	19	55024043	A	G	0.262374	0.047718	0.00657418	3.55e-14	52.6821
LAIR1	GCST90469728	rs35821889	19	55028758	C	G	0.232295	-0.0378111	0.00683643	7.78e-09	30.5887
LAIR2	GCST90469729	rs1205318	19	54841398	C	T	0.719609	-0.040132	0.00705767	8.45e-10	32.3326
LAIR2	GCST90469729	rs2241385	19	54849566	C	T	0.364089	0.0388616	0.00622976	1.68e-11	38.9118
LAIR2	GCST90469729	rs117653309	19	54850421	A	G	0.0329878	0.0978368	0.0167857	3.18e-10	33.971
LAIR2	GCST90469729	rs62132207	19	54873073	T	C	0.208896	0.0444984	0.00734584	6.28e-11	36.6933
LAIR2	GCST90469729	rs1985840	19	54880076	C	T	0.0824022	-0.106124	0.0110044	2.31e-25	92.9984
LAIR2	GCST90469729	rs11084332	19	54880811	C	T	0.411834	-0.0336774	0.00598729	1.28e-09	31.6372
LAIR2	GCST90469729	rs61735675	19	54886465	T	C	0.103123	0.0850043	0.00993311	2.59e-20	73.2307
LAIR2	GCST90469729	rs12975188	19	54893615	T	A	0.324304	-0.0568293	0.00639597	8.97e-22	78.9429
LAIR2	GCST90469729	rs7257779	19	54897490	G	T	0.653847	-0.0747411	0.00622912	2.41e-38	143.962
LAIR2	GCST90469729	rs11669431	19	54903416	C	A	0.433354	-0.0797375	0.00596183	3.22e-47	178.874
LAIR2	GCST90469729	rs76513760	19	54922044	T	C	0.0610589	0.0762904	0.0125611	5.6e-11	36.8864
LAIR2	GCST90469729	rs10424062	19	54924220	G	C	0.78271	-0.114867	0.00716401	4.52e-67	257.075
LAIR2	GCST90469729	rs35134302	19	54930822	G	A	0.279747	-0.090504	0.00660783	1.97e-49	187.586
LAIR2	GCST90469729	rs12463051	19	54930952	A	G	0.290523	0.0921167	0.00651712	1.58e-52	199.778
LAIR2	GCST90469729	rs34537286	19	54931378	G	A	0.412503	-0.0367357	0.00644126	7.54e-10	32.525
LAIR2	GCST90469729	rs34969264	19	54931791	C	T	0.408399	0.10763	0.00601084	3.47e-83	320.61
LAIR2	GCST90469729	rs1077829	19	54932733	T	C	0.144507	-0.128486	0.00840622	4.06e-61	233.61
LAIR2	GCST90469729	rs3786637	19	54935837	A	G	0.0190424	0.124635	0.0221489	1.26e-09	31.6634
LAIR2	GCST90469729	rs10401901	19	54956254	C	A	0.304462	-0.0691925	0.0064683	7.97e-31	114.425
LAIR2	GCST90469729	rs35061854	19	54966557	C	G	0.0251811	0.13046	0.018976	1.18e-13	47.2634
LAIR2	GCST90469729	rs35336528	19	54968038	G	A	0.0264502	-0.453412	0.0184657	1.06e-154	602.887
LAIR2	GCST90469729	rs3745436	19	54971026	A	G	0.0112189	0.237316	0.0282961	1.42e-19	70.3369
LAIR2	GCST90469729	rs3745437	19	54971229	C	T	0.92363	0.477335	0.0114022	1.94694e-308	1752.47
LAIR2	GCST90469729	rs115799049	19	54973307	T	C	0.0415436	0.229082	0.0148471	3.02e-62	238.058
LAIR2	GCST90469729	rs35752413	19	54973653	T	C	0.0131428	0.257267	0.025872	7.32e-27	98.8762
LAIR2	GCST90469729	rs149393351	19	54974460	A	C	0.0116033	-0.214995	0.0277304	5.94e-17	60.1073
LAIR2	GCST90469729	rs2287822	19	54982605	G	A	0.734738	-0.162503	0.00673489	1.87e-149	582.162
LAIR2	GCST90469729	rs73064128	19	54986578	A	G	0.470026	0.175827	0.00612525	1.13e-210	823.958
LAIR2	GCST90469729	rs7255345	19	54988715	T	G	0.520107	0.0931619	0.00592091	1.17e-64	247.561
LAIR2	GCST90469729	rs73064143	19	54989560	T	C	0.0586658	0.144528	0.0125948	3.23e-35	131.676
LAIR2	GCST90469729	rs2008238	19	54992671	A	G	0.794188	0.105643	0.00734897	2.86e-54	206.638
LAIR2	GCST90469729	rs73064150	19	54993641	G	A	0.181071	0.10541	0.00775474	1.03e-48	184.761
LAIR2	GCST90469729	rs8108901	19	54997046	A	G	0.150404	0.0726326	0.00831524	4.26e-21	76.2948
LAIR2	GCST90469729	rs7259301	19	54998128	G	A	0.985729	-0.1721	0.0254788	3.12e-13	45.6232
LAIR2	GCST90469729	rs6509878	19	55005272	T	G	0.185737	0.0793595	0.00761009	2.23e-29	108.743
LAIR2	GCST90469729	rs35753582	19	55006701	T	C	0.0527332	0.290448	0.0132477	9.59e-124	480.656
LAIR2	GCST90469729	rs10410167	19	55008518	C	T	0.195298	-0.151418	0.00744162	7.4e-107	414.002
LAIR2	GCST90469729	rs3865495	19	55009497	C	A	0.640682	0.198698	0.00682087	6.64e-217	848.574
LAIR2	GCST90469729	rs10423602	19	55010778	T	A	0.161579	-0.0433705	0.008222	1.25e-08	27.8238
LAIR2	GCST90469729	rs4806766	19	55013682	C	T	0.135935	-0.101762	0.00900787	3.49e-34	127.617
LAIR2	GCST90469729	rs4806767	19	55013759	T	C	0.666896	-0.165822	0.006458	5.55e-169	659.281
LAIR2	GCST90469729	rs2042290	19	55013771	G	A	0.896554	-0.330012	0.00979445	1.87e-289	1135.22
LAIR2	GCST90469729	rs2042288	19	55013987	G	A	0.0384064	0.146773	0.015865	1.8e-23	85.5839
LAIR2	GCST90469729	rs59342471	19	55014031	T	C	0.0911822	-0.32836	0.0109804	1.85e-228	894.219
LAIR2	GCST90469729	rs116854586	19	55016444	G	A	0.049499	-0.622242	0.0138368	1.94694e-308	2022.21
LAIR2	GCST90469729	rs6509880	19	55017416	C	T	0.540087	-0.283254	0.00594276	1.94694e-308	2271.73
LAIR2	GCST90469729	rs117379894	19	55018042	A	G	0.0543803	-0.701153	0.0134051	1.94694e-308	2735.68
LAIR2	GCST90469729	rs8112774	19	55019701	A	G	0.150258	0.229523	0.00847014	5.73e-188	734.265
LAIR2	GCST90469729	rs62131571	19	55023125	A	G	0.160373	0.412767	0.00804145	1.94694e-308	2634.65
LAIR2	GCST90469729	rs2363059	19	55026398	C	T	0.84936	-0.0919567	0.00841193	4.07e-32	119.497
LAIR2	GCST90469729	rs73070130	19	55030048	A	T	0.0478712	-0.183386	0.0139423	1e-45	172.999
LAIR2	GCST90469729	rs12610168	19	55032210	A	G	0.457055	-0.188395	0.00593855	7.63e-257	1006.37
LAIR2	GCST90469729	rs11084349	19	55042124	T	G	0.0754165	0.273328	0.0113444	4.98e-149	580.484
LAIR2	GCST90469729	rs61739186	19	55045042	A	G	0.333648	0.132211	0.00631936	7.33e-113	437.694
LAIR2	GCST90469729	rs73936590	19	55048056	A	G	0.0329773	0.180184	0.0165864	9.74e-32	118.007
LAIR2	GCST90469729	rs62131630	19	55049332	C	G	0.227282	0.181968	0.00720325	1.25e-163	638.138
LAIR2	GCST90469729	rs34190750	19	55050562	C	T	0.524872	0.292063	0.00591509	1.94694e-308	2437.88
LAIR2	GCST90469729	rs17606864	19	55052275	T	C	0.15742	-0.532957	0.00811705	1.94694e-308	4310.92
LAIR2	GCST90469729	rs535844922	19	55054977	C	T	0.0110179	0.16222	0.0311951	2e-08	27.0407
LAIR2	GCST90469729	rs76811578	19	55058135	A	G	0.0867154	-0.132987	0.0107378	9.72e-41	153.381
LAIR2	GCST90469729	rs7246961	19	55060460	G	C	0.640501	-0.0787679	0.00623888	2.88e-42	159.392
LAIR2	GCST90469729	rs10420030	19	55064414	C	A	0.454909	0.0511057	0.00594932	1.87e-20	73.7881
LAIR2	GCST90469729	rs10403495	19	55065706	C	T	0.767624	0.110572	0.00710917	3.2e-63	241.899
LAIR2	GCST90469729	rs73610580	19	55067183	A	G	0.052263	0.149997	0.0133297	6.24e-34	126.622
LAIR2	GCST90469729	rs55754538	19	55077631	T	C	0.0378696	-0.375725	0.016062	1.36e-140	547.171
LAIR2	GCST90469729	rs79346487	19	55084386	A	G	0.0155522	-0.199528	0.0247455	3.29e-18	65.0123
LAIR2	GCST90469729	rs7257319	19	55088977	A	G	0.0401862	-0.351383	0.0150652	8.68e-140	543.995
LAIR2	GCST90469729	rs10649783	19	55089588	A	T	0.0377355	0.275717	0.0158448	1.15e-78	302.784
LAIR2	GCST90469729	rs272407	19	55101183	T	G	0.915961	-0.0570917	0.0108572	1.39e-08	27.65
LAIR2	GCST90469729	rs7255954	19	55109883	C	A	0.255198	0.192313	0.00687873	5.97e-200	781.597
LAIR2	GCST90469729	rs272411	19	55111727	T	C	0.292665	-0.0693586	0.00675702	1.63e-28	105.359
LAIR2	GCST90469729	rs140667733	19	55136505	G	A	0.353113	-0.114508	0.00644718	7.12e-82	315.438
LAIR2	GCST90469729	rs272422	19	55138036	T	C	0.0525573	-0.12615	0.0137925	5.63e-23	83.6508
LAIR2	GCST90469729	rs10409826	19	55162955	A	G	0.116161	0.109705	0.00926567	2.21e-37	140.178
LAIR2	GCST90469729	rs4806802	19	55173403	A	G	0.131302	0.11015	0.00878149	9.62e-42	157.331
LAIR2	GCST90469729	rs12609815	19	55173814	C	G	0.48879	-0.105858	0.00631096	3.14e-73	281.345
LAIR2	GCST90469729	rs398244	19	55173844	C	T	0.187339	0.0395356	0.00757511	1.78e-08	27.2383
LAIR2	GCST90469729	rs1654668	19	55174213	T	C	0.449482	0.0491982	0.00595431	4.82e-19	68.268
LAIR2	GCST90469729	rs731170	19	55176262	G	A	0.68691	-0.0574126	0.00639864	3.58e-22	80.5047
LAIR2	GCST90469729	rs1925241	19	55176535	T	C	0.392891	0.036212	0.00635707	7.9e-10	32.4469
LAIR2	GCST90469729	rs2569715	19	55178920	A	G	0.657706	-0.0389201	0.00677131	5.56e-10	33.0358
LAIR2	GCST90469729	rs11574597	19	55182696	T	C	0.0849358	0.0767019	0.010839	2.24e-14	50.0747
LAIR2	GCST90469729	rs73616408	19	55183023	C	T	0.0215939	0.141619	0.020412	7.05e-14	48.1343
LAIR2	GCST90469729	rs17836409	19	55183869	T	C	0.122252	-0.0536103	0.00963101	1.89e-09	30.9838
LAIR2	GCST90469729	rs7258577	19	55186255	A	G	0.0682843	0.0610298	0.0118738	2.92e-08	26.417
LAIR2	GCST90469729	rs912735	19	55193435	T	C	0.217107	-0.0624243	0.00726069	1.73e-20	73.9151
LAIR2	GCST90469729	rs892191	19	55193822	T	C	0.811785	-0.079536	0.00768858	6.18e-29	107.008
LAIR2	GCST90469729	rs8107460	19	55214989	T	C	0.114179	-0.0647443	0.00939968	1.06e-13	47.4416
LAIR2	GCST90469729	rs10416527	19	55215632	G	A	0.744664	-0.0459395	0.00682602	3.8e-13	45.2917
LAIR2	GCST90469729	rs270775	19	55222465	G	C	0.511361	-0.0635526	0.00611657	3.55e-29	107.952
LAIR2	GCST90469729	rs4806527	19	55228948	A	G	0.032904	0.125556	0.0166402	3.88e-16	56.93
LAIR2	GCST90469729	rs62132665	19	55239168	T	G	0.0824589	0.0846958	0.0105032	3.27e-18	65.0227
LAIR2	GCST90469729	rs17207376	19	55248072	A	C	0.67381	-0.0683011	0.00684557	4.94e-27	99.5445
LAMA4	GCST90469731	rs11751767	6	112234045	C	T	0.0968687	0.0785696	0.00968584	1.07e-18	65.7986
LAMA4	GCST90469731	rs57330273	6	112267709	T	C	0.0192215	-0.122036	0.0209123	2.14e-10	34.0528
LAMA4	GCST90469731	rs78852228	6	112290002	A	G	0.0727724	0.0613843	0.0111816	2.31e-09	30.1362
LAMA4	GCST90469731	rs2673305	6	112345963	C	A	0.65191	-0.0504519	0.0063248	3.92e-18	63.6272
LAMA4	GCST90469731	rs17073224	6	112357513	G	A	0.0970154	-0.0990768	0.00969266	9.55e-29	104.482
LAMA4	GCST90469731	rs916429	6	112421805	C	T	0.0956492	0.124163	0.00990027	2.05e-42	157.279
LAMA4	GCST90469731	rs9487823	6	112451778	T	C	0.429864	0.137213	0.00583526	1.94e-144	552.907
LAMA4	GCST90469731	rs1050349	6	112457383	C	G	0.267012	-0.147853	0.00649501	1.71e-135	518.181
LAMA4	GCST90469731	rs41289902	6	112460365	T	C	0.0138863	-0.194891	0.0244843	4.61e-18	63.3564
LAMA4	GCST90469731	rs2072020	6	112460648	A	G	0.160431	0.0634713	0.00787412	1.75e-18	64.973
LAMA4	GCST90469731	rs76951179	6	112471958	C	T	0.0340874	0.0796693	0.0157929	4.02e-08	25.4472
LAMA4	GCST90469731	rs2051649	6	112490531	G	A	0.768124	0.0594593	0.00683846	3.01e-21	75.597
LAMA4	GCST90469731	rs12192658	6	112504240	A	G	0.10813	0.0700346	0.00935726	3.78e-16	56.0157
LAMA4	GCST90469731	rs17823433	6	112505657	A	C	0.0923029	0.0566643	0.00993818	5.47e-10	32.5078
LAMA4	GCST90469731	rs9398302	6	112556666	A	G	0.0241553	0.102725	0.0188508	3.02e-09	29.6942
LAMA4	GCST90469731	rs6901099	6	112606123	A	G	0.111313	-0.0518961	0.00934364	1.5e-09	30.8474
LAMA4	GCST90469731	rs4947183	6	112628938	T	G	0.170531	-0.0526578	0.00768671	8.96e-14	46.9274
LAMB1	GCST90469732	rs3817613	7	107315124	G	T	0.641439	0.0468669	0.00604059	7.97e-17	60.1944
LAMB1	GCST90469732	rs2712212	7	107321715	G	A	0.272153	-0.0439454	0.00657468	7.09e-13	44.6745
LAMB1	GCST90469732	rs6974826	7	107404440	C	T	0.451772	0.0363533	0.00577388	1.37e-11	39.64
LAMB1	GCST90469732	rs12539555	7	107404473	G	A	0.247732	-0.0685307	0.00668659	3.57e-28	105.037
LAMB1	GCST90469732	rs77791783	7	107421856	G	A	0.175148	-0.0733242	0.00769991	1.51e-24	90.6786
LAMB1	GCST90469732	rs34407351	7	107427322	C	A	0.0509163	-0.285503	0.0130544	5.72e-122	478.285
LAMB1	GCST90469732	rs41280242	7	107431712	C	T	0.0900409	0.059826	0.0100799	1.85e-10	35.2249
LAMB1	GCST90469732	rs17154444	7	107435868	C	T	0.0440839	-0.374108	0.0141797	1.39e-176	696.048
LAMB1	GCST90469732	rs10248785	7	107438305	G	A	0.37481	0.0342119	0.00596557	7.34e-10	32.8876
LAMB1	GCST90469732	rs7804147	7	107458561	T	C	0.163441	-0.0924238	0.00779641	4.01e-37	140.527
LAMB1	GCST90469732	rs10242548	7	107462149	G	A	0.212312	0.0502134	0.00719588	6.71e-14	48.6916
LAMB1	GCST90469732	rs12334163	7	107468001	T	C	0.138903	-0.0967807	0.00833147	1.03e-35	134.932
LAMB1	GCST90469732	rs990107	7	107476913	G	T	0.571348	0.0663473	0.00581151	1.49e-34	130.332
LAMB1	GCST90469732	rs6466199	7	107483618	T	G	0.243108	-0.0795774	0.00678078	2.04e-36	137.722
LAMB1	GCST90469732	rs6466200	7	107483757	A	G	0.089809	-0.273154	0.0102786	3.96e-179	706.201
LAMB1	GCST90469732	rs17154615	7	107559732	T	G	0.1183	0.073539	0.00896665	1.28e-18	67.2599
LAMB1	GCST90469732	rs35915664	7	107569962	G	A	0.021751	-1.07024	0.0197151	1.94694e-308	2946.77
LAMB1	GCST90469732	rs2237686	7	107575162	T	C	0.40363	0.0793913	0.00589071	1.8e-47	181.632
LAMB1	GCST90469732	rs757931	7	107586518	C	A	0.713398	0.146823	0.00640475	8.24e-134	525.492
LAMB1	GCST90469732	rs61751041	7	107594185	T	C	0.0251021	0.104956	0.0184274	9.57e-10	32.4392
LAMB1	GCST90469732	rs35710474	7	107599806	T	C	0.0671275	0.163525	0.0115292	2.2e-52	201.164
LAMB1	GCST90469732	rs1548638	7	107604818	G	T	0.608053	-0.0327945	0.00586864	1.96e-09	31.2254
LAMB1	GCST90469732	rs2237698	7	107607902	T	C	0.0810347	0.111976	0.0102899	1.51e-31	118.415
LAMB1	GCST90469732	rs2701034	7	107613379	A	G	0.548382	-0.0847707	0.00581979	3.78e-55	212.157
LAMB1	GCST90469732	rs6965515	7	107623030	T	C	0.0345979	-0.105389	0.0157986	7.87e-13	44.4973
LAMB1	GCST90469732	rs6968182	7	107635472	C	G	0.0863523	0.140405	0.0103736	7.32e-48	183.184
LAMB1	GCST90469732	rs17316452	7	107647527	G	C	0.0477799	0.114027	0.0139752	1.92e-18	66.5702
LAMB1	GCST90469732	rs1732164	7	107649288	G	A	0.256257	0.103263	0.00659524	1.93e-63	245.138
LAMB1	GCST90469732	rs1636961	7	107655604	A	G	0.0975599	0.070776	0.00971644	5.19e-15	53.0567
LAMB1	GCST90469732	rs2528699	7	107678977	G	T	0.221533	-0.152127	0.00703171	2.14e-119	468.029
LAMB1	GCST90469732	rs113220674	7	107684121	A	T	0.136632	0.121457	0.00867641	4.5e-51	195.951
LAMB1	GCST90469732	rs1990158	7	107685895	G	A	0.371379	-0.287727	0.00597199	1.94694e-308	2321.16
LAMB1	GCST90469732	rs2286251	7	107702877	A	C	0.0326526	0.111005	0.0162265	2.04e-13	46.7972
LAMB1	GCST90469732	rs55723631	7	107703008	A	G	0.116882	-0.31834	0.00923672	7.8e-300	1187.76
LAMB1	GCST90469732	rs6973739	7	107710599	G	T	0.133459	0.231711	0.00849286	1.09e-188	744.333
LAMB1	GCST90469732	rs79977895	7	107711693	T	C	0.08592	0.24537	0.0106518	4.27e-135	530.616
LAMB1	GCST90469732	rs390547	7	107721121	A	G	0.513007	-0.331844	0.00576935	1.94694e-308	3308.24
LAMB1	GCST90469732	rs17154930	7	107724441	A	G	0.0499328	0.258171	0.0133462	7.59e-96	374.183
LAMB1	GCST90469732	rs62468035	7	107744080	T	C	0.0867106	-0.3931	0.0102345	1.94694e-308	1475.21
LAMB1	GCST90469732	rs12540374	7	107764359	T	C	0.237008	0.282905	0.00695729	1.94694e-308	1653.42
LAMB1	GCST90469732	rs368131	7	107777845	C	T	0.924302	-0.204545	0.0112834	2.09e-84	328.612
LAMB1	GCST90469732	rs7807090	7	107778011	A	G	0.118826	0.225847	0.00912382	1.1e-155	612.713
LAMB1	GCST90469732	rs12669580	7	107782190	A	G	0.0511695	-0.180211	0.0131463	4.75e-49	187.904
LAMB1	GCST90469732	rs382140	7	107782200	G	A	0.813008	-0.100908	0.00760862	5.04e-46	175.882
LAMB1	GCST90469732	rs405918	7	107782905	G	T	0.863739	-0.102819	0.00840326	1.96e-39	149.704
LAMB1	GCST90469732	rs11766582	7	107788257	T	C	0.0473767	-0.297873	0.0135247	1.15e-123	485.05
LAMB1	GCST90469732	rs7792996	7	107790841	C	T	0.0722176	0.174437	0.0111849	5.89e-63	243.216
LAMB1	GCST90469732	rs17155094	7	107800936	T	C	0.0338465	0.157709	0.0159688	2.81e-26	97.5332
LAMB1	GCST90469732	rs107588	7	107821748	A	G	0.780046	-0.194495	0.00698513	1.92e-196	775.265
LAMB1	GCST90469732	rs34650650	7	107829029	C	T	0.0327967	0.142104	0.0165132	2.44e-20	74.0513
LAMB1	GCST90469732	rs111314843	7	107842493	A	G	0.0239121	-0.156274	0.019215	2.47e-18	66.1415
LAMB1	GCST90469732	rs17389158	7	107872639	C	T	0.121091	-0.106248	0.00881932	2.78e-38	145.129
LAMB1	GCST90469732	rs2072546	7	107872816	A	G	0.128443	0.0638874	0.00857741	1.26e-15	55.4753
LAMB1	GCST90469732	rs17330717	7	107883066	A	G	0.0119699	0.268807	0.0264516	1e-27	103.266
LAMB1	GCST90469732	rs116944150	7	107888799	C	T	0.0205153	-0.241476	0.0202866	2.05e-37	141.681
LAMB1	GCST90469732	rs2284284	7	107893220	G	A	0.309676	-0.157405	0.00625888	1.24e-160	632.449
LAMP1	GCST90469733	rs72665221	13	113883009	C	A	0.128527	-0.0481312	0.00909299	3.62e-08	28.017
LAMP1	GCST90469733	rs9549739	13	113975290	A	G	0.291109	0.0584242	0.00691872	1.52e-18	71.3043
LAMP1	GCST90469733	rs12585100	13	114037340	T	C	0.0397317	-0.105834	0.0155929	1.62e-12	46.0655
LAMP3	GCST90469735	rs771156	3	182590354	T	C	0.774431	0.0648148	0.00647873	9.94e-27	100.081
LAMP3	GCST90469735	rs1133034	3	182640615	T	C	0.0724466	-0.11649	0.0104363	7.26e-33	124.585
LAMP3	GCST90469735	rs4859259	3	182664547	A	G	0.779045	0.0708316	0.00651467	2.86e-31	118.209
LAMP3	GCST90469735	rs73177390	3	182697463	G	A	0.0514593	-0.132438	0.0123309	1.49e-30	115.351
LAMP3	GCST90469735	rs79452712	3	182706027	A	C	0.0899836	-0.0937663	0.00948244	3.76e-26	97.7767
LAMP3	GCST90469735	rs4074110	3	182728669	A	G	0.283043	-0.11315	0.00603349	1.59e-89	351.685
LAMP3	GCST90469735	rs13075596	3	182734372	A	T	0.162328	0.0915165	0.00760258	6.03e-38	144.897
LAMP3	GCST90469735	rs62293197	3	182750044	T	C	0.0714106	0.110008	0.0104934	3.45e-29	109.899
LAMP3	GCST90469735	rs4859156	3	182815090	G	T	0.650985	0.196646	0.00564443	5.13e-304	1213.7
LAMP3	GCST90469735	rs4859277	3	182820349	G	C	0.9723	0.239345	0.0165325	4.23e-54	209.581
LAMP3	GCST90469735	rs3821518	3	182850229	C	T	0.0204039	-0.226643	0.0191411	9.04e-37	140.195
LAMP3	GCST90469735	rs3736551	3	182853212	C	T	0.875804	0.234387	0.00817504	1.37e-206	821.995
LAMP3	GCST90469735	rs7639990	3	182861174	T	G	0.244885	-0.111959	0.00628847	7.09e-81	316.964
LAMP3	GCST90469735	rs12493050	3	182865073	A	G	0.795552	0.113165	0.00672159	1.61e-72	283.441
LAMP3	GCST90469735	rs7648312	3	182869141	T	C	0.0102629	-0.168032	0.0266673	1.58e-11	39.7014
LAMP3	GCST90469735	rs500288	3	182871464	G	A	0.0722798	-0.212956	0.0104331	1.06e-105	416.615
LAMP3	GCST90469735	rs7631640	3	182883408	A	G	0.915587	0.142115	0.0097347	5.55e-55	213.116
LAMP3	GCST90469735	rs7621440	3	182890414	T	C	0.351744	0.121608	0.00577677	2.65e-112	443.135
LAMP3	GCST90469735	rs681516	3	182894734	C	T	0.760718	0.111448	0.00634649	9.88e-79	308.36
LAMP3	GCST90469735	rs35110796	3	182896369	T	C	0.0200958	0.116569	0.0196584	2.25e-10	35.1604
LAMP3	GCST90469735	rs684174	3	182912282	T	C	0.506504	0.039566	0.00539999	4.57e-15	53.6834
LAMP3	GCST90469735	rs77066450	3	182921101	A	G	0.095831	0.0605604	0.00924112	2.37e-12	42.9447
LAMP3	GCST90469735	rs2314730	3	182963681	A	G	0.241512	0.0559296	0.00639903	8.76e-21	76.39
LAMP3	GCST90469735	rs3811732	3	182987515	A	G	0.325214	0.0663999	0.00580179	1.83e-34	130.976
LAMP3	GCST90469735	rs115825683	3	182987591	A	G	0.0118861	-0.159912	0.0248521	5.84e-12	41.4016
LAMP3	GCST90469735	rs55725509	3	183012084	A	G	0.133608	-0.0515521	0.00814887	1.31e-11	40.0202
LAMP3	GCST90469735	rs17215158	3	183015712	A	G	0.315312	-0.0353569	0.00584122	9.46e-11	36.6373
LAMP3	GCST90469735	rs59363994	3	183026662	T	C	0.084124	0.0623258	0.0097519	8.09e-12	40.845
LAMP3	GCST90469735	rs11708014	3	183074900	C	T	0.31743	-0.0542507	0.00578366	1.08e-23	87.9806
LAMP3	GCST90469735	rs11719987	3	183091300	G	T	0.0366007	-0.104753	0.0142814	4.27e-15	53.7987
LAMP3	GCST90469735	rs74599857	3	183110236	A	G	0.0413865	0.082497	0.0134952	6.17e-11	37.368
LAP3	GCST90469737	rs12645938	4	17506042	A	G	0.0464183	0.0965345	0.0148454	2.28e-11	42.2828
LAP3	GCST90469737	rs13103430	4	17567355	C	A	0.338635	-0.0385459	0.00658432	1.74e-09	34.2702
LAT	GCST90469741	rs4788115	16	28998111	A	T	0.176387	-0.0515832	0.00819594	3.99e-11	39.6096
LATS1	GCST90469740	rs1125	6	149979416	A	G	0.337621	-0.0581943	0.0065651	2.94e-21	78.5706
LATS1	GCST90469740	rs12212415	6	150061959	T	C	0.340898	0.036478	0.00660741	3.75e-09	30.4777
LAYN	GCST90469742	rs1046872	11	111179390	G	A	0.360656	0.0411892	0.0057708	7.59e-15	50.9421
LAYN	GCST90469742	rs74688869	11	111183486	G	A	0.055508	-0.0672485	0.0125632	5.53e-09	28.6515
LAYN	GCST90469742	rs35267730	11	111188206	T	A	0.0759324	0.0620189	0.0105653	1.62e-10	34.4563
LAYN	GCST90469742	rs17112747	11	111266536	T	C	0.0406008	-0.0739187	0.0140701	1.05e-08	27.5992
LAYN	GCST90469742	rs73007543	11	111280686	A	G	0.0691221	0.113773	0.0108637	3.86e-30	109.674
LAYN	GCST90469742	rs12795129	11	111289470	C	G	0.332598	-0.0451256	0.00583553	3.68e-17	59.7953
LAYN	GCST90469742	rs7130116	11	111299338	A	G	0.320682	0.0528672	0.00589326	1.5e-22	80.4717
LAYN	GCST90469742	rs7931130	11	111301761	C	A	0.275908	0.0437221	0.00620265	1.62e-14	49.6855
LAYN	GCST90469742	rs12287211	11	111302619	C	T	0.10608	-0.0778101	0.0090596	8.38e-21	73.7625
LAYN	GCST90469742	rs10891270	11	111308006	C	T	0.482465	0.133005	0.00570088	1.87e-142	544.295
LAYN	GCST90469742	rs4936461	11	111308899	C	T	0.375024	0.0652667	0.00567921	6.01e-36	132.066
LAYN	GCST90469742	rs77111683	11	111310149	G	T	0.0371152	-0.139914	0.0155689	1.26e-22	80.758
LAYN	GCST90469742	rs117125568	11	111318266	C	T	0.0400147	0.0981577	0.0140767	3.08e-14	48.6216
LAYN	GCST90469742	rs11213910	11	111323084	A	G	0.209872	-0.151639	0.00677075	1.99e-131	501.569
LAYN	GCST90469742	rs11213912	11	111325300	T	C	0.129862	0.0665089	0.00818431	8.65e-19	66.0355
LAYN	GCST90469742	rs11603646	11	111338433	A	G	0.0534639	-0.113098	0.0126788	2.58e-22	79.5677
LAYN	GCST90469742	rs651882	11	111338478	C	T	0.40709	0.0392552	0.00560639	2.41e-14	49.0241
LAYN	GCST90469742	rs36091463	11	111342209	C	A	0.126622	-0.128496	0.00835416	5.38e-63	236.568
LAYN	GCST90469742	rs1944117	11	111351184	C	T	0.3469	-0.229444	0.00581463	1.94694e-308	1557.01
LAYN	GCST90469742	rs12281721	11	111364776	C	T	0.0360406	-0.140194	0.0149597	1.84e-24	87.8201
LAYN	GCST90469742	rs28690953	11	111384426	G	T	0.144958	0.259898	0.00781935	5.57e-287	1104.7
LAYN	GCST90469742	rs17585834	11	111398120	C	T	0.0939144	-0.163438	0.00956902	3.02e-77	291.711
LAYN	GCST90469742	rs568038	11	111432161	T	G	0.708698	0.278822	0.00605264	1.94694e-308	2122
LAYN	GCST90469742	rs11213957	11	111493740	T	C	0.0250812	0.0891376	0.0175159	2.98e-08	25.8962
LAYN	GCST90469742	rs10502145	11	111525069	C	T	0.382522	0.0383086	0.00564673	1.48e-13	46.0236
LAYN	GCST90469742	rs75461705	11	111603794	G	C	0.0347967	-0.192634	0.0153778	2.19e-42	156.914
LAYN	GCST90469742	rs669778	11	111606412	T	C	0.179631	0.152478	0.00718083	2.42e-118	450.865
LAYN	GCST90469742	rs1805076	11	111635566	T	C	0.0140957	-0.247935	0.0234757	1.27e-30	111.538
LAYN	GCST90469742	rs612345	11	111639122	A	G	0.669715	-0.168405	0.00587124	2.92e-214	822.682
LAYN	GCST90469742	rs633045	11	111647844	C	A	0.919772	-0.195012	0.010151	3.19e-97	369.054
LBP	GCST90469743	rs6023059	20	36737771	C	T	0.476981	0.0328737	0.0060149	3.38e-09	29.8691
LBP	GCST90469743	rs1109690	20	36742433	T	C	0.15986	-0.0425512	0.00813744	1.55e-08	27.3419
LBP	GCST90469743	rs6091845	20	36743243	A	G	0.428094	0.0535819	0.00635999	7.98e-20	70.9749
LBP	GCST90469743	rs2284878	20	36785127	A	G	0.0544132	-0.271968	0.0134062	9.72e-107	411.532
LBP	GCST90469743	rs4811565	20	36814441	T	G	0.140592	0.0572776	0.00860526	6.01e-13	44.302
LBP	GCST90469743	rs73102414	20	36814537	A	T	0.0514231	-0.22964	0.0141629	7.17e-69	262.887
LBP	GCST90469743	rs4809987	20	36823666	G	A	0.801656	0.0842894	0.00749724	4.98e-34	126.394
LBP	GCST90469743	rs4811580	20	36830514	C	T	0.73719	-0.0405809	0.00681808	1.21e-10	35.4243
LBP	GCST90469743	rs12480600	20	36844956	T	C	0.0587885	-0.21351	0.012978	7.54e-71	270.648
LBP	GCST90469743	rs1205419	20	36860046	A	G	0.274526	-0.0903716	0.00671468	5.13e-48	181.132
LBP	GCST90469743	rs6098926	20	36903950	G	A	0.112118	0.0578326	0.00997536	3.58e-10	33.6101
LBP	GCST90469743	rs1341020	20	36907073	C	G	0.143015	-0.107361	0.00928096	6.31e-36	133.81
LBP	GCST90469743	rs2346065	20	36917964	G	T	0.14221	-0.213673	0.00897609	3.2e-146	566.64
LBP	GCST90469743	rs951514	20	36920753	C	A	0.359344	0.0643364	0.00621366	4.06e-29	107.201
LBP	GCST90469743	rs6099053	20	36933462	A	G	0.115533	-0.174224	0.00953691	6.38e-87	333.72
LBP	GCST90469743	rs5741801	20	36938878	C	T	0.0763745	0.155301	0.0112234	1.18e-50	191.463
LBP	GCST90469743	rs5743507	20	36939052	C	G	0.114378	0.054997	0.00937422	2.2e-10	34.4183
LBP	GCST90469743	rs6099074	20	36939645	T	G	0.462505	-0.0974791	0.00597816	1.24e-69	265.87
LBP	GCST90469743	rs3746476	20	36940169	G	A	0.104078	0.193026	0.00977288	2.79e-101	390.094
LBP	GCST90469743	rs6024905	20	36957837	A	G	0.463357	0.102721	0.00597804	4.06e-77	295.245
LBP	GCST90469743	rs61518350	20	36960337	A	G	0.067649	0.0939233	0.0118586	1.06e-17	62.7277
LBP	GCST90469743	rs2232571	20	36974084	C	T	0.180078	0.217354	0.00779086	4.49e-200	778.298
LBP	GCST90469743	rs1739654	20	36977970	A	G	0.0370361	0.472514	0.0158699	1.37e-227	886.468
LBP	GCST90469743	rs6025083	20	36979787	C	T	0.446044	0.218383	0.00603764	1.94694e-308	1308.23
LBP	GCST90469743	rs36015492	20	36982754	A	G	0.016651	-0.221939	0.0234401	1.28e-24	89.6459
LBP	GCST90469743	rs11536949	20	36985885	T	G	0.0826579	-0.988848	0.0108078	1.94694e-308	8370.85
LBP	GCST90469743	rs12624843	20	36989096	A	G	0.387061	-0.269602	0.00617825	1.94694e-308	1904.13
LBP	GCST90469743	rs6099309	20	36997349	T	G	0.094036	0.34755	0.0102056	4.52e-297	1159.68
LBP	GCST90469743	rs1780629	20	37009466	C	T	0.271528	0.0866981	0.00671379	2.41e-44	166.75
LBP	GCST90469743	rs6127905	20	37012294	C	T	0.0415096	0.279426	0.0161537	3.97e-78	299.207
LBP	GCST90469743	rs6014910	20	37014567	T	C	0.069404	0.136319	0.0119508	5.58e-35	130.107
LBP	GCST90469743	rs116873794	20	37060122	T	C	0.079655	0.0963514	0.0110577	4.27e-21	75.9218
LBP	GCST90469743	rs1609994	20	37100214	T	C	0.288355	-0.080979	0.00660752	4.1e-40	150.193
LBP	GCST90469743	rs147696015	20	37130637	C	A	0.0191269	0.201956	0.0223023	1.18e-22	81.997
LBP	GCST90469743	rs6100093	20	37160448	G	A	0.0205087	0.192414	0.021019	4.06e-23	83.7973
LBP	GCST90469743	rs12479613	20	37179499	G	A	0.0517436	-0.410805	0.0134778	2.09e-238	929
LBP	GCST90469743	rs1295992	20	37197401	A	G	0.810641	0.0750452	0.00762978	1.95e-26	96.7395
LBP	GCST90469743	rs6026701	20	37219974	A	G	0.0590727	0.132885	0.0126585	6.95e-30	110.197
LBP	GCST90469743	rs74983286	20	37236195	C	T	0.0643983	-0.0778649	0.0121687	4.46e-12	40.9427
LBP	GCST90469743	rs6100402	20	37238703	T	C	0.109994	0.0920339	0.0095405	1.71e-25	93.054
LBP	GCST90469743	rs6123893	20	37251925	A	G	0.37222	0.0668752	0.0062157	2.63e-31	115.753
LBP	GCST90469743	rs6100437	20	37252018	A	G	0.0560582	-0.104224	0.01294	2.97e-18	64.8706
LBP	GCST90469743	rs220541	20	37253988	T	G	0.235304	-0.0561654	0.00708626	1e-17	62.8181
LBR	GCST90469744	rs77158287	1	225533371	G	A	0.0161148	0.127363	0.0238759	2.29e-08	28.4544
LBR	GCST90469744	rs11578124	1	225566620	T	G	0.705109	0.040085	0.00660163	2.01e-10	36.8675
LBR	GCST90469744	rs190525064	1	225585522	G	C	0.0159668	0.125169	0.0239684	4.48e-08	27.2708
LBR	GCST90469744	rs80028106	1	225590349	T	C	0.015922	0.125652	0.0240302	4.31e-08	27.3404
LCAT	GCST90469745	rs8057184	16	67827247	G	A	0.823965	0.0610251	0.00786123	3.03e-16	60.2584
LCAT	GCST90469745	rs3743733	16	67863451	C	T	0.438287	0.0346287	0.0058888	6e-10	34.5781
LCAT	GCST90469745	rs75957286	16	67881989	G	T	0.0205467	0.122532	0.0206321	4.05e-10	35.269
LCAT	GCST90469745	rs55781197	16	67940350	G	A	0.115934	0.144451	0.00915382	5.67e-62	249.011
LCAT	GCST90469745	rs4986970	16	67976320	T	A	0.0343177	-0.262462	0.0160742	3.21e-66	266.598
LCAT	GCST90469745	rs117240558	16	68212641	G	C	0.0300173	0.129067	0.0173013	4.05e-15	55.6489
LCN15	GCST90469746	rs60544817	9	139428909	T	C	0.0456173	-0.0699891	0.0138496	3.36e-08	25.5367
LCN15	GCST90469746	rs12376605	9	139518718	G	A	0.217258	0.0587965	0.0070894	1.29e-19	68.7807
LCN15	GCST90469746	rs62581524	9	139534506	A	G	0.0447481	-0.0749343	0.0138946	3.81e-09	29.0838
LCN15	GCST90469746	rs10747029	9	139534703	C	T	0.743366	-0.0628696	0.00656685	1.32e-25	91.6536
LCN15	GCST90469746	rs77748373	9	139536894	C	A	0.0975565	0.0978465	0.01058	5.28e-24	85.5263
LCN15	GCST90469746	rs7020662	9	139547695	A	C	0.817143	0.0572843	0.00746518	5.12e-17	58.8807
LCN15	GCST90469746	rs1051828	9	139566823	G	A	0.909683	-0.0733034	0.0109168	2.19e-13	45.0854
LCN15	GCST90469746	rs11788475	9	139572214	A	G	0.0175552	-0.119629	0.0239194	4.65e-08	25.0122
LCN15	GCST90469746	rs4880120	9	139573657	A	G	0.020976	-0.143599	0.0200997	5.91e-15	51.0393
LCN15	GCST90469746	rs9411262	9	139574377	T	C	0.700262	-0.0469341	0.00629207	3.64e-16	55.6381
LCN15	GCST90469746	rs9411216	9	139575487	A	G	0.121943	-0.0959763	0.00955433	5.02e-28	100.904
LCN15	GCST90469746	rs4880121	9	139575829	C	T	0.955116	-0.0865536	0.013954	1.23e-11	38.473
LCN15	GCST90469746	rs118017936	9	139581529	C	G	0.0988808	0.0760654	0.00970652	1.11e-17	61.4086
LCN15	GCST90469746	rs117634634	9	139587249	T	C	0.0215006	-0.371214	0.0203756	3.67e-88	331.9
LCN15	GCST90469746	rs9411266	9	139588064	T	C	0.0898576	-0.0835748	0.010709	1.51e-17	60.9028
LCN15	GCST90469746	rs11145838	9	139608215	T	C	0.447501	0.114631	0.00601649	3.05e-96	362.994
LCN15	GCST90469746	rs11145844	9	139613998	T	C	0.124202	0.0970303	0.00875628	9.68e-34	122.788
LCN15	GCST90469746	rs12685134	9	139614735	A	G	0.0992254	0.0753541	0.00969766	2.07e-17	60.3756
LCN15	GCST90469746	rs4880135	9	139615162	A	C	0.61641	0.191087	0.00591908	1.58e-272	1042.16
LCN15	GCST90469746	rs945384	9	139616742	G	A	0.959391	0.400204	0.0146866	8.89e-195	742.509
LCN15	GCST90469746	rs11793962	9	139617379	A	G	0.366531	-0.113534	0.00599803	5.14e-95	358.275
LCN15	GCST90469746	rs2811724	9	139638740	A	C	0.817332	0.456207	0.00750266	1.94694e-308	3697.22
LCN15	GCST90469746	rs13288210	9	139647697	A	G	0.0622892	0.11075	0.0119314	3.61e-24	86.1569
LCN15	GCST90469746	rs2811787	9	139685136	A	G	0.48797	-0.22006	0.00576578	1.94694e-308	1456.62
LCN15	GCST90469746	rs3739950	9	139686247	A	G	0.195357	0.160157	0.00733113	6.48e-126	477.235
LCN15	GCST90469746	rs1055995	9	139690840	A	G	0.624903	0.308344	0.00595746	1.94694e-308	2678.74
LCN15	GCST90469746	rs11145888	9	139698049	A	T	0.272043	0.0923935	0.00688046	9.8e-49	180.314
LCN15	GCST90469746	rs2811751	9	139721513	C	T	0.804891	-0.0903461	0.00758538	1.03e-38	141.856
LCN15	GCST90469746	rs2811748	9	139726239	G	A	0.866059	-0.0724116	0.00848418	1.11e-20	72.8414
LCN15	GCST90469746	rs8666	9	139744524	T	C	0.0346947	-0.295775	0.015679	2.19e-94	355.851
LCN15	GCST90469746	rs2811739	9	139747331	T	C	0.0483359	-0.371845	0.0135469	1.33e-197	753.4
LCN15	GCST90469746	rs45449193	9	139748483	A	G	0.0904912	0.130805	0.0100598	8.34e-46	169.064
LCN15	GCST90469746	rs61745456	9	139749554	T	C	0.025919	0.104801	0.0180486	2.24e-10	33.7151
LCN15	GCST90469746	rs117093136	9	139751164	A	G	0.0660593	-0.105375	0.011605	3.38e-23	82.446
LCN15	GCST90469746	rs2811761	9	139787453	T	C	0.778137	-0.108233	0.00694358	4.87e-65	242.96
LCN15	GCST90469746	rs4880073	9	139817353	A	G	0.401717	-0.105245	0.00591755	4.16e-84	316.301
LCN2	GCST90469747	rs10987895	9	130909329	T	C	0.304254	0.0373611	0.00617221	6.68e-11	36.6387
LCN2	GCST90469747	rs3814526	9	130910687	G	A	0.0465808	-0.125151	0.0133991	7.3e-24	87.2368
LCP1	GCST90469748	rs2573294	13	46455864	G	A	0.907889	0.0602159	0.0104445	7.78e-10	33.2373
LCP1	GCST90469748	rs2806890	13	46462060	T	C	0.580762	0.0467562	0.00617631	6.77e-16	57.3063
LCP1	GCST90469748	rs2766488	13	46463851	T	C	0.342512	0.0572132	0.00673232	1.25e-19	72.218
LCP1	GCST90469748	rs73179247	13	46478614	A	G	0.15428	-0.0633558	0.00891125	3.37e-14	50.5449
LCP1	GCST90469748	rs7982098	13	46497628	G	A	0.733595	-0.0440957	0.00682161	5.4e-12	41.7831
LCP1	GCST90469748	rs61303376	13	46498035	G	A	0.0406678	-0.0984365	0.0156547	1.99e-11	39.537
LCP1	GCST90469748	rs2060508	13	46500126	T	G	0.255807	0.115072	0.00692353	2.56e-70	276.227
LCP1	GCST90469748	rs9534251	13	46500295	T	C	0.0734366	-0.0863173	0.0115733	1.79e-15	55.6237
LCP1	GCST90469748	rs2573260	13	46511517	A	G	0.630074	0.0834439	0.00626789	9.19e-46	177.226
LCP1	GCST90469748	rs12585823	13	46536291	G	A	0.071917	-0.0866277	0.0121699	3.14e-14	50.6665
LCP1	GCST90469748	rs61953325	13	46563636	A	G	0.0501487	0.736442	0.0138274	1.94694e-308	2836.46
LCP1	GCST90469748	rs78114150	13	46600881	T	C	0.0659755	-0.0847242	0.0121052	8.31e-14	48.9842
LCP1	GCST90469748	rs2277440	13	46638826	A	G	0.0635488	0.0803457	0.0124545	5.95e-12	41.6153
LCP1	GCST90469748	rs1326398	13	46652690	T	G	0.346307	-0.122026	0.0063272	5.02e-94	371.932
LCP1	GCST90469748	rs6561292	13	46683560	G	T	0.745274	-0.144216	0.00708282	1.39e-104	414.568
LCP1	GCST90469748	rs9634673	13	46686034	A	G	0.43934	-0.0566962	0.00648467	1.1e-20	76.4387
LCP1	GCST90469748	rs60167824	13	46687090	G	A	0.188658	-0.145451	0.00769767	2.47e-90	357.023
LCP1	GCST90469748	rs2025736	13	46694900	A	G	0.679097	-0.296638	0.006457	1.94694e-308	2110.44
LCP1	GCST90469748	rs7337152	13	46697703	G	A	0.0295013	1.09213	0.0180255	1.94694e-308	3670.75
LCP1	GCST90469748	rs71431400	13	46702462	A	G	0.103184	-0.110755	0.0104422	1.13e-29	112.493
LCP1	GCST90469748	rs2146880	13	46706598	A	C	0.459886	-0.254148	0.00604529	1.94694e-308	1767.34
LCP1	GCST90469748	rs4941543	13	46708291	C	T	0.90642	-1.20945	0.0103078	1.94694e-308	13766.6
LCP1	GCST90469748	rs7998742	13	46728525	G	T	0.0813921	-0.130841	0.0120869	7.72e-31	117.177
LCP1	GCST90469748	rs1886045	13	46728583	C	T	0.550198	-0.230611	0.00630406	1.94694e-308	1338.14
LCP1	GCST90469748	rs2296122	13	46728924	T	C	0.466881	-0.158955	0.00632478	2.73e-158	631.595
LCP1	GCST90469748	rs57450708	13	46747921	A	G	0.0608377	0.216609	0.0129426	2.83e-71	280.088
LCP1	GCST90469748	rs17647647	13	46749087	C	T	0.224579	-0.108435	0.00723375	1.53e-57	224.695
LCP1	GCST90469748	rs9534352	13	46781803	G	T	0.0276444	0.202429	0.0184153	9.51e-32	120.829
LCP1	GCST90469748	rs1230479	13	46784396	C	T	0.65088	-0.040916	0.00637303	7.49e-12	41.217
LCP1	GCST90469748	rs7329208	13	46788414	A	G	0.356645	-0.0517749	0.00636754	4.22e-18	66.1115
LCP1	GCST90469748	rs2146887	13	46798068	A	G	0.0861859	-0.0765992	0.010724	2.56e-14	51.0168
LCP1	GCST90469748	rs67825564	13	46817908	A	G	0.061762	-0.0896375	0.0125979	3.22e-14	50.6246
LCP1	GCST90469748	rs259729	13	46845568	A	G	0.960677	-0.260633	0.0160559	3.67e-67	263.494
LCP1	GCST90469748	rs2477600	13	46865607	A	C	0.0643396	-0.0758271	0.0135075	2.13e-09	31.5125
LCP1	GCST90469748	rs73190923	13	46973751	T	C	0.113098	0.056783	0.0100897	1.94e-09	31.6708
LDLR	GCST90469750	rs892113	19	11275934	T	G	0.973233	-0.106341	0.017047	9.58e-12	38.9124
LDLRAP1	GCST90469749	rs1293259	1	25695835	A	G	0.148717	0.0544636	0.00871946	1.28e-10	39.0135
LDLRAP1	GCST90469749	rs3924234	1	25895599	C	T	0.495348	-0.0382697	0.00622796	2.52e-10	37.7572
LECT2	GCST90469751	rs4613698	5	135039790	A	G	0.19569	-0.0904294	0.00631354	9.38e-58	205.142
LECT2	GCST90469751	rs17168961	5	135049349	T	C	0.0355297	0.196036	0.0135027	2.74e-59	210.771
LECT2	GCST90469751	rs62364591	5	135053175	C	A	0.059331	0.0982968	0.010658	6.03e-25	85.0574
LECT2	GCST90469751	rs72791342	5	135125106	C	G	0.0866333	0.119519	0.00897601	3.71e-50	177.292
LECT2	GCST90469751	rs17169129	5	135144329	A	G	0.0155832	-0.108689	0.0201656	1.66e-09	29.0488
LECT2	GCST90469751	rs17597705	5	135144583	T	C	0.0388684	-0.0996253	0.013153	2.43e-17	57.3686
LECT2	GCST90469751	rs114090132	5	135146594	T	C	0.0263143	-0.115598	0.0157931	2.69e-16	53.5729
LECT2	GCST90469751	rs2304074	5	135160057	G	A	0.828496	0.0855073	0.00665872	8.95e-47	164.895
LECT2	GCST90469751	rs182872394	5	135177397	T	G	0.0274534	0.180809	0.0166533	6.25e-34	117.874
LECT2	GCST90469751	rs11744615	5	135184805	T	C	0.19201	-0.0672446	0.00634895	2.27e-32	112.174
LECT2	GCST90469751	rs113304805	5	135185983	A	G	0.074935	0.160318	0.00993971	9.62e-73	260.135
LECT2	GCST90469751	rs17169232	5	135197638	A	G	0.27761	0.0961494	0.00556916	4.51e-83	298.054
LECT2	GCST90469751	rs4272127	5	135203513	G	A	0.668111	0.0848334	0.00536386	5.13e-70	250.127
LECT2	GCST90469751	rs31565	5	135216112	A	G	0.783904	0.108354	0.00609255	4.9e-88	316.281
LECT2	GCST90469751	rs25895	5	135217810	T	C	0.688628	0.0825897	0.00560903	6.22e-61	216.799
LECT2	GCST90469751	rs17169306	5	135218585	T	C	0.112724	-0.162172	0.00789437	8.21e-117	421.987
LECT2	GCST90469751	rs27346	5	135222059	C	T	0.961745	0.116737	0.0130065	1.04e-23	80.5529
LECT2	GCST90469751	rs31564	5	135230253	T	G	0.625636	0.0679731	0.00516651	5.21e-49	173.086
LECT2	GCST90469751	rs31563	5	135235606	T	C	0.134208	-0.0696428	0.007463	1.68e-25	87.0777
LECT2	GCST90469751	rs6877916	5	135241638	T	C	0.28151	0.190996	0.00562524	1.94694e-308	1152.79
LECT2	GCST90469751	rs73289124	5	135244623	T	G	0.0584807	0.0829062	0.0107428	6.07e-18	59.5552
LECT2	GCST90469751	rs28375595	5	135245302	G	A	0.0434173	-0.102677	0.0124785	3.49e-20	67.7023
LECT2	GCST90469751	rs28491808	5	135245372	G	A	0.262174	0.0713509	0.00589533	9.56e-42	146.476
LECT2	GCST90469751	rs740002	5	135245777	G	A	0.344948	0.260833	0.00533707	1.94694e-308	2388.37
LECT2	GCST90469751	rs1859428	5	135251107	G	T	0.286726	0.458922	0.00550959	1.94694e-308	6937.78
LECT2	GCST90469751	rs539280483	5	135255148	T	C	0.0173718	0.34627	0.019247	4.8e-90	323.659
LECT2	GCST90469751	rs31555	5	135271621	C	A	0.350295	-0.237779	0.00524465	1.94694e-308	2055.4
LECT2	GCST90469751	rs141254114	5	135272512	T	C	0.0118861	0.352937	0.0230941	1.69e-65	233.546
LECT2	GCST90469751	rs117662437	5	135280168	A	G	0.0292701	-0.233936	0.0148266	1.08e-69	248.94
LECT2	GCST90469751	rs2516563	5	135281967	A	G	0.25439	-0.406179	0.0057499	1.94694e-308	4989.94
LECT2	GCST90469751	rs62623707	5	135288632	G	A	0.0470206	-0.577453	0.0118236	1.94694e-308	2385.14
LECT2	GCST90469751	rs12652910	5	135302002	G	A	0.082347	0.343043	0.00911845	1.94694e-308	1415.26
LECT2	GCST90469751	rs12520800	5	135329915	G	T	0.2415	-0.110075	0.00591226	2.69e-96	346.619
LECT2	GCST90469751	rs40277	5	135331900	C	T	0.774008	0.17757	0.00631272	3.07e-217	791.203
LECT2	GCST90469751	rs30743	5	135332571	C	T	0.765693	0.213146	0.00588792	1.94694e-308	1310.43
LECT2	GCST90469751	rs57104529	5	135337232	C	G	0.193682	-0.0830705	0.0065387	8.07e-46	161.396
LECT2	GCST90469751	rs30747	5	135338840	T	C	0.939782	0.135319	0.0110816	1.83e-42	149.106
LECT2	GCST90469751	rs30748	5	135340951	C	G	0.0565923	0.105864	0.0108723	1.29e-27	94.8052
LECT2	GCST90469751	rs2525490	5	135342087	A	G	0.647055	0.0547625	0.00554369	2.24e-28	97.5778
LECT2	GCST90469751	rs7703627	5	135351770	G	A	0.0108388	-0.215595	0.0241114	1.52e-23	79.9493
LECT2	GCST90469751	rs13168506	5	135396452	G	A	0.50074	-0.0617395	0.00501027	3.28e-43	151.84
LECT2	GCST90469751	rs1008345	5	135427082	T	G	0.286217	-0.061754	0.00564755	2.16e-34	119.562
LECT2	GCST90469751	rs7715300	5	135429020	G	A	0.0889813	0.0751973	0.00885338	2.11e-21	72.1386
LECT2	GCST90469751	rs12654032	5	135434609	G	A	0.0717627	-0.0850349	0.0097339	1.51e-22	76.3137
LECT2	GCST90469751	rs76660457	5	135449537	G	C	0.0237139	0.199239	0.0167915	3.43e-40	140.783
LECT2	GCST90469751	rs62366015	5	135462564	G	A	0.18423	0.0809631	0.00652643	9.05e-44	153.888
LECT2	GCST90469751	rs5008734	5	135467693	C	A	0.907574	-0.0816544	0.00885744	6.32e-25	84.9815
LECT2	GCST90469751	rs4585442	5	135508381	G	A	0.311541	-0.0433017	0.00540494	3.24e-19	64.1815
LEFTY2	GCST90469752	rs74468888	1	225878525	T	C	0.0526861	0.164613	0.0120614	1.12e-50	186.258
LEFTY2	GCST90469752	rs9943197	1	225890232	A	G	0.068256	0.0850933	0.0106938	2.57e-18	63.3152
LEFTY2	GCST90469752	rs16845221	1	225924178	T	C	0.0152914	-0.153916	0.0220015	1.66e-14	48.9378
LEFTY2	GCST90469752	rs12077115	1	225924711	G	A	0.222631	0.0416214	0.00645271	1.48e-12	41.6037
LEFTY2	GCST90469752	rs2615069	1	225937585	A	G	0.268251	0.111674	0.00610533	1.47e-89	334.555
LEFTY2	GCST90469752	rs6685014	1	225958857	A	C	0.592264	0.108679	0.00549121	1.6e-104	391.685
LEFTY2	GCST90469752	rs3738037	1	225965803	A	C	0.110079	0.119596	0.00870846	2.73e-51	188.596
LEFTY2	GCST90469752	rs1461957	1	225965832	T	G	0.167265	-0.061009	0.00735697	9.28e-20	68.7656
LEFTY2	GCST90469752	rs17571004	1	225969031	C	T	0.376532	0.0789006	0.00555642	1.04e-54	201.629
LEFTY2	GCST90469752	rs10799325	1	225998744	C	G	0.812663	0.186515	0.00687373	1.05e-194	736.249
LEFTY2	GCST90469752	rs10915881	1	226002449	C	T	0.108607	0.0443481	0.00871142	2.34e-08	25.9152
LEFTY2	GCST90469752	rs868966	1	226006098	A	G	0.544978	0.15387	0.00542236	9.57e-213	805.217
LEFTY2	GCST90469752	rs2854448	1	226012363	T	C	0.273218	0.206035	0.00603273	3.3e-307	1166.37
LEFTY2	GCST90469752	rs3753658	1	226012686	T	G	0.132782	-0.0866248	0.00794565	5.77e-33	118.852
LEFTY2	GCST90469752	rs3738043	1	226015299	G	A	0.0827958	-0.0808409	0.00979383	1.37e-19	68.1301
LEFTY2	GCST90469752	rs1051740	1	226019633	C	T	0.299162	0.207301	0.00586369	1.94694e-308	1249.8
LEFTY2	GCST90469752	rs2740170	1	226024797	C	T	0.778815	0.22682	0.00644653	1.94694e-308	1237.92
LEFTY2	GCST90469752	rs2671267	1	226025690	A	G	0.109815	0.309549	0.00863927	1.94694e-308	1283.77
LEFTY2	GCST90469752	rs45515500	1	226028133	G	C	0.0223691	0.377038	0.0183918	5.31e-112	420.248
LEFTY2	GCST90469752	rs41441645	1	226034909	A	G	0.0170667	0.349848	0.0209935	1.17e-74	277.695
LEFTY2	GCST90469752	rs360063	1	226036309	G	A	0.599606	0.520376	0.00548712	1.94694e-308	8993.47
LEFTY2	GCST90469752	rs143975622	1	226037310	T	C	0.0308466	0.172363	0.0159004	1.31e-32	117.505
LEFTY2	GCST90469752	rs1009668	1	226040404	T	C	0.111069	-0.293071	0.00855688	2.02319e-308	1173
LEFTY2	GCST90469752	rs61835165	1	226044979	C	T	0.0621112	-0.444394	0.0111478	1.94694e-308	1589.07
LEFTY2	GCST90469752	rs45492299	1	226054333	A	G	0.175306	0.41746	0.0070761	1.94694e-308	3480.36
LEFTY2	GCST90469752	rs184853	1	226061066	G	A	0.953313	-0.391771	0.0127566	7.99e-249	943.137
LEFTY2	GCST90469752	rs3753668	1	226071754	C	T	0.0378255	0.139405	0.0141094	2.25e-27	97.6167
LEFTY2	GCST90469752	rs1877726	1	226077231	G	A	0.307198	0.109298	0.00582167	3.01e-94	352.461
LEFTY2	GCST90469752	rs360074	1	226091150	G	A	0.554385	-0.440491	0.00546002	1.94694e-308	6508.3
LEFTY2	GCST90469752	rs56132978	1	226104629	T	C	0.035715	0.222457	0.0145007	1.49e-63	235.341
LEFTY2	GCST90469752	rs77324456	1	226104697	A	G	0.0374389	-0.381842	0.0143029	1.54e-188	712.69
LEFTY2	GCST90469752	rs360064	1	226106685	T	G	0.161468	-0.452464	0.00739898	1.94694e-308	3739.43
LEFTY2	GCST90469752	rs14868	1	226107787	C	T	0.141428	0.0609868	0.00771026	4.06e-18	62.5627
LEFTY2	GCST90469752	rs77353856	1	226118772	G	A	0.0519005	0.0781569	0.0122825	2.94e-12	40.4898
LEFTY2	GCST90469752	rs2273405	1	226124141	A	G	0.162886	0.217476	0.00731123	1.49e-233	884.756
LEFTY2	GCST90469752	rs2038393	1	226135132	C	A	0.0839769	0.0732129	0.00981062	2.69e-16	55.6883
LEFTY2	GCST90469752	rs1555288	1	226145097	A	G	0.0366794	0.16491	0.0143623	2.22e-36	131.834
LEFTY2	GCST90469752	rs113905353	1	226148074	C	A	0.138667	-0.332026	0.00837224	1.94694e-308	1572.69
LEFTY2	GCST90469752	rs12031056	1	226149325	T	C	0.174898	0.223396	0.00745128	3.13e-237	898.817
LEFTY2	GCST90469752	rs12743653	1	226156109	A	G	0.458338	0.174229	0.00545991	1.82e-268	1018.24
LEFTY2	GCST90469752	rs71646759	1	226179585	T	C	0.108583	0.0951852	0.00886869	5.32e-32	115.187
LEFTY2	GCST90469752	rs1885254	1	226179909	G	A	0.888359	0.109164	0.00856975	2.25e-44	162.258
LEFTY2	GCST90469752	rs78572447	1	226179924	A	T	0.0713277	0.0531918	0.0106665	4.49e-08	24.8674
LEFTY2	GCST90469752	rs181728097	1	226198079	C	T	0.129016	-0.184018	0.00821467	2.39e-133	501.79
LEFTY2	GCST90469752	rs12754943	1	226228627	T	C	0.382695	-0.066844	0.0055582	9.65e-40	144.624
LEFTY2	GCST90469752	rs4653440	1	226257722	G	A	0.153774	-0.100338	0.00752868	2.08e-48	177.613
LEFTY2	GCST90469752	rs114861199	1	226276074	A	G	0.0223834	0.213303	0.0184922	1.07e-36	133.045
LEFTY2	GCST90469752	rs1355391	1	226285151	A	G	0.697351	-0.098148	0.00588992	1.19e-74	277.668
LEFTY2	GCST90469752	rs72757073	1	226295974	C	G	0.107399	0.176694	0.00877285	3.54e-108	405.643
LEFTY2	GCST90469752	rs1043641	1	226332993	T	C	0.162724	-0.0891579	0.00732142	1.05e-40	148.29
LEFTY2	GCST90469752	rs1219663	1	226350367	C	T	0.209865	-0.0577721	0.00659309	7.08e-22	76.7786
LEFTY2	GCST90469752	rs10799340	1	226375267	A	C	0.42596	0.0766522	0.00543258	4.85e-54	199.076
LEG1	GCST90469753	rs10485028	6	127655444	C	T	0.0462457	0.13686	0.0134395	1.97e-30	103.697
LEG1	GCST90469753	rs118002238	6	127695858	T	C	0.118587	0.0990491	0.00873116	2.34e-37	128.688
LEG1	GCST90469753	rs2068981	6	127697992	C	A	0.161284	0.110745	0.00764641	8.9e-60	209.756
LEG1	GCST90469753	rs17813060	6	127704609	C	T	0.0248238	-0.162801	0.0180868	3.9e-24	81.0161
LEG1	GCST90469753	rs28453918	6	127706179	T	G	0.0792319	-0.131288	0.0112057	9.9e-40	137.263
LEG1	GCST90469753	rs9401956	6	127719901	G	A	0.0658082	-0.0795229	0.0113804	3.62e-15	48.8264
LEG1	GCST90469753	rs7738385	6	127777516	C	T	0.675468	0.106991	0.00601159	2.59e-89	316.736
LEG1	GCST90469753	rs723642	6	127781820	C	T	0.1484	-0.119203	0.00791547	1.77e-64	226.779
LEG1	GCST90469753	rs12195271	6	127786453	A	G	0.050267	0.136298	0.0128201	5.12e-33	113.025
LEG1	GCST90469753	rs6910292	6	127787878	G	A	0.391612	0.198555	0.00575882	1.94694e-308	1188.71
LEG1	GCST90469753	rs35759094	6	127791736	A	G	0.0480995	-0.123102	0.0131736	6.92e-26	87.3184
LEG1	GCST90469753	rs9388582	6	127816540	T	C	0.0498086	-0.065745	0.0128944	9.44e-09	25.996
LEG1	GCST90469753	rs577906	6	127830319	A	G	0.691143	0.111164	0.00612081	6.3e-93	329.831
LEG1	GCST90469753	rs9388586	6	127864132	T	C	0.127667	-0.185385	0.00847763	7.71e-134	478.17
LEG1	GCST90469753	rs6937565	6	127868112	T	A	0.133487	-0.0449066	0.00830971	1.17e-09	29.2032
LEG1	GCST90469753	rs7739336	6	127868931	A	G	0.0141827	-0.218691	0.0241656	2.23e-24	81.8932
LEG1	GCST90469753	rs7743582	6	127873421	C	T	0.0364636	-0.106167	0.0150515	2e-15	49.7511
LEG1	GCST90469753	rs72960548	6	127873865	C	T	0.0640277	0.148996	0.0115556	9.49e-48	166.243
LEG1	GCST90469753	rs77641647	6	127878109	G	A	0.0260009	0.0933862	0.0179095	4.34e-09	27.1883
LEG1	GCST90469753	rs3891518	6	127887455	T	C	0.0539324	-0.265837	0.0124736	3.17e-127	454.183
LEG1	GCST90469753	rs2121882	6	127892816	T	C	0.204288	-0.179662	0.00703443	7.82e-182	652.283
LEG1	GCST90469753	rs9388590	6	127898305	T	C	0.355805	-0.253785	0.00589234	1.94694e-308	1854.98
LEG1	GCST90469753	rs77061892	6	127906211	A	G	0.0510493	-0.0640871	0.0127791	1.64e-08	25.1492
LEG1	GCST90469753	rs2121881	6	127909977	A	C	0.513686	-0.158335	0.00574178	1.25e-211	760.401
LEG1	GCST90469753	rs111299996	6	127910882	T	C	0.0405426	-0.172575	0.0149471	1.24e-38	133.299
LEG1	GCST90469753	rs2922248	6	127953990	T	C	0.849781	0.192543	0.00799295	5.54e-162	580.26
LEG1	GCST90469753	rs17816589	6	127956486	A	G	0.036653	0.104417	0.0150671	6.07e-15	48.0246
LEG1	GCST90469753	rs77340596	6	127962160	T	C	0.048724	-0.084664	0.0130674	3e-13	41.9761
LEG1	GCST90469753	rs7758223	6	127965850	T	G	0.0326582	-0.141618	0.0157812	5.34e-24	80.5265
LEG1	GCST90469753	rs7766903	6	127979976	C	A	0.123123	-0.122473	0.00858445	4.66e-58	203.534
LEG1	GCST90469753	rs500192	6	127980722	T	G	0.440333	0.194818	0.00564863	1.94694e-308	1189.47
LEG1	GCST90469753	rs6940280	6	128056719	T	G	0.151392	-0.107608	0.00787127	1.86e-53	186.888
LEG1	GCST90469753	rs270000	6	128132088	A	G	0.0625811	0.147588	0.0118025	5.12e-45	156.365
LEG1	GCST90469753	rs13214678	6	128138684	A	T	0.0519065	-0.0823907	0.0127077	2.89e-13	42.0344
LEG1	GCST90469753	rs17055058	6	128155899	C	T	0.199802	-0.150135	0.00711614	1.01e-124	445.099
LEG1	GCST90469753	rs4243492	6	128162928	C	T	0.676802	-0.114532	0.0060302	1.89e-101	360.722
LEP	GCST90469757	rs6979832	7	127856276	G	A	0.495813	-0.026235	0.00482328	3.87e-10	29.5842
LEP	GCST90469757	rs2071045	7	127892980	C	T	0.23134	-0.0344504	0.00583026	1.05e-11	34.9136
LEPR	GCST90469756	rs1889926	1	65698179	A	G	0.72395	-0.0400482	0.00655873	9.81e-11	37.2827
LEPR	GCST90469756	rs78007650	1	65701309	A	G	0.0486323	-0.0797945	0.014015	1.61e-09	32.4148
LEPR	GCST90469756	rs9436276	1	65836615	G	A	0.928024	-0.101964	0.0113436	1.67e-21	80.7933
LEPR	GCST90469756	rs9436297	1	65888854	C	T	0.132184	0.0758941	0.0086435	1.36e-20	77.0937
LEPR	GCST90469756	rs142935509	1	65904748	T	C	0.0247074	0.126189	0.0193299	4.61e-12	42.6155
LEPR	GCST90469756	rs6669354	1	65925349	G	T	0.129272	0.0492678	0.00878588	2.82e-09	31.444
LEPR	GCST90469756	rs17412368	1	65939158	G	A	0.472175	-0.0754839	0.00586622	2.51e-42	165.567
LEPR	GCST90469756	rs12062820	1	65970495	C	T	0.176698	0.131918	0.0076981	1.13e-73	293.645
LEPR	GCST90469756	rs11208659	1	65979280	C	T	0.0818954	-0.0896326	0.0107202	8.07e-19	69.9048
LEPR	GCST90469756	rs113424381	1	65982876	T	A	0.0248032	-0.118485	0.0187865	2.35e-11	39.7756
LEPR	GCST90469756	rs1536467	1	65988162	G	A	0.0535803	0.110462	0.013067	3.34e-19	71.4584
LEPR	GCST90469756	rs74986928	1	66004665	G	T	0.0159284	0.124764	0.0234316	1.68e-08	28.3503
LEPR	GCST90469756	rs3828037	1	66053797	C	T	0.457653	-0.113915	0.00593842	7.67e-92	367.961
LEPR	GCST90469756	rs72683113	1	66055654	C	T	0.157479	0.195858	0.00808891	3.69e-145	586.252
LEPR	GCST90469756	rs10789190	1	66063580	A	G	0.441245	0.129672	0.00592251	4.67e-119	479.362
LEPR	GCST90469756	rs2376018	1	66074166	G	A	0.172375	-0.247545	0.00774813	3.39e-251	1020.7
LEPR	GCST90469756	rs6588157	1	66160454	T	C	0.0401629	0.213862	0.0157405	5.48e-47	184.591
LEPR	GCST90469756	rs7535217	1	66166601	T	A	0.603771	0.130343	0.00607041	1.41e-114	461.022
LEPR	GCST90469756	rs12116840	1	66171085	C	G	0.134697	0.0516152	0.00869487	3.18e-10	35.238
LEPR	GCST90469756	rs75683475	1	66174028	G	A	0.0791163	-0.197251	0.0113972	4.13e-75	299.517
LEPR	GCST90469756	rs76962533	1	66194165	T	C	0.0373756	-0.133002	0.0154964	9.54e-20	73.6609
LEPR	GCST90469756	rs12086495	1	66217735	A	G	0.190089	0.0518532	0.00752003	2.75e-13	47.5438
LEPR	GCST90469756	rs11579738	1	66218195	T	C	0.0741393	0.111403	0.0117943	1.4e-23	89.213
LEPR	GCST90469756	rs11208755	1	66269066	G	T	0.0843354	0.0579652	0.0105465	5.76e-09	30.2064
LEPR	GCST90469756	rs4655804	1	66352755	C	T	0.203577	0.0396349	0.0072975	8.67e-09	29.4978
LGALS1	GCST90469759	rs12166327	22	37943432	G	C	0.0922207	0.0650187	0.010684	2.66e-10	37.033
LGALS1	GCST90469759	rs2076088	22	37960725	T	G	0.722687	0.0511351	0.00657654	6.93e-16	60.454
LGALS1	GCST90469759	rs9622641	22	37973296	T	C	0.434254	0.0355575	0.00599145	7.23e-10	35.2193
LGALS1	GCST90469759	rs12167061	22	37977481	T	C	0.0828359	-0.0612915	0.0105358	1.55e-09	33.8415
LGALS1	GCST90469759	rs7290615	22	38005877	T	C	0.238379	0.0368811	0.0068194	1.97e-08	29.2481
LGALS1	GCST90469759	rs6000845	22	38007812	A	G	0.315715	-0.0508916	0.00676088	5.52e-15	56.6589
LGALS1	GCST90469759	rs9306321	22	38032709	G	A	0.302513	0.056964	0.006339	1.07e-20	80.7498
LGALS1	GCST90469759	rs2227110	22	38038060	A	G	0.425852	-0.119823	0.0059213	5.61e-98	409.475
LGALS1	GCST90469759	rs9622678	22	38057338	G	A	0.222625	-0.102123	0.00786699	2.16e-41	168.505
LGALS1	GCST90469759	rs78974622	22	38059925	C	A	0.339887	-0.243794	0.006161	1.94694e-308	1565.76
LGALS1	GCST90469759	rs80046278	22	38061115	A	G	0.0988175	0.108985	0.0100534	2.21e-29	117.515
LGALS1	GCST90469759	rs62236670	22	38065880	T	C	0.0606241	-0.20636	0.012163	1.95e-69	287.839
LGALS1	GCST90469759	rs13055131	22	38067238	G	A	0.0719656	0.0733137	0.0112087	1.12e-11	42.7803
LGALS1	GCST90469759	rs5756763	22	38079239	A	G	0.418562	0.139923	0.005897	5.68e-134	562.986
LGALS1	GCST90469759	rs5756784	22	38107962	T	C	0.951279	0.120022	0.0134914	2.57e-20	79.1389
LGALS1	GCST90469759	rs113981457	22	38108638	A	G	0.0460714	0.0826874	0.0138684	6.03e-10	35.5475
LGALS1	GCST90469759	rs41296243	22	38121040	T	C	0.0268519	0.112684	0.0182053	1.31e-10	38.3097
LGALS1	GCST90469759	rs36033780	22	38123813	T	G	0.0687808	0.0880754	0.0117879	8.73e-15	55.8234
LGALS1	GCST90469759	rs5756813	22	38175477	T	G	0.628485	0.0944428	0.00600177	5.49e-60	247.606
LGALS1	GCST90469759	rs73168270	22	38179890	A	G	0.101507	-0.104546	0.00978168	1.32e-28	114.227
LGALS1	GCST90469759	rs4821721	22	38244216	T	C	0.898609	0.0838072	0.00977665	5.63e-19	73.4791
LGALS1	GCST90469759	rs5750508	22	38303155	T	C	0.322844	0.0994304	0.0062076	4.35e-62	256.55
LGALS3	GCST90469761	rs8009759	14	55351517	A	C	0.336382	-0.116409	0.00362386	1.94694e-308	1031.84
LGALS3	GCST90469761	rs998259	14	55355031	T	C	0.228532	0.0896348	0.00420484	2.64e-194	454.397
LGALS3	GCST90469761	rs12885400	14	55358639	C	T	0.0794557	0.0455532	0.00659604	5.77e-22	47.6928
LGALS3	GCST90469761	rs72715548	14	55390025	A	G	0.109086	-0.201159	0.0055048	1.94694e-308	1335.3
LGALS3	GCST90469761	rs150942989	14	55449022	T	C	0.024061	0.112364	0.0122728	2.37e-37	83.8204
LGALS3	GCST90469761	rs111247838	14	55452283	G	A	0.0347529	-0.133933	0.00925599	1.34e-90	209.368
LGALS3	GCST90469761	rs1209087	14	55493220	T	C	0.565642	0.178132	0.00341417	1.94694e-308	2722.04
LGALS3	GCST90469761	rs17128136	14	55510110	A	G	0.0796523	0.0874715	0.00621545	8.37e-86	198.047
LGALS3	GCST90469761	rs17851309	14	55529860	G	A	0.0446901	-0.313967	0.00813051	1.94694e-308	1491.13
LGALS3	GCST90469761	rs190935091	14	55586816	A	G	0.0187255	0.0531292	0.0130231	1.26e-08	16.6427
LGALS3	GCST90469761	rs77222245	14	55594654	A	G	0.16152	-0.0823348	0.00460127	1.63e-137	320.179
LGALS3	GCST90469761	rs117502961	14	55599914	G	T	0.174102	-0.0900183	0.00445245	5.47e-175	408.738
LGALS3	GCST90469761	rs75811768	14	55659031	T	C	0.0496597	0.10122	0.00774394	2.82e-74	170.84
LGALS3	GCST90469761	rs61975425	14	55714322	C	T	0.721661	-0.135345	0.0039044	1.94694e-308	1201.59
LGALS3	GCST90469761	rs8003311	14	55721274	C	T	0.932128	-0.115055	0.00725486	1.93e-108	251.498
LGALS3	GCST90469761	rs79569525	14	55733513	C	T	0.0390956	-0.0881531	0.0099894	8.02e-35	77.8714
LGALS3	GCST90469761	rs72715727	14	55734653	G	A	0.041125	0.105267	0.00871557	1.09e-63	145.873
LGALS3	GCST90469761	rs41353849	14	55781054	A	G	0.053227	-0.105247	0.00753022	1.18e-84	195.337
LGALS3BP	GCST90469760	rs11077395	17	76778740	C	T	0.821898	0.0566453	0.00744212	7.34e-16	57.9318
LGALS3BP	GCST90469760	rs3088040	17	76799860	C	T	0.553077	0.0319086	0.00575857	4.33e-09	30.7021
LGALS3BP	GCST90469760	rs11658299	17	76825722	C	T	0.431293	0.054281	0.00580739	4.02e-23	87.3607
LGALS3BP	GCST90469760	rs1384364	17	76852828	G	A	0.819997	0.0519254	0.00746182	1.66e-13	48.423
LGALS3BP	GCST90469760	rs7219724	17	76866527	C	G	0.702541	0.0522165	0.00634966	2.95e-18	67.6234
LGALS3BP	GCST90469760	rs9916773	17	76870618	A	C	0.0917873	-0.0571925	0.00997296	1.23e-09	32.8861
LGALS3BP	GCST90469760	rs7502935	17	76878629	A	G	0.31885	0.0329557	0.00613475	1.26e-08	28.8569
LGALS3BP	GCST90469760	rs117542112	17	76887344	T	C	0.0241177	-0.156832	0.018659	5.3e-19	70.6435
LGALS3BP	GCST90469760	rs12600817	17	76901465	A	G	0.505602	-0.0355567	0.0057386	5.2e-11	38.3895
LGALS3BP	GCST90469760	rs7222639	17	76958759	T	C	0.85761	-0.0431559	0.00826041	3.1e-08	27.2935
LGALS3BP	GCST90469760	rs3785529	17	76972960	T	C	0.139493	0.126032	0.00832578	6.8e-58	229.136
LGALS3BP	GCST90469760	rs9914188	17	76977815	T	C	0.0304653	0.120479	0.016721	2.27e-14	51.9132
LGALS3BP	GCST90469760	rs9906133	17	76978014	G	A	0.0224965	0.268721	0.0193922	8.35e-49	192.012
LGALS3BP	GCST90469760	rs8077024	17	76993546	G	A	0.296806	0.0665807	0.00625824	1.79e-29	113.181
LGALS3BP	GCST90469760	rs3744171	17	76993897	T	C	0.0924119	0.0759809	0.00987536	3.57e-16	59.1949
LGALS3BP	GCST90469760	rs35115846	17	77020808	G	A	0.14373	0.0881579	0.00821996	6.34e-30	115.018
LGALS3BP	GCST90469760	rs116735850	17	77037541	T	C	0.0137501	-0.26544	0.0244801	1.5e-30	117.568
LGALS3BP	GCST90469760	rs3826312	17	77073327	C	T	0.119069	-0.06108	0.00884063	2.47e-13	47.7324
LGALS3BP	GCST90469760	rs3744182	17	77075631	T	C	0.0376051	-0.101985	0.0150886	7.97e-13	45.6835
LGALS3BP	GCST90469760	rs10073	17	77084274	T	C	0.617991	0.0466528	0.00588928	4.72e-17	62.7499
LGALS3BP	GCST90469760	rs8073225	17	77087782	C	T	0.237709	0.0438936	0.0067802	6.92e-12	41.9083
LGALS4	GCST90469762	rs2907616	19	39053282	T	C	0.195866	0.0343775	0.00637278	5.15e-10	29.0986
LGALS4	GCST90469762	rs2232997	19	39109975	T	C	0.0859886	0.0786392	0.00870715	2.37e-25	81.5658
LGALS4	GCST90469762	rs115365338	19	39132600	T	C	0.0213321	0.201413	0.0169323	9.68e-43	141.49
LGALS4	GCST90469762	rs75403087	19	39147510	A	G	0.095277	-0.0620065	0.0083293	9.82e-18	55.4165
LGALS4	GCST90469762	rs115125903	19	39156747	T	G	0.0494502	0.0925943	0.0112875	3.38e-21	67.291
LGALS4	GCST90469762	rs35335944	19	39250308	A	G	0.230359	0.0747719	0.00579329	5.27e-50	166.574
LGALS4	GCST90469762	rs9304578	19	39250337	A	G	0.496094	-0.0650819	0.00489096	4.87e-53	177.057
LGALS4	GCST90469762	rs10775532	19	39294769	C	T	0.831252	0.0578427	0.00656297	3.21e-24	77.6745
LGALS4	GCST90469762	rs2287953	19	39307925	T	C	0.197098	-0.0354215	0.00616613	3.65e-11	32.9982
LGALS4	GCST90469762	rs2017784	19	39309648	C	T	0.740486	0.0391015	0.00617806	3.07e-13	40.0557
LGALS4	GCST90469762	rs28496951	19	39318875	A	G	0.768498	0.0734011	0.0058077	5.06e-48	159.727
LGALS4	GCST90469762	rs113728915	19	39360597	T	C	0.104891	-0.0381499	0.00797187	3.53e-08	22.9007
LGALS4	GCST90469762	rs1529713	19	39366899	G	A	0.516471	-0.0460759	0.00492027	3.92e-27	87.6904
LGALS4	GCST90469762	rs11667030	19	39380030	T	C	0.362488	-0.0276454	0.00507879	3.59e-10	29.6283
LGALS7 or LGALS7B	GCST90469763	rs3786829	19	39014184	C	T	0.179643	-0.0402988	0.00688489	1.1e-10	34.2588
LGALS7 or LGALS7B	GCST90469763	rs77584892	19	39039152	G	A	0.0172299	-0.143426	0.0201952	4.94e-15	50.4362
LGALS7 or LGALS7B	GCST90469763	rs143143964	19	39050265	C	G	0.04076	-0.0990611	0.0134342	4.36e-16	54.3703
LGALS7 or LGALS7B	GCST90469763	rs2960339	19	39053691	C	T	0.287589	-0.0817345	0.00606225	5.85e-50	181.771
LGALS7 or LGALS7B	GCST90469763	rs6508808	19	39060238	T	C	0.0644845	-0.0976533	0.0109481	8.19e-23	79.5576
LGALS7 or LGALS7B	GCST90469763	rs8101811	19	39087650	T	C	0.0390093	0.0875749	0.0135384	1e-12	41.8412
LGALS7 or LGALS7B	GCST90469763	rs13344413	19	39143289	A	G	0.471285	0.103492	0.00527469	9.91e-104	384.947
LGALS7 or LGALS7B	GCST90469763	rs12972987	19	39231548	C	T	0.0655491	0.0996238	0.0106479	6.14e-25	87.5351
LGALS7 or LGALS7B	GCST90469763	rs4802775	19	39234511	T	C	0.169553	-0.105642	0.00702942	1.23e-61	225.848
LGALS7 or LGALS7B	GCST90469763	rs1966961	19	39260470	C	A	0.575172	0.180957	0.00531899	8.94e-308	1157.37
LGALS7 or LGALS7B	GCST90469763	rs10853720	19	39265798	A	G	0.0453763	-0.198509	0.0126936	1.37e-66	244.553
LGALS7 or LGALS7B	GCST90469763	rs113984919	19	39279193	T	G	0.0382158	-0.117682	0.0138566	7.85e-21	72.1259
LGALS7 or LGALS7B	GCST90469763	rs34465996	19	39283793	C	A	0.0753352	0.146503	0.00999674	1.06e-58	214.762
LGALS7 or LGALS7B	GCST90469763	rs10403583	19	39291771	G	A	0.810103	0.161361	0.00670971	7.68e-155	578.325
LGALS7 or LGALS7B	GCST90469763	rs2017784	19	39309648	C	T	0.740486	0.0424094	0.00665034	2.08e-12	40.6648
LGALS7 or LGALS7B	GCST90469763	rs889327	19	39310220	A	G	0.0779219	-0.0576297	0.00987605	1.26e-10	34.0493
LGALS7 or LGALS7B	GCST90469763	rs28496951	19	39318875	A	G	0.768498	0.10394	0.00625167	5.07e-75	276.411
LGALS7 or LGALS7B	GCST90469763	rs7351057	19	39323037	C	T	0.036145	-0.0896881	0.0143249	5.15e-12	39.1982
LGALS7 or LGALS7B	GCST90469763	rs10403012	19	39330058	G	A	0.412077	-0.0758904	0.00536154	7.01e-55	200.344
LGALS7 or LGALS7B	GCST90469763	rs9941448	19	39378804	T	C	0.0726882	-0.0788813	0.0101108	7.99e-18	60.8639
LGALS7 or LGALS7B	GCST90469763	rs10410544	19	39385532	C	T	0.534087	-0.052892	0.00533325	8.12e-28	98.351
LGALS7 or LGALS7B	GCST90469763	rs10405150	19	39387919	C	T	0.0690276	-0.0708723	0.0103937	5.64e-14	46.4939
LGALS7 or LGALS7B	GCST90469763	rs11672849	19	39435933	G	C	0.924935	-0.0535398	0.0102755	9.28e-09	27.1474
LGALS7 or LGALS7B	GCST90469763	rs35575208	19	39442221	A	C	0.291393	-0.046698	0.00585436	1.46e-18	63.6238
LGALS7 or LGALS7B	GCST90469763	rs117981612	19	39467260	T	C	0.0539428	-0.0613252	0.0116013	5.65e-09	27.9415
LGALS7 or LGALS7B	GCST90469763	rs649150	19	39481484	C	T	0.335176	-0.0295323	0.00555293	4.56e-09	28.2834
LGALS8	GCST90469764	rs10925158	1	236686053	A	G	0.104409	-0.0621371	0.00917606	5.15e-13	45.8533
LGALS8	GCST90469764	rs819415	1	236694490	T	C	0.23637	-0.264966	0.00661277	1.94694e-308	1605.45
LGALS8	GCST90469764	rs630101	1	236772416	A	G	0.808318	0.139955	0.00715811	1.53e-96	382.262
LGALS8	GCST90469764	rs597220	1	236777670	G	T	0.197196	-0.144911	0.00708468	1.78e-105	418.354
LGALS8	GCST90469764	rs76913714	1	236801897	C	G	0.024936	-0.203119	0.0181942	1.11e-32	124.629
LGALS8	GCST90469764	rs616226	1	236805114	C	T	0.0257738	-0.160039	0.0177811	8.15e-22	81.0056
LGALS8	GCST90469764	rs6684467	1	236805508	G	C	0.100998	-0.178167	0.00931888	2.13e-92	365.518
LGALS8	GCST90469764	rs68065351	1	236810916	A	G	0.129829	0.111628	0.0088781	5.42e-41	158.084
LGALS8	GCST90469764	rs12140395	1	236822322	T	C	0.65023	0.149435	0.00590967	3.77e-160	639.381
LGALS8	GCST90469764	rs819666	1	236848751	C	T	0.748824	0.0353683	0.00648832	6.14e-09	29.7129
LGALS8	GCST90469764	rs707217	1	236864614	A	G	0.688381	0.0974333	0.00611202	8.27e-65	254.113
LGALS8	GCST90469764	rs707216	1	236865568	A	G	0.158532	-0.136847	0.00773222	1.89e-79	313.216
LGALS8	GCST90469764	rs1366990	1	236881703	G	T	0.885349	0.114633	0.00881316	9.54e-44	169.176
LGALS8	GCST90469764	rs4659708	1	236899343	C	A	0.616446	0.0768665	0.00580443	2.78e-45	175.363
LGALS8	GCST90469764	rs3738543	1	236907847	A	G	0.0900998	-0.0727191	0.009902	4.82e-15	53.9303
LGALS8	GCST90469764	rs10802557	1	236910863	C	T	0.273187	-0.0520413	0.00636153	2.69e-18	66.9199
LGALS8	GCST90469764	rs3818883	1	236912656	T	G	0.0305865	-0.122385	0.0164124	1.84e-15	55.6026
LGALS8	GCST90469764	rs112529745	1	236912723	A	G	0.0423709	0.101909	0.013911	5.62e-15	53.6652
LGALS8	GCST90469764	rs3738544	1	236914576	T	C	0.805469	0.0634542	0.0071333	2.4e-21	79.1264
LGALS8	GCST90469764	rs4659467	1	236921180	G	A	0.0334211	-0.0974166	0.0156926	3.59e-11	38.5354
LGALS8	GCST90469764	rs10802561	1	236921400	C	A	0.691893	0.039741	0.00610381	3.84e-12	42.3895
LGALS8	GCST90469764	rs11802587	1	236928823	A	G	0.0668339	-0.0927213	0.0112778	1.83e-18	67.5911
LGALS9	GCST90469765	rs78776724	17	25716662	C	T	0.0511572	-0.156763	0.0123466	4.06e-42	161.203
LGALS9	GCST90469765	rs1382047	17	25736315	G	A	0.538032	0.0373315	0.00546316	2.5e-13	46.6923
LGALS9	GCST90469765	rs62055312	17	25748871	C	G	0.178825	0.0760282	0.00710144	1.94e-30	114.614
LGALS9	GCST90469765	rs73983443	17	25823866	A	G	0.0125623	-0.277634	0.0260015	2.76e-30	114.007
LGALS9	GCST90469765	rs111758242	17	25835735	A	T	0.498461	-0.0816892	0.00587763	4.07e-50	193.156
LGALS9	GCST90469765	rs75640524	17	25848039	T	C	0.104835	0.0962652	0.00894578	9.81e-31	115.794
LGALS9	GCST90469765	rs10775412	17	25869033	C	A	0.326979	0.054088	0.00580599	1.91e-23	86.7823
LGALS9	GCST90469765	rs2945387	17	25874456	G	A	0.37717	-0.11157	0.00562776	4.69e-100	393.011
LGALS9	GCST90469765	rs2945388	17	25875342	C	T	0.250476	-0.175167	0.00627271	1.48e-196	779.788
LGALS9	GCST90469765	rs2945395	17	25884969	C	T	0.721645	0.0565907	0.00616231	7.89e-23	84.3306
LGALS9	GCST90469765	rs35246887	17	25887358	T	C	0.133296	-0.0832042	0.00812622	5.54e-28	104.832
LGALS9	GCST90469765	rs2945399	17	25893062	A	G	0.14346	-0.30957	0.00784222	1.94694e-308	1558.2
LGALS9	GCST90469765	rs79348765	17	25904756	A	G	0.0221215	0.161887	0.0199669	3.83e-18	65.7329
LGALS9	GCST90469765	rs2948519	17	25905359	G	A	0.479179	0.237084	0.00545714	1.94694e-308	1887.36
LGALS9	GCST90469765	rs78844067	17	25910348	A	G	0.0606556	0.0661389	0.0114014	5.19e-10	33.6496
LGALS9	GCST90469765	rs2945375	17	25915833	A	G	0.208045	0.199682	0.00674737	1.73e-220	875.771
LGALS9	GCST90469765	rs55646895	17	25931718	C	G	0.0252801	0.17682	0.0173011	6.92e-28	104.448
LGALS9	GCST90469765	rs3829283	17	25958014	G	A	0.120581	0.16816	0.00847746	3.63e-100	393.455
LGALS9	GCST90469765	rs3751093	17	25958304	A	G	0.214389	-0.404253	0.00662469	1.94694e-308	3723.55
LGALS9	GCST90469765	rs76066035	17	26005077	T	C	0.0529375	-0.333451	0.0121975	1.86e-188	747.319
LGALS9	GCST90469765	rs4569344	17	26006295	C	T	0.428709	-0.241314	0.00549242	1.94694e-308	1930.28
LGALS9	GCST90469765	rs7210647	17	26071809	T	C	0.166574	0.0589034	0.00731973	6.76e-18	64.7549
LGALS9	GCST90469765	rs4796024	17	26078944	T	C	0.0939171	-0.330515	0.00945749	1.25e-306	1221.27
LGALS9	GCST90469765	rs9906835	17	26089374	G	A	0.406385	-0.180758	0.00554984	1.3e-266	1060.76
LGALS9	GCST90469765	rs28999375	17	26107255	C	T	0.0958683	-0.0670039	0.00932524	1.41e-14	51.6252
LGALS9	GCST90469765	rs944725	17	26109571	T	C	0.387771	-0.116309	0.00559414	7.47e-110	432.257
LGALS9	GCST90469765	rs8072199	17	26116848	T	C	0.441251	0.0370755	0.00556935	1e-12	44.3146
LGALS9	GCST90469765	rs28998828	17	26117605	T	C	0.282272	0.0616674	0.0061085	3e-27	101.912
LGALS9	GCST90469765	rs2779252	17	26131370	T	G	0.0495893	0.144402	0.0128471	2.22e-33	126.334
LGALS9	GCST90469765	rs12709500	17	26134974	C	T	0.283385	-0.0588159	0.00606748	2.98e-25	93.9627
LGALS9	GCST90469765	rs2531894	17	26173945	A	G	0.364122	0.0644917	0.00568097	5.15e-34	128.868
LGALS9	GCST90469765	rs12602762	17	26194880	A	G	0.147334	0.0961281	0.00774544	2.55e-40	154.025
LGALS9	GCST90469765	rs7218952	17	26196172	A	C	0.335313	-0.0563345	0.00579028	2e-25	94.6523
LGALS9	GCST90469765	rs62066310	17	26203644	A	G	0.17338	-0.112139	0.00796087	1.97e-51	198.415
LGALS9	GCST90469765	rs77577306	17	26206878	G	C	0.144528	-0.0441603	0.00787844	1.93e-09	31.417
LGALS9	GCST90469765	rs56086968	17	26215211	A	G	0.0516808	-0.108306	0.0123422	5.52e-21	77.0018
LGALS9	GCST90469765	rs76728084	17	26222259	T	C	0.0496643	-0.2076	0.0126843	8.52e-69	267.858
LGMN	GCST90469766	rs11160076	14	93065482	A	G	0.0965949	-0.0782358	0.00965201	2.48e-18	65.6988
LGMN	GCST90469766	rs10137832	14	93070444	A	C	0.783695	-0.0421699	0.00703533	1.06e-10	35.9268
LGMN	GCST90469766	rs1998434	14	93082160	A	G	0.0711977	-0.0607884	0.0112517	5.86e-09	29.187
LGMN	GCST90469766	rs8017311	14	93105338	A	G	0.580353	0.0422801	0.00577723	3.15e-15	53.5569
LGMN	GCST90469766	rs75772533	14	93115453	T	C	0.0136088	-0.135014	0.0248059	4.52e-09	29.623
LGMN	GCST90469766	rs4900139	14	93121083	T	G	0.8756	-0.053593	0.0086535	2.51e-11	38.3543
LGMN	GCST90469766	rs12884934	14	93146857	A	G	0.485568	0.0570753	0.00571412	5.22e-27	99.7654
LGMN	GCST90469766	rs2146502	14	93159453	G	A	0.151755	0.0774078	0.00790741	5.25e-26	95.8258
LGMN	GCST90469766	rs61994065	14	93169173	A	G	0.0702144	-0.255048	0.0111745	1.59e-133	520.914
LGMN	GCST90469766	rs2250672	14	93170741	C	T	0.495918	-0.0679311	0.00572103	1.79e-37	140.984
LGMN	GCST90469766	rs148659834	14	93176042	A	G	0.0125667	-0.875364	0.025538	1.52e-298	1174.86
LGMN	GCST90469766	rs3783933	14	93177400	T	C	0.206116	-0.0902439	0.00702215	1.34e-43	165.149
LGMN	GCST90469766	rs1010651	14	93191471	G	T	0.384443	-0.0993618	0.00590631	2.02e-73	283.001
LGMN	GCST90469766	rs3783930	14	93193070	T	C	0.151207	-0.0633105	0.00796575	1.1e-17	63.1655
LGMN	GCST90469766	rs1242105	14	93194326	T	C	0.701331	-0.0712893	0.00624455	9.07e-35	130.325
LGMN	GCST90469766	rs10873429	14	93215348	A	C	0.149042	-0.119746	0.00802301	3.49e-58	222.756
LGMN	GCST90469766	rs1242094	14	93216246	G	T	0.122725	-0.0462057	0.00870176	1.06e-08	28.1941
LGMN	GCST90469766	rs762003	14	93222086	T	C	0.344514	0.0846935	0.00606764	4.1e-51	194.824
LGMN	GCST90469766	rs7140705	14	93224207	G	T	0.107303	0.0948379	0.00931303	5.24e-28	103.696
LGMN	GCST90469766	rs10142622	14	93230284	T	A	0.0228035	0.149243	0.0195258	1.8e-16	58.4189
LGMN	GCST90469766	rs72701867	14	93251742	C	T	0.0646352	0.0821719	0.0115859	2.15e-14	50.3004
LGMN	GCST90469766	rs2208465	14	93257208	A	C	0.277609	0.118328	0.00641111	5.45e-88	340.636
LGMN	GCST90469766	rs1980629	14	93257493	T	C	0.663799	0.0818861	0.00602704	1.61e-48	184.584
LGMN	GCST90469766	rs10484037	14	93305234	T	C	0.0838936	0.0578919	0.0103088	1.44e-09	31.5356
LGMN	GCST90469766	rs3945958	14	93344831	G	A	0.532805	-0.0840459	0.00573206	3.25e-56	214.978
LGMN	GCST90469766	rs6650495	14	93354844	T	C	0.439286	-0.0336434	0.00573552	2.62e-10	34.4062
LGMN	GCST90469766	rs2402214	14	93359021	C	T	0.403068	-0.0998524	0.00586714	4.25e-75	289.631
LGMN	GCST90469766	rs139191053	14	93363476	A	G	0.0188563	0.13934	0.021514	2.99e-12	41.9462
LGMN	GCST90469766	rs4900160	14	93366914	C	T	0.337846	-0.0493502	0.00604929	1.5e-18	66.5504
LGMN	GCST90469766	rs11446	14	93407248	G	A	0.638161	0.0308366	0.00600539	3.16e-08	26.3653
LGMN	GCST90469766	rs3783925	14	93411904	G	A	0.379705	0.0341729	0.00586204	3.37e-10	33.9819
LGMN	GCST90469766	rs3818176	14	93424326	A	G	0.0897188	-0.0682831	0.00995251	1.45e-13	47.0698
LGMN	GCST90469766	rs73332132	14	93456410	A	G	0.0121614	-0.205827	0.0263321	3.71e-17	61.0962
LHB	GCST90469767	rs3795050	19	49520863	C	A	0.0619199	-0.105727	0.01306	9.2e-17	65.5336
LHPP	GCST90469768	rs12783456	10	125962334	C	T	0.0428901	0.134851	0.0153492	9.2e-20	77.183
LHPP	GCST90469768	rs12770692	10	126038089	A	T	0.250007	0.0393498	0.00698333	5.37e-09	31.7499
LHPP	GCST90469768	rs2674329	10	126054197	A	C	0.377582	-0.0444792	0.00619581	1.05e-13	51.5348
LHPP	GCST90469768	rs1467175	10	126063631	G	A	0.110154	0.0649262	0.00965411	3.3e-12	45.2269
LHPP	GCST90469768	rs17619406	10	126090430	G	A	0.222872	0.0927199	0.00714014	3.18e-41	168.622
LHPP	GCST90469768	rs10794058	10	126100523	A	G	0.312489	-0.0468286	0.00642543	4.45e-14	53.1128
LHPP	GCST90469768	rs908365	10	126144965	T	G	0.761056	-0.257764	0.00702197	1.94694e-308	1347.44
LHPP	GCST90469768	rs1782772	10	126147677	A	G	0.0127448	-0.267501	0.0266317	2.44e-25	100.887
LHPP	GCST90469768	rs578222072	10	126151800	A	T	0.104625	-0.0889927	0.0108071	1.5e-17	67.8062
LHPP	GCST90469768	rs10794092	10	126152978	G	A	0.343702	-0.106273	0.00640469	3.55e-66	275.316
LHPP	GCST90469768	rs118177680	10	126154834	T	C	0.0229118	0.200087	0.020951	4.61e-23	91.2035
LHPP	GCST90469768	rs11245061	10	126157910	G	A	0.183056	0.422539	0.00769625	1.94694e-308	3014.1
LHPP	GCST90469768	rs11245086	10	126163164	T	C	0.391938	-0.281206	0.00613807	1.94694e-308	2098.78
LHPP	GCST90469768	rs72835586	10	126163405	A	C	0.0384438	-0.278354	0.0155684	1.56e-76	319.66
LHPP	GCST90469768	rs17620482	10	126167250	T	C	0.0346187	0.307514	0.0169176	4.84e-79	330.395
LHPP	GCST90469768	rs2361616	10	126168869	A	C	0.157451	-0.195511	0.0082087	2.57e-134	567.251
LHPP	GCST90469768	rs79807146	10	126172629	A	G	0.0542256	-0.0837618	0.0131478	4.19e-11	40.5853
LHPP	GCST90469768	rs6597801	10	126172863	G	A	0.895717	0.183205	0.00977356	6.16e-84	351.359
LHPP	GCST90469768	rs11245177	10	126178925	C	A	0.199324	0.0819624	0.00751556	1.41e-29	118.929
LHPP	GCST90469768	rs4962633	10	126181395	A	C	0.484091	0.03296	0.00599466	1.24e-08	30.2292
LHPP	GCST90469768	rs2154395	10	126182468	G	A	0.588742	0.0872867	0.00616596	1.17e-48	200.39
LHPP	GCST90469768	rs11245199	10	126182621	A	G	0.102654	-0.0807184	0.00986075	2.31e-17	67.005
LHPP	GCST90469768	rs3824810	10	126185618	G	A	0.682787	-0.149725	0.00642814	1.52e-128	542.5
LHPP	GCST90469768	rs74160915	10	126186794	A	G	0.0286315	-0.208443	0.0181022	8.84e-33	132.585
LHPP	GCST90469768	rs75533259	10	126195225	A	G	0.0699726	-0.0696672	0.0121566	2.95e-09	32.8406
LHPP	GCST90469768	rs884038	10	126198131	G	A	0.354392	-0.0745951	0.00628311	9.69e-35	140.946
LHPP	GCST90469768	rs11245252	10	126204581	G	C	0.0597403	-0.112503	0.0126551	3.38e-20	79.027
LHPP	GCST90469768	rs144073464	10	126209821	T	C	0.0372311	-0.150708	0.0161623	4.62e-22	86.9461
LHPP	GCST90469768	rs59047506	10	126217592	T	A	0.43693	-0.121549	0.00600855	1.93e-97	409.209
LHPP	GCST90469768	rs12414076	10	126222981	A	G	0.0127165	0.284459	0.0269913	9.91e-28	111.064
LHPP	GCST90469768	rs7903331	10	126225823	T	C	0.157529	-0.102067	0.00820863	6.12e-38	154.601
LHPP	GCST90469768	rs12354695	10	126233083	T	C	0.0736145	0.358002	0.0119733	1.68e-210	893.97
LHPP	GCST90469768	rs34997829	10	126235390	C	G	0.203331	-0.0950985	0.00767246	1.04e-37	153.624
LHPP	GCST90469768	rs6597841	10	126235538	C	A	0.733606	0.109607	0.00675211	2.05e-63	263.499
LHPP	GCST90469768	rs10901760	10	126253625	A	G	0.20564	0.111651	0.00739251	3.86e-55	228.099
LHPP	GCST90469768	rs115311814	10	126263096	A	C	0.0169134	-0.129758	0.0233581	8.78e-09	30.8585
LHPP	GCST90469768	rs4962386	10	126266756	A	G	0.449974	0.0982973	0.00599641	1.24e-64	268.709
LHPP	GCST90469768	rs17152064	10	126267759	T	C	0.0658925	-0.160503	0.0120887	5.14e-43	176.275
LHPP	GCST90469768	rs10901772	10	126268371	C	T	0.200299	-0.0891648	0.00749114	6.56e-35	141.669
LHPP	GCST90469768	rs4962390	10	126270056	G	A	0.245513	-0.0535003	0.00696604	1.82e-15	58.9823
LHPP	GCST90469768	rs752116	10	126288957	T	C	0.464718	0.0387493	0.00600448	2.34e-11	41.6446
LHPP	GCST90469768	rs45494395	10	126305184	C	G	0.0183133	-0.15296	0.0223669	1.42e-12	46.7657
LHPP	GCST90469768	rs3802703	10	126308683	G	A	0.0576081	-0.136895	0.0128492	2.65e-28	113.502
LHPP	GCST90469768	rs11245319	10	126314294	C	G	0.15714	0.053089	0.00828134	3.17e-11	41.095
LHPP	GCST90469768	rs61870465	10	126314654	G	A	0.170636	0.100937	0.00791949	8.93e-40	162.438
LHPP	GCST90469768	rs112031940	10	126343405	A	G	0.0408153	-0.18887	0.015475	1.29e-36	148.951
LIF	GCST90469770	rs5753037	22	30581722	T	C	0.394362	0.0392184	0.00657659	3.21e-09	35.5599
LIFR	GCST90469769	rs2468543	5	38442668	G	A	0.158973	0.0551539	0.00828539	6.77e-13	44.3107
LIFR	GCST90469769	rs2731983	5	38469349	T	C	0.0169663	-0.313598	0.0230049	5.45e-49	185.818
LIFR	GCST90469769	rs4869585	5	38473213	C	T	0.0679161	0.0681721	0.0114768	1.45e-10	35.282
LIFR	GCST90469769	rs35853268	5	38476843	C	T	0.0995601	0.0529749	0.00959326	2.53e-09	30.4923
LIFR	GCST90469769	rs2289779	5	38527228	G	T	0.437061	-0.0940502	0.00578707	7.24e-69	264.109
LIFR	GCST90469769	rs3729734	5	38527308	A	G	0.0455859	-0.315595	0.0137045	2.44e-136	530.295
LIFR	GCST90469769	rs1899940	5	38561303	T	C	0.786866	-0.0820883	0.00698552	7.46e-37	138.085
LIFR	GCST90469769	rs1444887	5	38611768	C	T	0.420753	-0.0512939	0.00596754	1.76e-20	73.8792
LIFR	GCST90469769	rs2471156	5	38690509	C	T	0.0144589	-0.161679	0.0246692	1.52e-12	42.9515
LIFR	GCST90469769	rs4131821	5	38728759	G	A	0.12037	-0.0880488	0.00889443	1.22e-26	97.9924
LIFR	GCST90469769	rs4487517	5	38731856	A	G	0.652863	-0.0845141	0.00605174	2.5e-51	195.02
LIFR	GCST90469769	rs4869458	5	38754917	A	G	0.312887	-0.0615554	0.00618013	5.99e-27	99.2016
LIFR	GCST90469769	rs9687972	5	38778514	T	G	0.876046	0.06078	0.00870559	4.9e-14	48.7424
LIFR	GCST90469769	rs11744747	5	38793697	T	C	0.313173	0.0449483	0.00617645	4.04e-15	52.9579
LILRA2	GCST90469771	rs11667809	19	54913920	T	G	0.161074	0.0379885	0.00727284	1.86e-08	27.2821
LILRA2	GCST90469771	rs1862488	19	54935692	G	A	0.677666	0.0343089	0.00576871	1.51e-10	35.3702
LILRA2	GCST90469771	rs10425451	19	54952513	T	C	0.304745	0.0350995	0.00584229	9.83e-11	36.0925
LILRA2	GCST90469771	rs35752413	19	54973653	T	C	0.0131428	-0.171239	0.0233779	3.08e-15	53.6509
LILRA2	GCST90469771	rs7251986	19	55005607	T	C	0.185906	0.0474325	0.00687489	1.09e-13	47.5995
LILRA2	GCST90469771	rs35753582	19	55006701	T	C	0.0527332	-0.0722244	0.0119707	8.19e-11	36.4011
LILRA2	GCST90469771	rs10423602	19	55010778	T	A	0.161579	-0.051404	0.00742939	9.29e-14	47.8706
LILRA2	GCST90469771	rs4806766	19	55013682	C	T	0.135935	0.10572	0.00813951	1.88e-44	168.694
LILRA2	GCST90469771	rs4806767	19	55013759	T	C	0.666896	0.0635893	0.00583544	8.49e-32	118.741
LILRA2	GCST90469771	rs2042289	19	55013827	C	T	0.899414	0.0695796	0.00890027	3.82e-17	61.1137
LILRA2	GCST90469771	rs2042288	19	55013987	G	A	0.0384064	-0.226064	0.0143356	1.13e-64	248.663
LILRA2	GCST90469771	rs59342471	19	55014031	T	C	0.0911822	-0.0749579	0.00992191	4.11e-16	57.0724
LILRA2	GCST90469771	rs2042287	19	55014088	T	C	0.103702	-0.226477	0.00909049	1.52e-158	620.662
LILRA2	GCST90469771	rs6509881	19	55017465	T	C	0.302884	-0.0508808	0.00593299	2.59e-20	73.5432
LILRA2	GCST90469771	rs117379894	19	55018042	A	G	0.0543803	0.0970975	0.0121129	6.03e-18	64.2546
LILRA2	GCST90469771	rs59179941	19	55024043	A	G	0.262374	0.056958	0.00613611	1.59e-23	86.1598
LILRA2	GCST90469771	rs77972551	19	55027763	T	C	0.0586042	-0.387202	0.0115123	3.12e-287	1131.19
LILRA2	GCST90469771	rs8107209	19	55033499	C	T	0.755576	-0.0337705	0.00621589	4.9e-09	29.5155
LILRA2	GCST90469771	rs56370228	19	55037432	G	T	0.208944	-0.0352678	0.00661728	9.51e-09	28.404
LILRA2	GCST90469771	rs11084349	19	55042124	T	G	0.0754165	0.0602601	0.0102508	2.45e-10	34.5565
LILRA2	GCST90469771	rs61739186	19	55045042	A	G	0.333648	0.100086	0.00571017	1.84e-79	307.206
LILRA2	GCST90469771	rs34190750	19	55050562	C	T	0.524872	0.0567572	0.00534487	2.8e-30	112.759
LILRA2	GCST90469771	rs62131633	19	55055130	C	A	0.229078	-0.182803	0.00661594	1.54e-194	763.423
LILRA2	GCST90469771	rs76811578	19	55058135	A	G	0.0867154	0.132179	0.00970266	1.01e-48	185.578
LILRA2	GCST90469771	rs7247425	19	55060629	T	G	0.488308	-0.0944402	0.00539375	2.69e-79	306.559
LILRA2	GCST90469771	rs80040485	19	55065321	T	C	0.0516098	-0.433256	0.0121274	1.94694e-308	1276.25
LILRA2	GCST90469771	rs10403495	19	55065706	C	T	0.767624	-0.116814	0.00642384	2.21e-85	330.66
LILRA2	GCST90469771	rs73061951	19	55075036	T	C	0.0587522	0.07404	0.0115423	4.93e-12	41.1465
LILRA2	GCST90469771	rs73061955	19	55078483	G	A	0.0348623	0.140919	0.0145961	2.57e-25	93.2067
LILRA2	GCST90469771	rs12459217	19	55081592	C	T	0.0725948	-0.690958	0.0103249	1.94694e-308	4478.3
LILRA2	GCST90469771	rs11672845	19	55081933	T	C	0.0677558	0.26876	0.0106673	4.28e-162	634.745
LILRA2	GCST90469771	rs79346487	19	55084386	A	G	0.0155522	0.41702	0.0223601	1.03e-89	347.816
LILRA2	GCST90469771	rs10649783	19	55089588	A	T	0.0377355	0.254813	0.0143174	7.25e-82	316.736
LILRA2	GCST90469771	rs272408	19	55103603	T	C	0.818688	0.437829	0.00702338	1.94694e-308	3885.96
LILRA2	GCST90469771	rs7255954	19	55109883	C	A	0.255198	0.195502	0.00621561	1.82e-251	989.273
LILRA2	GCST90469771	rs2363863	19	55111785	C	T	0.639987	-0.111529	0.00577345	4.16e-96	373.152
LILRA2	GCST90469771	rs12979115	19	55117029	G	T	0.0600063	-0.654105	0.0112534	1.94694e-308	3378.38
LILRA2	GCST90469771	rs2004801	19	55137225	A	G	0.404664	0.0581511	0.00555615	1.84e-29	109.534
LILRA2	GCST90469771	rs272422	19	55138036	T	C	0.0525573	0.173376	0.0124629	9.87e-51	193.518
LILRA2	GCST90469771	rs8101605	19	55148487	A	G	0.152089	-0.448866	0.00743558	1.94694e-308	3644.06
LILRA2	GCST90469771	rs4806798	19	55166721	G	A	0.128109	0.0609457	0.0082335	1.57e-15	54.7897
LILRA2	GCST90469771	rs776736	19	55171920	G	A	0.109808	0.091141	0.00877071	4.56e-29	107.979
LILRA2	GCST90469771	rs934434	19	55172146	T	C	0.558604	0.139429	0.00543575	6.17e-168	657.913
LILRA2	GCST90469771	rs1749313	19	55173542	A	G	0.0776168	0.180874	0.0107923	8.28e-73	280.87
LILRA2	GCST90469771	rs398244	19	55173844	C	T	0.187339	-0.0507112	0.00684487	1.49e-15	54.8858
LILRA2	GCST90469771	rs1654668	19	55174213	T	C	0.449482	-0.0977683	0.00538031	2.91e-85	330.189
LILRA2	GCST90469771	rs28366008	19	55174498	C	T	0.248434	-0.032654	0.00616405	1.17e-08	28.0622
LILRA2	GCST90469771	rs1925241	19	55176535	T	C	0.392891	0.0526545	0.00574424	5.57e-23	84.0208
LILRA2	GCST90469771	rs2569715	19	55178920	A	G	0.657706	-0.0593046	0.00611855	1.67e-25	93.9424
LILRA2	GCST90469771	rs1048801	19	55179364	G	A	0.353592	-0.0570968	0.0059582	5.77e-25	91.8281
LILRA2	GCST90469771	rs17836409	19	55183869	T	C	0.122252	0.0498287	0.00870257	7.02e-10	32.7828
LILRA2	GCST90469771	rs1654659	19	55195164	T	C	0.860751	-0.0404119	0.00773263	1.83e-08	27.3115
LILRA2	GCST90469771	rs35397129	19	55198658	C	A	0.0383496	-0.143203	0.0139169	1.56e-28	105.877
LILRA3	GCST90469772	rs10416558	19	54552864	T	C	0.213171	0.0510204	0.00694341	1.45e-16	53.9913
LILRA3	GCST90469772	rs12971502	19	54556755	G	A	0.0773141	-0.0716401	0.0110664	3.39e-13	41.9069
LILRA3	GCST90469772	rs4806706	19	54579363	A	C	0.715544	0.0440711	0.0063882	8.77e-15	47.5919
LILRA3	GCST90469772	rs11883211	19	54592888	A	C	0.787698	0.0495408	0.00703116	2.35e-15	49.6425
LILRA3	GCST90469772	rs117291682	19	54595351	A	T	0.0552863	0.0879822	0.0125262	2.87e-15	49.3321
LILRA3	GCST90469772	rs663569	19	54601496	A	G	0.971223	0.204315	0.017726	2.11e-38	132.85
LILRA3	GCST90469772	rs7253859	19	54604319	G	A	0.10819	-0.072982	0.00916462	3.47e-19	63.414
LILRA3	GCST90469772	rs254262	19	54612628	G	A	0.753556	0.0594834	0.00659445	3.64e-24	81.3611
LILRA3	GCST90469772	rs1058572	19	54627164	A	G	0.029291	0.0961722	0.0169097	1.62e-10	32.3452
LILRA3	GCST90469772	rs254272	19	54629697	C	T	0.197172	0.0557034	0.00714753	1.93e-18	60.7342
LILRA3	GCST90469772	rs254271	19	54630757	C	G	0.340211	0.0688691	0.00605283	1.83e-37	129.453
LILRA3	GCST90469772	rs12977981	19	54631376	T	G	0.365946	-0.0474385	0.00596333	3.78e-19	63.28
LILRA3	GCST90469772	rs62144175	19	54650022	A	G	0.0383077	0.087355	0.0150201	6.22e-11	33.8231
LILRA3	GCST90469772	rs34757542	19	54653302	T	C	0.0250183	-0.195635	0.0181712	1.01e-33	115.906
LILRA3	GCST90469772	rs76413314	19	54654940	C	A	0.0167298	-0.219592	0.0224348	3.66e-28	95.8007
LILRA3	GCST90469772	rs35661899	19	54655836	G	T	0.0211855	-0.232987	0.0197311	3.23e-40	139.426
LILRA3	GCST90469772	rs4806718	19	54657877	C	T	0.372949	0.0719425	0.00601905	3.65e-41	142.856
LILRA3	GCST90469772	rs35034412	19	54660171	G	A	0.0691996	-0.0778945	0.0113227	1.04e-14	47.3253
LILRA3	GCST90469772	rs35089861	19	54662043	T	C	0.0592628	0.066239	0.0120985	7.5e-10	29.9741
LILRA3	GCST90469772	rs36657	19	54664209	C	G	0.522851	-0.0474325	0.00570992	9.72e-21	69.004
LILRA3	GCST90469772	rs7251046	19	54686322	G	A	0.233857	0.0758996	0.00672553	6.96e-37	127.353
LILRA3	GCST90469772	rs28513	19	54699386	A	C	0.465012	-0.0550013	0.00564112	5.86e-28	95.0599
LILRA3	GCST90469772	rs10048513	19	54704720	C	G	0.279447	0.236934	0.00635813	1.94694e-308	1388.6
LILRA3	GCST90469772	rs16985475	19	54707864	A	G	0.0304341	0.117197	0.016593	2.01e-15	49.8842
LILRA3	GCST90469772	rs2304523	19	54711258	G	T	0.834964	0.101895	0.00765675	1.32e-50	177.092
LILRA3	GCST90469772	rs61734493	19	54723030	A	C	0.0781338	0.333185	0.0110555	1.25e-251	908.226
LILRA3	GCST90469772	rs582278	19	54728663	G	A	0.948884	0.148035	0.0132429	3.2e-36	124.953
LILRA3	GCST90469772	rs17207328	19	54731679	A	G	0.393796	-0.13975	0.00631433	1.17e-136	489.814
LILRA3	GCST90469772	rs61567093	19	54734388	C	T	0.169636	0.0708232	0.00832392	1.12e-21	72.3898
LILRA3	GCST90469772	rs7245837	19	54741711	A	G	0.348833	-0.0589909	0.00659132	8.16e-24	80.0954
LILRA3	GCST90469772	rs61002408	19	54742693	G	A	0.10688	-0.227191	0.00965267	2.76e-154	553.949
LILRA3	GCST90469772	rs448461	19	54742738	C	G	0.25712	0.140808	0.00703547	4.11e-112	400.544
LILRA3	GCST90469772	rs34810796	19	54748396	C	T	0.0931488	-0.186122	0.00998125	1.41e-97	347.702
LILRA3	GCST90469772	rs422948	19	54749011	G	T	0.452665	-0.156674	0.00570121	1.4e-209	755.164
LILRA3	GCST90469772	rs62133135	19	54753202	C	T	0.377877	0.107922	0.00587857	1.22e-94	337.022
LILRA3	GCST90469772	rs72087	19	54756142	C	T	0.362853	-0.287945	0.00595488	1.94694e-308	2338.05
LILRA3	GCST90469772	rs434755	19	54756657	T	C	0.713488	-0.280373	0.0062784	1.94694e-308	1994.14
LILRA3	GCST90469772	rs3848615	19	54761007	G	C	0.200485	-0.186224	0.00716746	1.46e-187	675.029
LILRA3	GCST90469772	rs6509859	19	54762408	T	C	0.249098	0.23503	0.00660878	1.94694e-308	1264.69
LILRA3	GCST90469772	rs387805	19	54766162	C	T	0.506676	-0.326654	0.00573578	1.94694e-308	3243.19
LILRA3	GCST90469772	rs80207250	19	54767901	G	A	0.121194	-0.347391	0.00874077	1.94694e-308	1579.5
LILRA3	GCST90469772	rs77679745	19	54778185	C	T	0.0976158	0.275767	0.00986341	7.41e-217	781.651
LILRA3	GCST90469772	rs149508154	19	54780662	T	C	0.0192271	0.240618	0.020811	1.25e-38	133.676
LILRA3	GCST90469772	rs73055442	19	54783693	T	C	0.0287569	-0.102424	0.0169868	1.21e-11	36.3547
LILRA3	GCST90469772	rs366337	19	54783923	G	A	0.937637	-0.220422	0.0117108	2.22e-99	354.255
LILRA3	GCST90469772	rs3848616	19	54786702	G	A	0.209565	-0.0514739	0.00701431	1.58e-16	53.85
LILRA3	GCST90469772	rs386000	19	54792761	C	G	0.229637	-0.852419	0.0067514	1.94694e-308	15940.4
LILRA3	GCST90469772	rs117504150	19	54793198	C	G	0.0767481	0.202028	0.0109863	5.99e-95	338.144
LILRA3	GCST90469772	rs73055456	19	54794580	C	G	0.121085	0.0813393	0.00907664	7.15e-24	80.3031
LILRA3	GCST90469772	rs427366	19	54795299	C	T	0.714673	-0.298994	0.00646929	1.94694e-308	2135.96
LILRA3	GCST90469772	rs1476124	19	54805219	C	G	0.102531	-0.140317	0.0103795	3.64e-52	182.746
LILRA3	GCST90469772	rs73055464	19	54809990	A	G	0.0269138	0.274139	0.0175546	5.31e-69	243.86
LILRA3	GCST90469772	rs4806741	19	54810370	G	A	0.249199	-0.445232	0.00656937	1.94694e-308	4593.11
LILRA3	GCST90469772	rs75814910	19	54812494	A	C	0.0675882	0.3297	0.0113566	1.17e-233	842.801
LILRA3	GCST90469772	rs651279	19	54813762	C	T	0.328715	-0.662027	0.00604005	1.94694e-308	12013
LILRA3	GCST90469772	rs12971823	19	54817431	A	G	0.11056	0.239321	0.00926752	2.62e-185	666.833
LILRA3	GCST90469772	rs1761450	19	54818035	A	G	0.103561	-0.581039	0.00932261	1.94694e-308	3884.34
LILRA3	GCST90469772	rs1205317	19	54839602	T	C	0.452613	-0.0383199	0.00571229	4.64e-14	44.9997
LILRA3	GCST90469772	rs6417165	19	54844381	T	C	0.163585	0.0565327	0.00777243	2.91e-16	52.9015
LILRA3	GCST90469772	rs3745419	19	54848090	A	T	0.181573	0.0373308	0.00748637	2.07e-08	24.8642
LILRA3	GCST90469772	rs10419832	19	54849399	C	T	0.0824484	0.0658857	0.0103646	8.9e-13	40.4076
LILRA3	GCST90469772	rs2241384	19	54849942	A	G	0.173495	-0.0616625	0.00748714	2.07e-20	67.8253
LILRA3	GCST90469772	rs79770537	19	54859638	G	T	0.0432836	-0.0790341	0.0145934	1.14e-09	29.3289
LILRA3	GCST90469772	rs78141075	19	54860641	T	A	0.105378	-0.0531672	0.00928051	1.19e-10	32.819
LILRA3	GCST90469772	rs7257187	19	54867572	T	C	0.346515	0.0424727	0.00600993	1.94e-15	49.9417
LILRA3	GCST90469772	rs62132207	19	54873073	T	C	0.208896	0.0394062	0.00705236	3.35e-10	31.2207
LILRA3	GCST90469772	rs12232864	19	54893319	G	A	0.221392	0.033698	0.00688394	3.73e-08	23.9616
LILRA3	GCST90469772	rs10417316	19	54930108	C	T	0.541328	0.0307394	0.00591863	5.26e-09	26.9731
LILRA5	GCST90469774	rs11606	19	54658102	G	C	0.426653	-0.0308364	0.00576191	1.14e-08	28.6402
LILRA5	GCST90469774	rs16985475	19	54707864	A	G	0.0304341	-0.0887677	0.0164795	9.12e-09	29.0139
LILRA5	GCST90469774	rs61734493	19	54723030	A	C	0.0781338	0.0867859	0.0109798	3.4e-17	62.4723
LILRA5	GCST90469774	rs384043	19	54729079	T	C	0.829745	0.097663	0.00770655	1.21e-41	160.591
LILRA5	GCST90469774	rs11084325	19	54733056	T	C	0.381584	0.0715059	0.00618766	6.4e-35	133.54
LILRA5	GCST90469774	rs7260457	19	54734184	G	C	0.602939	-0.0444379	0.0063112	5.85e-14	49.5752
LILRA5	GCST90469774	rs61567093	19	54734388	C	T	0.169636	0.0618054	0.00826694	1.52e-15	55.8914
LILRA5	GCST90469774	rs4575638	19	54736320	G	A	0.295143	-0.102747	0.00674837	2.54e-59	231.805
LILRA5	GCST90469774	rs448461	19	54742738	C	G	0.25712	0.0414959	0.00698731	2.37e-10	35.2673
LILRA5	GCST90469774	rs34810796	19	54748396	C	T	0.0931488	-0.112836	0.00991292	6.26e-34	129.561
LILRA5	GCST90469774	rs11668526	19	54749060	T	C	0.593476	-0.0605675	0.00573723	2.02e-29	111.444
LILRA5	GCST90469774	rs11668189	19	54754103	A	C	0.3643	0.0382013	0.00585984	3.54e-12	42.4978
LILRA5	GCST90469774	rs2361796	19	54754385	G	T	0.333109	-0.0427783	0.0060549	4.81e-14	49.9131
LILRA5	GCST90469774	rs72087	19	54756142	C	T	0.362853	-0.0998665	0.00591412	1.52e-72	285.129
LILRA5	GCST90469774	rs380731	19	54759571	C	T	0.729832	-0.11061	0.00638477	2.94e-76	300.109
LILRA5	GCST90469774	rs80207250	19	54767901	G	A	0.121194	-0.115043	0.00868094	2.23e-45	175.618
LILRA5	GCST90469774	rs366337	19	54783923	G	A	0.937637	-0.0810673	0.0116307	1.04e-13	48.5807
LILRA5	GCST90469774	rs380573	19	54785593	G	A	0.802744	-0.0571671	0.00707049	6.39e-18	65.3694
LILRA5	GCST90469774	rs3848616	19	54786702	G	A	0.209565	-0.134576	0.00696629	2.31e-94	373.176
LILRA5	GCST90469774	rs3848620	19	54787418	T	C	0.37781	0.123395	0.00585031	4.08e-112	444.856
LILRA5	GCST90469774	rs386000	19	54792761	C	G	0.229637	-0.144786	0.00670519	2.07e-117	466.244
LILRA5	GCST90469774	rs11574606	19	54804167	A	G	0.143759	0.0805822	0.00868596	4.3e-23	86.0645
LILRA5	GCST90469774	rs7252525	19	54808614	T	C	0.0850696	-0.185158	0.0101665	4.41e-84	331.682
LILRA5	GCST90469774	rs73055464	19	54809990	A	G	0.0269138	0.136065	0.0174344	8.39e-17	60.9058
LILRA5	GCST90469774	rs4806741	19	54810370	G	A	0.249199	-0.102397	0.00652441	6.41e-63	246.306
LILRA5	GCST90469774	rs75814910	19	54812494	A	C	0.0675882	0.147444	0.0112788	3.34e-44	170.887
LILRA5	GCST90469774	rs651279	19	54813762	C	T	0.328715	-0.304593	0.0059987	1.94694e-308	2578.14
LILRA5	GCST90469774	rs1761450	19	54818035	A	G	0.103561	-0.127075	0.0092588	1.53e-48	188.362
LILRA5	GCST90469774	rs3892786	19	54828244	C	G	0.163004	0.111441	0.00769976	8.82e-54	209.468
LILRA6	GCST90469775	rs11084307	19	54481150	C	T	0.340318	0.0357164	0.0064109	3.37e-09	31.037
LILRA6	GCST90469775	rs538753958	19	54499653	T	C	0.080776	-0.0625987	0.0114636	6.83e-09	29.8175
LILRA6	GCST90469775	rs4806681	19	54508079	T	A	0.341353	0.0426431	0.00654553	4.72e-12	42.4414
LILRA6	GCST90469775	rs10414749	19	54550830	T	C	0.140303	0.0665976	0.00877307	7.89e-16	57.623
LILRA6	GCST90469775	rs12971502	19	54556755	G	A	0.0773141	-0.0728149	0.0118196	6.24e-11	37.9508
LILRA6	GCST90469775	rs4806706	19	54579363	A	C	0.715544	0.0495248	0.00682299	1.33e-14	52.6839
LILRA6	GCST90469775	rs76605194	19	54584817	A	G	0.0562069	0.114775	0.0137369	7.52e-19	69.8073
LILRA6	GCST90469775	rs7253859	19	54604319	G	A	0.10819	-0.112432	0.00978838	3.53e-34	131.929
LILRA6	GCST90469775	rs4806711	19	54619191	G	A	0.189308	0.0745956	0.00772078	1.14e-24	93.3439
LILRA6	GCST90469775	rs254272	19	54629697	C	T	0.197172	-0.0414561	0.007634	8.26e-09	29.4886
LILRA6	GCST90469775	rs10853869	19	54631097	A	G	0.294183	-0.105836	0.00673363	1.83e-62	247.031
LILRA6	GCST90469775	rs2668837	19	54636724	T	C	0.457595	-0.0510691	0.00641445	2.94e-17	63.384
LILRA6	GCST90469775	rs36664	19	54650940	G	A	0.387006	-0.0698407	0.00632581	1.05e-31	121.89
LILRA6	GCST90469775	rs34757542	19	54653302	T	C	0.0250183	-0.161548	0.019408	1.01e-18	69.2826
LILRA6	GCST90469775	rs76413314	19	54654940	C	A	0.0167298	-0.223332	0.0239618	4.55e-23	86.865
LILRA6	GCST90469775	rs11606	19	54658102	G	C	0.426653	0.0500547	0.00619649	1.01e-17	65.2499
LILRA6	GCST90469775	rs35089861	19	54662043	T	C	0.0592628	-0.0769476	0.0129219	2.63e-10	35.4581
LILRA6	GCST90469775	rs3170255	19	54664044	T	C	0.0160227	0.33489	0.0245966	2.54e-47	185.368
LILRA6	GCST90469775	rs3816129	19	54666078	A	C	0.736703	0.0800263	0.00718811	3.27e-32	123.942
LILRA6	GCST90469775	rs641738	19	54676763	T	C	0.440218	0.0447163	0.00614384	1.13e-14	52.9704
LILRA6	GCST90469775	rs10416555	19	54677897	A	G	0.115823	0.180679	0.00953173	5.32e-90	359.297
LILRA6	GCST90469775	rs7251046	19	54686322	G	A	0.233857	-0.0477047	0.00718328	1.82e-12	44.102
LILRA6	GCST90469775	rs36631	19	54691414	G	A	0.561693	0.148538	0.00612613	5.22e-146	587.874
LILRA6	GCST90469775	rs36630	19	54691626	G	A	0.854281	0.129937	0.00872382	2.81e-56	221.837
LILRA6	GCST90469775	rs144441443	19	54698145	G	A	0.050005	-0.0774138	0.0148703	3.3e-08	27.1005
LILRA6	GCST90469775	rs2304525	19	54705182	C	G	0.0842295	0.2325	0.0111939	1.14e-107	431.383
LILRA6	GCST90469775	rs3865475	19	54707822	C	T	0.405015	-0.0941494	0.00616804	5.15e-59	232.982
LILRA6	GCST90469775	rs16985475	19	54707864	A	G	0.0304341	0.895472	0.0177224	1.94694e-308	2552.94
LILRA6	GCST90469775	rs3745410	19	54720896	G	A	0.0583479	-0.122624	0.0142819	8.11e-20	73.7158
LILRA6	GCST90469775	rs61734493	19	54723030	A	C	0.0781338	-0.365334	0.011808	1.92e-236	957.217
LILRA6	GCST90469775	rs582278	19	54728663	G	A	0.948884	0.0884422	0.0141442	3.23e-11	39.0971
LILRA6	GCST90469775	rs3859534	19	54728767	A	G	0.379437	0.185243	0.00659422	2.74e-195	789.112
LILRA6	GCST90469775	rs384043	19	54729079	T	C	0.829745	0.179271	0.00828781	1.31e-116	467.867
LILRA6	GCST90469775	rs7260457	19	54734184	G	C	0.602939	-0.161607	0.00678721	7.09e-141	566.916
LILRA6	GCST90469775	rs61567093	19	54734388	C	T	0.169636	-0.0787689	0.00889046	5.33e-21	78.4951
LILRA6	GCST90469775	rs4341862	19	54736299	A	C	0.266622	-0.0813562	0.00750939	1.36e-30	117.369
LILRA6	GCST90469775	rs448461	19	54742738	C	G	0.25712	-0.164787	0.00751432	8.4e-120	480.893
LILRA6	GCST90469775	rs10401694	19	54743056	T	C	0.149242	0.264469	0.00890575	5.44e-218	881.841
LILRA6	GCST90469775	rs17239607	19	54743217	T	C	0.262983	-0.0772272	0.00739048	1.41e-28	109.188
LILRA6	GCST90469775	rs7246690	19	54743544	A	G	0.0166335	0.5727	0.025689	9.61e-124	496.983
LILRA6	GCST90469775	rs34810796	19	54748396	C	T	0.0931488	1.01549	0.0106606	1.94694e-308	9073.41
LILRA6	GCST90469775	rs11668526	19	54749060	T	C	0.593476	0.660905	0.00616995	1.94694e-308	11473.5
LILRA6	GCST90469775	rs62133133	19	54751899	C	G	0.0517357	0.140016	0.0147175	5.75e-24	90.5044
LILRA6	GCST90469775	rs2361797	19	54753543	G	A	0.548128	0.198347	0.00615644	3.34e-256	1037.94
LILRA6	GCST90469775	rs74387320	19	54754377	A	T	0.0492753	0.408511	0.0148022	1.48e-188	761.617
LILRA6	GCST90469775	rs72087	19	54756142	C	T	0.362853	-0.100174	0.00636019	1.03e-62	248.057
LILRA6	GCST90469775	rs117421142	19	54756246	G	A	0.0254268	0.89411	0.0192778	1.94694e-308	2151.03
LILRA6	GCST90469775	rs3848615	19	54761007	G	C	0.200485	-0.148054	0.00765529	1.3e-93	374.023
LILRA6	GCST90469775	rs12984962	19	54769205	C	T	0.32927	0.198682	0.00645968	1.09e-233	945.968
LILRA6	GCST90469775	rs11667529	19	54769320	C	T	0.121039	0.21873	0.00932351	8.11e-137	550.35
LILRA6	GCST90469775	rs149508154	19	54780662	T	C	0.0192271	0.254567	0.0222274	5.45e-34	131.162
LILRA6	GCST90469775	rs73055442	19	54783693	T	C	0.0287569	0.228184	0.018143	1.23e-40	158.174
LILRA6	GCST90469775	rs366337	19	54783923	G	A	0.937637	0.0749655	0.0125079	2.01e-10	35.92
LILRA6	GCST90469775	rs13347078	19	54784922	C	T	0.20865	0.18412	0.00751144	3.54e-149	600.81
LILRA6	GCST90469775	rs3848620	19	54787418	T	C	0.37781	-0.163658	0.00629156	9.68e-168	676.612
LILRA6	GCST90469775	rs117504150	19	54793198	C	G	0.0767481	0.119049	0.0117341	4.94e-27	102.929
LILRA6	GCST90469775	rs798893	19	54793830	C	G	0.221991	-0.0596691	0.00732545	5.42e-18	66.3457
LILRA6	GCST90469775	rs427366	19	54795299	C	T	0.714673	-0.181401	0.00690961	7.93e-171	689.215
LILRA6	GCST90469775	rs11574606	19	54804167	A	G	0.143759	-0.0599321	0.00934109	9.84e-12	41.1629
LILRA6	GCST90469775	rs1476124	19	54805219	C	G	0.102531	-0.0587227	0.011086	1.89e-08	28.0573
LILRA6	GCST90469775	rs4806741	19	54810370	G	A	0.249199	-0.091472	0.0070165	1.57e-43	169.948
LILRA6	GCST90469775	rs75814910	19	54812494	A	C	0.0675882	0.223319	0.0121295	5.16e-85	338.958
LILRA6	GCST90469775	rs12971823	19	54817431	A	G	0.11056	0.151526	0.00989828	2.4e-59	234.335
LILRA6	GCST90469775	rs1761450	19	54818035	A	G	0.103561	-0.247112	0.00995713	7.18e-153	615.888
LILRA6	GCST90469775	rs1645784	19	54827040	C	A	0.137584	-0.0600445	0.00924788	5.57e-12	42.1545
LILRA6	GCST90469775	rs12979085	19	54837165	A	G	0.309598	-0.144688	0.00663234	1.41e-118	475.897
LILRA6	GCST90469775	rs2005911	19	54843394	C	T	0.611701	0.0380377	0.00623349	9.43e-11	37.2347
LILRA6	GCST90469775	rs17836364	19	54847587	A	G	0.184553	0.0508525	0.00781816	5.1e-12	42.3055
LILRA6	GCST90469775	rs10426462	19	54851922	T	C	0.585077	-0.0376368	0.00615856	8.84e-11	37.3464
LILRA6	GCST90469775	rs12232864	19	54893319	G	A	0.221392	0.0521541	0.00735248	5.16e-14	50.3143
LILRA6	GCST90469775	rs11669431	19	54903416	C	A	0.433354	0.0423228	0.0061132	2.03e-13	47.9284
LILRB1	GCST90469776	rs4429394	19	54881922	A	G	0.0154384	0.128508	0.024885	3.71e-08	26.6665
LILRB1	GCST90469776	rs12983788	19	54887401	T	C	0.0168604	0.113354	0.0215862	2.18e-08	27.5741
LILRB1	GCST90469776	rs3786637	19	54935837	A	G	0.0190424	0.155656	0.0206884	1.07e-15	56.6059
LILRB1	GCST90469776	rs6509874	19	54951408	A	G	0.304798	0.0326806	0.00603845	8.01e-09	29.2894
LILRB1	GCST90469776	rs117886241	19	54965209	T	C	0.0304313	-0.129166	0.0162385	2.29e-17	63.2687
LILRB1	GCST90469776	rs10423424	19	54973280	G	C	0.537931	0.0333667	0.00554397	1.41e-10	36.2215
LILRB1	GCST90469776	rs7246550	19	54995170	T	C	0.0785096	-0.0706232	0.0103406	3.36e-13	46.643
LILRB1	GCST90469776	rs7251986	19	55005607	T	C	0.185906	0.0564628	0.00710663	2.49e-17	63.1217
LILRB1	GCST90469776	rs4806766	19	55013682	C	T	0.135935	0.0571337	0.00841388	4.57e-13	46.1078
LILRB1	GCST90469776	rs77972551	19	55027763	T	C	0.0586042	-0.0629974	0.0119003	1.68e-08	28.0227
LILRB1	GCST90469776	rs12972105	19	55030599	A	G	0.301501	-0.0454967	0.00605926	1.22e-15	56.377
LILRB1	GCST90469776	rs12462790	19	55041776	C	A	0.742664	-0.0565895	0.00633398	1.69e-21	79.8179
LILRB1	GCST90469776	rs73936590	19	55048056	A	G	0.0329773	-0.0810413	0.0154927	2.47e-08	27.3616
LILRB1	GCST90469776	rs35237028	19	55051144	T	C	0.0173317	0.139069	0.0212663	3.17e-12	42.762
LILRB1	GCST90469776	rs62131633	19	55055130	C	A	0.229078	-0.0638475	0.00683895	2.51e-23	87.1546
LILRB1	GCST90469776	rs7250241	19	55060899	G	A	0.149451	0.0599454	0.00774377	1.57e-16	59.9222
LILRB1	GCST90469776	rs2059666	19	55062828	A	G	0.407056	0.0928368	0.00565199	1.27e-68	269.786
LILRB1	GCST90469776	rs10403495	19	55065706	C	T	0.767624	-0.0688587	0.00664038	2.14e-28	107.526
LILRB1	GCST90469776	rs73061951	19	55075036	T	C	0.0587522	0.282189	0.0119313	3.28e-140	559.35
LILRB1	GCST90469776	rs73061955	19	55078483	G	A	0.0348623	0.32486	0.0150881	1.54e-116	463.558
LILRB1	GCST90469776	rs12459217	19	55081592	C	T	0.0725948	-0.0951655	0.0106729	2.03e-21	79.5009
LILRB1	GCST90469776	rs78516634	19	55084464	G	C	0.040155	-0.0822612	0.0146125	1.97e-09	31.69
LILRB1	GCST90469776	rs45523736	19	55086249	C	T	0.0355366	0.260352	0.015156	7.03e-75	295.075
LILRB1	GCST90469776	rs1010355	19	55102179	C	T	0.0931373	-0.120351	0.00989525	1.98e-38	147.92
LILRB1	GCST90469776	rs1000574	19	55114775	T	C	0.195612	0.1416	0.00701198	9.43e-103	407.781
LILRB1	GCST90469776	rs7245551	19	55116479	C	T	0.110215	-0.19905	0.00884882	5.05e-127	505.982
LILRB1	GCST90469776	rs113585839	19	55118577	T	C	0.0610325	0.465276	0.0116041	1.94694e-308	1607.62
LILRB1	GCST90469776	rs62133403	19	55121806	G	T	0.43966	0.21569	0.00557794	1.94694e-308	1495.18
LILRB1	GCST90469776	rs272415	19	55123632	G	A	0.954907	0.100278	0.0135976	3.84e-15	54.3838
LILRB1	GCST90469776	rs272422	19	55138036	T	C	0.0525573	-0.114312	0.012883	3.16e-21	78.7283
LILRB1	GCST90469776	rs4806798	19	55166721	G	A	0.128109	0.244604	0.00851104	4.67e-206	825.93
LILRB1	GCST90469776	rs776736	19	55171920	G	A	0.109808	-0.04894	0.00906636	8.75e-09	29.1369
LILRB1	GCST90469776	rs76376198	19	55171926	A	G	0.0796518	-0.113228	0.0113677	2.51e-26	99.2072
LILRB1	GCST90469776	rs1749311	19	55173497	G	A	0.579412	-0.143526	0.00575577	1.24e-155	621.78
LILRB1	GCST90469776	rs1749313	19	55173542	A	G	0.0776168	-0.0615712	0.0111561	4.04e-09	30.4588
LILRB1	GCST90469776	rs12609815	19	55173814	C	G	0.48879	-0.0703244	0.0058948	4.87e-37	142.317
LILRB1	GCST90469776	rs398244	19	55173844	C	T	0.187339	-0.0493435	0.0070756	1.06e-13	48.6313
LILRB1	GCST90469776	rs760186	19	55177929	A	G	0.0541639	-0.0740445	0.0134187	4.07e-09	30.4469
LILRB1	GCST90469776	rs73616408	19	55183023	C	T	0.0215939	0.10264	0.019066	9.59e-09	28.9799
LILRB1	GCST90469776	rs35397129	19	55198658	C	A	0.0383496	-0.0803612	0.014386	2.62e-09	31.2029
LILRB2	GCST90469777	rs12971502	19	54556755	G	A	0.0773141	-0.0556015	0.0110518	3.73e-08	25.3099
LILRB2	GCST90469777	rs62147266	19	54557379	G	A	0.154826	0.0430582	0.00859357	4.23e-08	25.1042
LILRB2	GCST90469777	rs2118213	19	54613100	T	G	0.319046	0.0378784	0.00611266	1.22e-11	38.3977
LILRB2	GCST90469777	rs1058572	19	54627164	A	G	0.029291	0.0871743	0.0168874	1.64e-08	26.6461
LILRB2	GCST90469777	rs254271	19	54630757	C	G	0.340211	0.0306703	0.00604486	2.86e-08	25.7422
LILRB2	GCST90469777	rs10417221	19	54631880	C	T	0.86219	0.0659533	0.00834425	5.33e-18	62.4713
LILRB2	GCST90469777	rs36643	19	54640480	C	T	0.389287	-0.0374223	0.00580986	1.84e-12	41.487
LILRB2	GCST90469777	rs62144175	19	54650022	A	G	0.0383077	0.098036	0.0150003	8.73e-13	42.7124
LILRB2	GCST90469777	rs34757542	19	54653302	T	C	0.0250183	-0.180079	0.0181473	1.89e-27	98.4658
LILRB2	GCST90469777	rs76413314	19	54654940	C	A	0.0167298	-0.204478	0.0224053	1.81e-23	83.2864
LILRB2	GCST90469777	rs35661899	19	54655836	G	T	0.0211855	-0.186602	0.0197051	3.82e-25	89.6724
LILRB2	GCST90469777	rs4806718	19	54657877	C	T	0.372949	0.0552463	0.00601112	8.87e-24	84.4652
LILRB2	GCST90469777	rs7251046	19	54686322	G	A	0.233857	0.0589027	0.00671667	8.57e-22	76.9032
LILRB2	GCST90469777	rs3810233	19	54693965	A	G	0.343021	-0.0335456	0.00616718	2.68e-09	29.5855
LILRB2	GCST90469777	rs36621	19	54697714	T	C	0.822777	0.0548622	0.00749597	1.19e-15	53.564
LILRB2	GCST90469777	rs28513	19	54699386	A	C	0.465012	-0.0386197	0.00563369	6.45e-14	46.991
LILRB2	GCST90469777	rs16985475	19	54707864	A	G	0.0304341	0.256312	0.0165712	3.24e-64	239.228
LILRB2	GCST90469777	rs17273267	19	54709328	C	T	0.278289	0.125126	0.00634996	4.79e-103	388.271
LILRB2	GCST90469777	rs3745410	19	54720896	G	A	0.0583479	-0.1563	0.0133542	1.58e-37	136.983
LILRB2	GCST90469777	rs61734493	19	54723030	A	C	0.0781338	0.183696	0.011041	5.21e-74	276.801
LILRB2	GCST90469777	rs582278	19	54728663	G	A	0.948884	0.0752475	0.0132254	4.86e-10	32.3704
LILRB2	GCST90469777	rs17207328	19	54731679	A	G	0.393796	-0.197485	0.00630601	3.47e-257	980.712
LILRB2	GCST90469777	rs7260457	19	54734184	G	C	0.602939	0.0583968	0.00634633	7.85e-24	84.6672
LILRB2	GCST90469777	rs61567093	19	54734388	C	T	0.169636	0.155319	0.00831295	7.7e-93	349.077
LILRB2	GCST90469777	rs7257398	19	54741868	C	T	0.348226	0.126671	0.00658491	2.69e-98	370.03
LILRB2	GCST90469777	rs10401694	19	54743056	T	C	0.149242	0.14521	0.00832725	4.09e-81	304.069
LILRB2	GCST90469777	rs17239607	19	54743217	T	C	0.262983	-0.135592	0.00691041	3.43e-102	384.984
LILRB2	GCST90469777	rs7246690	19	54743544	A	G	0.0166335	0.221279	0.0240203	6.99e-24	84.8606
LILRB2	GCST90469777	rs34810796	19	54748396	C	T	0.0931488	-0.188642	0.0099681	3.39e-95	358.125
LILRB2	GCST90469777	rs422948	19	54749011	G	T	0.452665	-0.19952	0.0056937	1.94694e-308	1227.91
LILRB2	GCST90469777	rs406231	19	54751065	G	T	0.334274	-0.126747	0.00608408	6.02e-115	433.977
LILRB2	GCST90469777	rs62133133	19	54751899	C	G	0.0517357	0.078607	0.0137615	4.15e-10	32.6268
LILRB2	GCST90469777	rs2361796	19	54754385	G	T	0.333109	0.183468	0.0060886	2.87e-238	907.962
LILRB2	GCST90469777	rs12977062	19	54755922	T	C	0.2225	-0.0828139	0.00683654	4.48e-40	146.729
LILRB2	GCST90469777	rs72087	19	54756142	C	T	0.362853	-0.212766	0.00594704	1.94694e-308	1279.93
LILRB2	GCST90469777	rs117421142	19	54756246	G	A	0.0254268	0.228172	0.0180256	1.34e-43	160.224
LILRB2	GCST90469777	rs380731	19	54759571	C	T	0.729832	-0.276887	0.00642031	1.94694e-308	1859.84
LILRB2	GCST90469777	rs10405357	19	54759666	C	T	0.437436	0.13438	0.00575249	5.05e-144	545.681
LILRB2	GCST90469777	rs387805	19	54766162	C	T	0.506676	-0.481839	0.00572822	1.94694e-308	7075.31
LILRB2	GCST90469777	rs11667529	19	54769320	C	T	0.121039	0.0893723	0.00871787	3.48e-29	105.091
LILRB2	GCST90469777	rs149508154	19	54780662	T	C	0.0192271	0.147255	0.0207835	9.17e-15	50.1976
LILRB2	GCST90469777	rs73055442	19	54783693	T	C	0.0287569	0.421511	0.0169644	1.15e-162	617.334
LILRB2	GCST90469777	rs13347078	19	54784922	C	T	0.20865	0.434739	0.00702351	1.94694e-308	3831.16
LILRB2	GCST90469777	rs386000	19	54792761	C	G	0.229637	-0.701084	0.00674251	1.94694e-308	10811.3
LILRB2	GCST90469777	rs117504150	19	54793198	C	G	0.0767481	0.388414	0.0109718	1.94694e-308	1253.18
LILRB2	GCST90469777	rs73055456	19	54794580	C	G	0.121085	0.264123	0.00906468	6.36e-223	848.963
LILRB2	GCST90469777	rs427366	19	54795299	C	T	0.714673	-0.159716	0.00646077	4.81e-161	611.097
LILRB2	GCST90469777	rs1476124	19	54805219	C	G	0.102531	-0.0570147	0.0103658	1.78e-09	30.2514
LILRB2	GCST90469777	rs73055464	19	54809990	A	G	0.0269138	0.265209	0.0175315	1.67e-61	228.835
LILRB2	GCST90469777	rs4806741	19	54810370	G	A	0.249199	-0.315446	0.00656072	1.94694e-308	2311.69
LILRB2	GCST90469777	rs75814910	19	54812494	A	C	0.0675882	0.166021	0.0113416	1.05e-57	214.269
LILRB2	GCST90469777	rs651279	19	54813762	C	T	0.328715	-0.333289	0.00603209	1.94694e-308	3052.73
LILRB2	GCST90469777	rs12971823	19	54817431	A	G	0.11056	0.0785979	0.0092553	1.55e-20	72.1145
LILRB2	GCST90469777	rs1761450	19	54818035	A	G	0.103561	-0.401291	0.00931033	1.94694e-308	1857.68
LILRB2	GCST90469777	rs1205317	19	54839602	T	C	0.452613	-0.0409559	0.00570477	4.06e-15	51.5393
LILRB2	GCST90469777	rs1205318	19	54841398	C	T	0.719609	0.0342493	0.00676677	3.09e-08	25.6167
LILRB2	GCST90469777	rs6417165	19	54844381	T	C	0.163585	0.051085	0.00776218	6.06e-13	43.3112
LILRB2	GCST90469777	rs10419832	19	54849399	C	T	0.0824484	0.0716152	0.0103509	3.78e-14	47.867
LILRB2	GCST90469777	rs117653309	19	54850421	A	G	0.0329878	-0.111312	0.0160938	3.86e-14	47.8352
LILRB2	GCST90469777	rs12975188	19	54893615	T	A	0.324304	0.036237	0.00613235	1.02e-10	34.9167
LILRB4	GCST90469778	rs6509878	19	55005272	T	G	0.185737	0.0359079	0.00679704	8.6e-09	27.9076
LILRB4	GCST90469778	rs35753582	19	55006701	T	C	0.0527332	0.0716058	0.0118324	4.28e-11	36.6214
LILRB4	GCST90469778	rs2042288	19	55013987	G	A	0.0384064	-0.0906397	0.01417	3.17e-12	40.9144
LILRB4	GCST90469778	rs6509881	19	55017465	T	C	0.302884	0.0363635	0.00586445	1.42e-11	38.4466
LILRB4	GCST90469778	rs2277976	19	55018786	G	A	0.130147	-0.0454416	0.00800214	6.11e-10	32.246
LILRB4	GCST90469778	rs73070130	19	55030048	A	T	0.0478712	-0.0887373	0.0124527	8.2e-15	50.7766
LILRB4	GCST90469778	rs6509883	19	55030376	G	A	0.0720653	0.0885026	0.010355	1.25e-20	73.0454
LILRB4	GCST90469778	rs12151168	19	55039417	T	G	0.388566	-0.0474265	0.00544186	2.18e-21	75.9502
LILRB4	GCST90469778	rs12462790	19	55041776	C	A	0.742664	-0.0318807	0.00605665	9.73e-09	27.7059
LILRB4	GCST90469778	rs17606836	19	55048270	T	C	0.269249	-0.0376154	0.00605404	1.29e-11	38.6032
LILRB4	GCST90469778	rs35237028	19	55051144	T	C	0.0173317	-0.10659	0.0203352	1.12e-08	27.4738
LILRB4	GCST90469778	rs7246961	19	55060460	G	C	0.640501	-0.0315305	0.00557232	7.03e-10	32.0163
LILRB4	GCST90469778	rs2059666	19	55062828	A	G	0.407056	0.0274587	0.00540452	3.1e-08	25.8124
LILRB4	GCST90469778	rs10403495	19	55065706	C	T	0.767624	-0.0484745	0.00634964	8.92e-17	58.2788
LILRB4	GCST90469778	rs55754538	19	55077631	T	C	0.0378696	-0.159863	0.014346	6.32e-34	124.171
LILRB4	GCST90469778	rs73061955	19	55078483	G	A	0.0348623	-0.112564	0.0144275	1.88e-17	60.8694
LILRB4	GCST90469778	rs11672845	19	55081933	T	C	0.0677558	0.101292	0.0105441	1.22e-25	92.281
LILRB4	GCST90469778	rs78516634	19	55084464	G	C	0.040155	-0.0877286	0.0139727	7.85e-12	39.4187
LILRB4	GCST90469778	rs272407	19	55101183	T	G	0.915961	-0.114468	0.0096972	7.36e-38	139.334
LILRB4	GCST90469778	rs1010355	19	55102179	C	T	0.0931373	-0.0633919	0.00946199	2.88e-13	44.8832
LILRB4	GCST90469778	rs1000574	19	55114775	T	C	0.195612	0.0706663	0.00670497	1.59e-30	111.074
LILRB4	GCST90469778	rs140667733	19	55136505	G	A	0.353113	-0.0445983	0.00575837	3.2e-17	59.9818
LILRB4	GCST90469778	rs272422	19	55138036	T	C	0.0525573	0.177429	0.0123189	1.67e-55	207.436
LILRB4	GCST90469778	rs10405574	19	55157697	G	A	0.155276	-0.0575046	0.00732694	1.21e-17	61.5944
LILRB4	GCST90469778	rs76910466	19	55161186	T	C	0.0471582	-0.155146	0.0125245	1.62e-41	153.441
LILRB4	GCST90469778	rs4806798	19	55166721	G	A	0.128109	-0.175915	0.00813839	1.18e-122	467.208
LILRB4	GCST90469778	rs776736	19	55171920	G	A	0.109808	0.342448	0.00866939	1.94694e-308	1560.25
LILRB4	GCST90469778	rs1749311	19	55173497	G	A	0.579412	-0.0441568	0.00550375	2.29e-18	64.3664
LILRB4	GCST90469778	rs12609815	19	55173814	C	G	0.48879	-0.0788993	0.0056367	1.6e-52	195.92
LILRB4	GCST90469778	rs398244	19	55173844	C	T	0.187339	0.118663	0.0067658	2.07e-81	307.592
LILRB4	GCST90469778	rs28366008	19	55174498	C	T	0.248434	-0.0430338	0.00609285	1.4e-14	49.8839
LILRB4	GCST90469778	rs3745871	19	55175740	T	C	0.356728	-0.080821	0.00554436	8.25e-57	212.485
LILRB4	GCST90469778	rs731170	19	55176262	G	A	0.68691	-0.202356	0.00571501	1.94694e-308	1253.66
LILRB4	GCST90469778	rs1617582	19	55178140	T	C	0.0558435	-0.130799	0.012349	8.2e-31	112.183
LILRB4	GCST90469778	rs148311575	19	55178804	A	G	0.0356059	-0.182788	0.0142808	3.3e-44	163.823
LILRB4	GCST90469778	rs2569715	19	55178920	A	G	0.657706	-0.0765537	0.00604787	2.84e-43	160.217
LILRB4	GCST90469778	rs11574597	19	55182696	T	C	0.0849358	0.0625563	0.00968094	1.91e-12	41.7531
LILRB4	GCST90469778	rs11574599	19	55183414	T	C	0.161249	0.071604	0.0076655	2.48e-24	87.252
LILRB4	GCST90469778	rs1654656	19	55183977	C	T	0.528076	-0.0323424	0.00558416	2.78e-10	33.5436
LILRB4	GCST90469778	rs11666847	19	55184344	T	C	0.219237	-0.0836902	0.00663108	4.96e-43	159.281
LILRB4	GCST90469778	rs731386	19	55193836	A	G	0.446537	-0.0780383	0.00549191	4.52e-54	201.907
LILRB4	GCST90469778	rs1749282	19	55194821	A	G	0.853974	-0.0986077	0.00747395	7.34e-47	174.062
LILRB4	GCST90469778	rs1749296	19	55200398	A	G	0.302891	-0.0308582	0.0057391	4.67e-09	28.9092
LILRB4	GCST90469778	rs201055205	19	55201345	A	C	0.0583765	-0.0643411	0.0117087	2.13e-09	30.1956
LILRB4	GCST90469778	rs7254870	19	55201557	G	C	0.241789	-0.045063	0.00634006	9.59e-15	50.5167
LILRB4	GCST90469778	rs10416527	19	55215632	G	A	0.744664	-0.0547562	0.00609674	1.29e-22	80.6591
LILRB4	GCST90469778	rs270771	19	55220626	T	C	0.0548225	-0.103435	0.0116138	2.89e-22	79.3173
LILRB4	GCST90469778	rs7256392	19	55227879	A	G	0.039465	-0.0727181	0.0141203	2.01e-08	26.5203
LILRB4	GCST90469778	rs1654644	19	55373362	G	T	0.345781	-0.030455	0.00555726	2.35e-09	30.0315
LILRB5	GCST90469779	rs4806681	19	54508079	T	A	0.341353	-0.0487891	0.00591533	1.07e-20	68.0251
LILRB5	GCST90469779	rs12980121	19	54515415	C	G	0.0604775	-0.0622513	0.011524	9.97e-10	29.179
LILRB5	GCST90469779	rs457915	19	54518091	C	T	0.333438	0.0302611	0.00580102	3.63e-09	27.2109
LILRB5	GCST90469779	rs462778	19	54519760	T	C	0.603904	0.0329335	0.00566003	4.66e-11	33.8548
LILRB5	GCST90469779	rs16960092	19	54529618	A	G	0.0371719	-0.098614	0.0146987	3.24e-14	45.0094
LILRB5	GCST90469779	rs4239594	19	54537079	G	A	0.64323	0.0401219	0.00572412	2.23e-15	49.1279
LILRB5	GCST90469779	rs11665958	19	54549557	C	T	0.528061	0.0333435	0.00563852	2.25e-11	34.9683
LILRB5	GCST90469779	rs2114650	19	54551282	A	G	0.322103	-0.0491987	0.00589158	3.55e-21	69.731
LILRB5	GCST90469779	rs10416558	19	54552864	T	C	0.213171	0.0747182	0.00670199	1.86e-36	124.288
LILRB5	GCST90469779	rs4077076	19	54558412	A	G	0.383186	0.03051	0.00608554	1.42e-08	25.1344
LILRB5	GCST90469779	rs77768804	19	54573301	A	G	0.0647188	0.116651	0.0111517	2.68e-32	109.415
LILRB5	GCST90469779	rs7250959	19	54573524	G	T	0.2831	0.0471523	0.006111	2.61e-18	59.5338
LILRB5	GCST90469779	rs4806706	19	54579363	A	C	0.715544	-0.0356384	0.00616608	6.26e-11	33.4041
LILRB5	GCST90469779	rs9807857	19	54582754	G	C	0.035365	0.0749638	0.0147775	9.59e-09	25.7325
LILRB5	GCST90469779	rs61742142	19	54599229	T	C	0.0430998	-0.126174	0.0140266	2.58e-24	80.9125
LILRB5	GCST90469779	rs7253859	19	54604319	G	A	0.10819	-0.0707918	0.00884596	1.41e-19	64.0409
LILRB5	GCST90469779	rs254260	19	54606209	G	T	0.9885	-0.146244	0.0261115	2.38e-10	31.3671
LILRB5	GCST90469779	rs4806711	19	54619191	G	A	0.189308	-0.0418397	0.00697743	1.18e-11	35.9557
LILRB5	GCST90469779	rs1058572	19	54627164	A	G	0.029291	0.0836693	0.0163217	6.7e-09	26.2773
LILRB5	GCST90469779	rs10424816	19	54630208	A	C	0.657799	-0.120574	0.00580366	4.21e-122	431.604
LILRB5	GCST90469779	rs10853869	19	54631097	A	G	0.294183	0.0443481	0.00608532	1.68e-16	53.1086
LILRB5	GCST90469779	rs254279	19	54639868	A	G	0.786711	-0.0575957	0.00666544	1.46e-22	74.6628
LILRB5	GCST90469779	rs62144175	19	54650022	A	G	0.0383077	-0.119404	0.0144978	1.21e-20	67.8287
LILRB5	GCST90469779	rs36664	19	54650940	G	A	0.387006	-0.0410747	0.00571676	4.41e-16	51.6215
LILRB5	GCST90469779	rs34757542	19	54653302	T	C	0.0250183	0.130222	0.0175394	4.55e-17	55.1215
LILRB5	GCST90469779	rs35661899	19	54655836	G	T	0.0211855	0.156808	0.019045	1.25e-20	67.7884
LILRB5	GCST90469779	rs4806718	19	54657877	C	T	0.372949	-0.0557649	0.00580977	1.86e-27	92.1269
LILRB5	GCST90469779	rs11606	19	54658102	G	C	0.426653	-0.0788765	0.0055999	3.83e-57	198.389
LILRB5	GCST90469779	rs35034412	19	54660171	G	A	0.0691996	-0.0550776	0.010929	1.2e-08	25.3962
LILRB5	GCST90469779	rs35089861	19	54662043	T	C	0.0592628	0.130988	0.0116778	6.98e-37	125.811
LILRB5	GCST90469779	rs3170255	19	54664044	T	C	0.0160227	-0.311104	0.0222285	1.93e-56	195.872
LILRB5	GCST90469779	rs36656	19	54664752	C	A	0.4989	-0.040358	0.00549819	1.02e-16	53.8768
LILRB5	GCST90469779	rs10416555	19	54677897	A	G	0.115823	-0.061987	0.00861402	3.98e-16	51.7811
LILRB5	GCST90469779	rs7251046	19	54686322	G	A	0.233857	0.0822597	0.00649168	1.37e-46	160.562
LILRB5	GCST90469779	rs12981344	19	54692867	A	G	0.25199	-0.0972258	0.00631681	7.04e-68	236.892
LILRB5	GCST90469779	rs36621	19	54697714	T	C	0.822777	-0.0764753	0.00724488	7.38e-33	111.42
LILRB5	GCST90469779	rs144441443	19	54698145	G	A	0.050005	-0.181921	0.0134386	6.4e-53	183.248
LILRB5	GCST90469779	rs28513	19	54699386	A	C	0.465012	-0.0822791	0.00544498	1.71e-65	228.333
LILRB5	GCST90469779	rs3852888	19	54707648	C	A	0.390417	-0.125309	0.00566878	5.75e-138	488.615
LILRB5	GCST90469779	rs16985475	19	54707864	A	G	0.0304341	0.114051	0.0160161	7.99e-16	50.7068
LILRB5	GCST90469779	rs3745410	19	54720896	G	A	0.0583479	-0.162188	0.0129069	7.59e-46	157.899
LILRB5	GCST90469779	rs61734493	19	54723030	A	C	0.0781338	0.349947	0.0106711	3.75e-301	1075.39
LILRB5	GCST90469779	rs11672654	19	54733333	A	G	0.317589	0.196193	0.00612502	2.06e-287	1025.97
LILRB5	GCST90469779	rs7260457	19	54734184	G	C	0.602939	0.0476124	0.00613375	1.64e-18	60.2518
LILRB5	GCST90469779	rs61567093	19	54734388	C	T	0.169636	-0.379443	0.0080345	1.94694e-308	2230.27
LILRB5	GCST90469779	rs4341862	19	54736299	A	C	0.266622	-0.237744	0.00678639	1.94694e-308	1227.22
LILRB5	GCST90469779	rs448461	19	54742738	C	G	0.25712	0.0339199	0.00679085	1.61e-08	24.9484
LILRB5	GCST90469779	rs10401694	19	54743056	T	C	0.149242	0.0459906	0.00804831	1.02e-10	32.652
LILRB5	GCST90469779	rs17239607	19	54743217	T	C	0.262983	0.424197	0.00667893	1.94694e-308	4033.69
LILRB5	GCST90469779	rs34810796	19	54748396	C	T	0.0931488	0.211754	0.0096342	2e-136	483.074
LILRB5	GCST90469779	rs422948	19	54749011	G	T	0.452665	0.115721	0.00550298	4.76e-125	442.191
LILRB5	GCST90469779	rs406231	19	54751065	G	T	0.334274	0.491444	0.00588029	1.94694e-308	6984.46
LILRB5	GCST90469779	rs62133133	19	54751899	C	G	0.0517357	-0.275245	0.0133005	3.64e-121	428.237
LILRB5	GCST90469779	rs11668189	19	54754103	A	C	0.3643	-0.715599	0.00569508	1.94694e-308	15787.8
LILRB5	GCST90469779	rs74387320	19	54754377	A	T	0.0492753	-0.64191	0.0133771	1.94694e-308	2302.55
LILRB5	GCST90469779	rs2361796	19	54754385	G	T	0.333109	-0.496539	0.00588465	1.94694e-308	7119.46
LILRB5	GCST90469779	rs12977062	19	54755922	T	C	0.2225	-0.707363	0.00660754	1.94694e-308	11460
LILRB5	GCST90469779	rs72087	19	54756142	C	T	0.362853	0.56415	0.00574783	1.94694e-308	9633.03
LILRB5	GCST90469779	rs434755	19	54756657	T	C	0.713488	-0.588755	0.0060601	1.94694e-308	9438.24
LILRB5	GCST90469779	rs387805	19	54766162	C	T	0.506676	-0.312022	0.00553635	1.94694e-308	3176.18
LILRB5	GCST90469779	rs80207250	19	54767901	G	A	0.121194	-0.300228	0.00843685	1.94694e-308	1266.26
LILRB5	GCST90469779	rs149508154	19	54780662	T	C	0.0192271	0.405347	0.0200874	2.64e-115	407.183
LILRB5	GCST90469779	rs73055442	19	54783693	T	C	0.0287569	0.410382	0.0163962	2.62e-176	626.429
LILRB5	GCST90469779	rs366337	19	54783923	G	A	0.937637	0.543652	0.0113036	1.94694e-308	2313.06
LILRB5	GCST90469779	rs73055452	19	54789190	T	C	0.140513	0.308789	0.00799756	1.94694e-308	1490.7
LILRB5	GCST90469779	rs73055456	19	54794580	C	G	0.121085	-0.400699	0.00876105	1.94694e-308	2091.73
LILRB5	GCST90469779	rs427366	19	54795299	C	T	0.714673	0.372867	0.00624436	1.94694e-308	3565.45
LILRB5	GCST90469779	rs410852	19	54800371	C	T	0.323103	0.247174	0.00598119	1.94694e-308	1707.7
LILRB5	GCST90469779	rs1476124	19	54805219	C	G	0.102531	0.196183	0.0100186	1.08e-108	383.431
LILRB5	GCST90469779	rs73055464	19	54809990	A	G	0.0269138	0.336585	0.0169442	8.53e-112	394.573
LILRB5	GCST90469779	rs4806741	19	54810370	G	A	0.249199	-0.0949583	0.00634096	2.35e-64	224.253
LILRB5	GCST90469779	rs75814910	19	54812494	A	C	0.0675882	0.246497	0.0109617	1.05e-142	505.649
LILRB5	GCST90469779	rs56202237	19	54816719	A	T	0.132621	0.0492103	0.00819663	1.12e-11	36.0432
LILRB5	GCST90469779	rs1761450	19	54818035	A	G	0.103561	0.228522	0.00899846	1.9e-181	644.913
LILRB5	GCST90469779	rs1761462	19	54824667	C	T	0.308636	0.173281	0.00596764	1.44e-236	843.098
LILRB5	GCST90469779	rs3892786	19	54828244	C	G	0.163004	-0.382211	0.00748327	1.94694e-308	2608.59
LILRB5	GCST90469779	rs1205315	19	54838294	G	A	0.237114	0.0475602	0.00644022	6.66e-17	54.5341
LILRB5	GCST90469779	rs1205317	19	54839602	T	C	0.452613	0.0538008	0.00551368	2.54e-28	95.2087
LILRB5	GCST90469779	rs1205318	19	54841398	C	T	0.719609	-0.0481487	0.0065401	8.29e-17	54.1978
LILRB5	GCST90469779	rs7254112	19	54845802	A	G	0.324775	-0.0557838	0.00597318	4.42e-26	87.214
LILRB5	GCST90469779	rs7246860	19	54847408	T	C	0.137	-0.0596761	0.00806845	5.98e-17	54.7019
LILRB5	GCST90469779	rs10419832	19	54849399	C	T	0.0824484	0.0967842	0.0100042	7.22e-28	93.5896
LILRB5	GCST90469779	rs2241384	19	54849942	A	G	0.173495	-0.0460135	0.00722682	5.95e-13	40.5376
LILRB5	GCST90469779	rs117653309	19	54850421	A	G	0.0329878	0.0906288	0.0155547	4.39e-11	33.9461
LILRB5	GCST90469779	rs73061008	19	54856354	A	G	0.233312	-0.0455557	0.00648875	2.01e-15	49.2884
LILRB5	GCST90469779	rs13342854	19	54858541	A	T	0.279672	0.0683525	0.00623155	2.41e-35	120.309
LILRB5	GCST90469779	rs62132207	19	54873073	T	C	0.208896	-0.0361744	0.00680715	1.85e-09	28.2393
LILRB5	GCST90469779	rs10402121	19	54876909	T	C	0.421189	-0.0315088	0.0061015	5.19e-09	26.6669
LILRB5	GCST90469779	rs1985840	19	54880076	C	T	0.0824022	0.0696042	0.0101974	1.16e-14	46.5878
LILRB5	GCST90469779	rs76513760	19	54922044	T	C	0.0610589	0.0685076	0.0116399	2.79e-11	34.6384
LIPF	GCST90469780	rs10788597	10	90183279	C	T	0.205088	-0.0550737	0.00728915	1.54e-15	57.0843
LIPF	GCST90469780	rs2488271	10	90228162	A	G	0.53796	0.0519758	0.00589644	1.37e-20	77.6971
LIPF	GCST90469780	rs11202766	10	90295773	T	C	0.144299	0.0570946	0.00837066	6.09e-13	46.5214
LIPF	GCST90469780	rs2576157	10	90301861	C	A	0.0771618	-0.087823	0.0111345	8.49e-17	62.2099
LIPF	GCST90469780	rs61852500	10	90337121	C	T	0.110965	0.0721745	0.00937321	4.42e-16	59.2888
LIPF	GCST90469780	rs10509552	10	90352539	T	C	0.209021	-0.0632549	0.00723813	2.89e-20	76.3691
LIPF	GCST90469780	rs10887843	10	90384000	T	C	0.4244	0.0410584	0.00594836	3.22e-13	47.6421
LIPF	GCST90469780	rs200747312	10	90398808	C	G	0.0557382	-0.201112	0.0129474	2.14e-60	241.264
LIPF	GCST90469780	rs1594601	10	90420315	T	G	0.240846	0.0905173	0.00704193	6.38e-42	165.22
LIPF	GCST90469780	rs814620	10	90422136	G	A	0.243522	-0.11205	0.00686806	1.94e-66	266.157
LIPF	GCST90469780	rs3858282	10	90434411	C	T	0.321452	0.159991	0.00628834	8.13e-159	647.292
LIPF	GCST90469780	rs6586147	10	90446730	A	G	0.0847791	-0.36796	0.0105007	2.23e-299	1227.86
LIPF	GCST90469780	rs303509	10	90464714	G	T	0.279586	-0.253565	0.00656254	1.94694e-308	1492.85
LIPF	GCST90469780	rs143047394	10	90480772	G	A	0.0116741	0.152567	0.0274692	4.58e-09	30.8469
LIPF	GCST90469780	rs10887853	10	90517556	G	A	0.0274689	-0.325292	0.0180242	6.98e-81	325.698
LIPF	GCST90469780	rs74464727	10	90519190	A	G	0.0481584	0.104761	0.0137675	9.69e-16	57.8991
LIPF	GCST90469780	rs10509554	10	90525792	T	C	0.313573	0.0724205	0.00639232	5.99e-33	128.348
LIPF	GCST90469780	rs10788611	10	90530660	A	C	0.355357	0.104175	0.00613862	9.84e-72	287.983
LIPF	GCST90469780	rs79856860	10	90542058	T	C	0.0501309	0.0876708	0.013464	6.33e-12	42.3979
LIPF	GCST90469780	rs17113070	10	90555059	G	A	0.0819215	0.0703891	0.0107447	4.72e-12	42.9145
LIPF	GCST90469780	rs303528	10	90566907	G	A	0.257972	-0.161686	0.00673816	1.72e-141	575.763
LIPF	GCST90469780	rs3910679	10	90579609	C	T	0.413586	0.0804928	0.00597446	7e-46	181.509
LIPF	GCST90469780	rs2304804	10	90583092	G	T	0.0363598	0.0848095	0.01573	1.27e-08	29.0679
LIPF	GCST90469780	rs10887861	10	90589116	G	A	0.465211	0.0379119	0.00589471	1.14e-11	41.3626
LIPF	GCST90469780	rs1214565	10	90606099	G	A	0.67708	0.0373771	0.00633042	4.63e-10	34.8601
LIPF	GCST90469780	rs1214546	10	90624386	T	C	0.507204	0.0478329	0.00591674	1.44e-17	65.3537
LIPF	GCST90469780	rs11202875	10	90639774	C	A	0.0161263	-0.184709	0.02349	1.05e-16	61.8288
LIPF	GCST90469780	rs11819114	10	90650843	T	C	0.128443	-0.114257	0.00881558	1.37e-42	167.975
LMNB1	GCST90469781	rs2271352	5	126091428	C	G	0.224859	0.0425073	0.00747369	4.63e-09	32.3473
LMNB1	GCST90469781	rs2973593	5	126173660	A	G	0.646528	0.0362848	0.00648867	8.35e-09	31.2694
LMNB2	GCST90469782	rs1050009	19	2428253	G	A	0.0513815	0.0774662	0.0132493	8.12e-10	34.184
LMOD1	GCST90469783	rs652930	1	201628577	T	G	0.814845	0.0428131	0.0073198	1.26e-09	34.2087
LMOD1	GCST90469783	rs239983	1	201709880	T	G	0.934153	0.0842772	0.0114662	2.33e-14	54.0212
LMOD1	GCST90469783	rs6694098	1	201725937	T	C	0.380215	0.0455667	0.00593869	1.64e-15	58.8702
LMOD1	GCST90469783	rs16849361	1	201760593	T	C	0.0250991	-0.109969	0.0187681	1.18e-09	34.3307
LMOD1	GCST90469783	rs12401827	1	201770373	A	G	0.0687191	0.0595091	0.0112635	4.13e-08	27.9125
LMOD1	GCST90469783	rs4379719	1	201775746	A	G	0.399133	0.0860851	0.00579523	1.16e-53	220.646
LMOD1	GCST90469783	rs2820289	1	201777250	T	C	0.0792963	-0.133887	0.0104775	3.59e-40	163.283
LMOD1	GCST90469783	rs1043823	1	201845432	T	C	0.0901153	0.135404	0.00990159	9.45e-46	186.997
LMOD1	GCST90469783	rs13374557	1	201857560	A	G	0.204674	0.0810679	0.00701664	3.76e-33	133.481
LMOD1	GCST90469783	rs2819348	1	201884952	C	T	0.356707	-0.163077	0.00594433	1.91e-178	752.595
LMOD1	GCST90469783	rs2790903	1	201888672	A	C	0.804729	-0.0807996	0.0071565	9.83e-32	127.467
LMOD1	GCST90469783	rs78327196	1	201899974	G	T	0.0795057	-0.0789428	0.0105587	8.33e-15	55.8963
LMOD1	GCST90469783	rs2820327	1	201904589	C	T	0.581608	-0.0993459	0.00577949	3.07e-71	295.463
LMOD1	GCST90469783	rs2820306	1	201923805	G	A	0.416421	-0.0439137	0.00574708	2.14e-15	58.383
LMOD1	GCST90469783	rs12060875	1	201954339	T	A	0.607172	-0.0329797	0.00579308	3.41e-09	32.4083
LMOD1	GCST90469783	rs114204297	1	201960079	C	T	0.0490743	-0.0916836	0.0133695	1.08e-12	47.0253
LONP1	GCST90469785	rs381255	19	5454763	A	C	0.921817	0.0844958	0.0117181	1.2e-13	51.9918
LONP1	GCST90469785	rs2240744	19	5455735	A	G	0.18667	-0.0496965	0.00799274	1.6e-10	38.6583
LONP1	GCST90469785	rs72979254	19	5475547	T	C	0.485025	0.0336752	0.00619458	2.25e-08	29.5514
LONP1	GCST90469785	rs62105957	19	5476097	G	A	0.0662315	-0.0695005	0.0125231	1.14e-08	30.7988
LONP1	GCST90469785	rs465339	19	5477883	C	T	0.756634	0.040065	0.00721535	1.12e-08	30.8317
LONP1	GCST90469785	rs406063	19	5499247	C	T	0.537033	0.0402466	0.00621428	2.71e-11	41.9429
LONP1	GCST90469785	rs669510	19	5517034	C	T	0.422627	0.0381001	0.00635215	6.86e-10	35.9743
LONP1	GCST90469785	rs416886	19	5517605	T	C	0.758349	0.0824599	0.00733761	6.64e-31	126.287
LONP1	GCST90469785	rs4807777	19	5529588	C	T	0.114997	0.053225	0.00977338	2.12e-08	29.6568
LONP1	GCST90469785	rs9636179	19	5531551	C	T	0.328506	0.0622939	0.00668729	9.57e-22	86.7705
LONP1	GCST90469785	rs566882	19	5533326	G	A	0.63608	0.0922	0.00652922	8.46e-48	199.398
LONP1	GCST90469785	rs11670013	19	5561904	A	G	0.0237721	-0.212468	0.0202881	4.68e-27	109.669
LONP1	GCST90469785	rs2288947	19	5562115	A	G	0.442799	0.0666504	0.00624712	5.1e-28	113.823
LONP1	GCST90469785	rs8105637	19	5566232	G	A	0.486353	0.0827027	0.00623543	2.24e-42	175.909
LONP1	GCST90469785	rs4807794	19	5591006	C	T	0.693647	0.0504981	0.00680175	2.23e-14	55.1176
LONP1	GCST90469785	rs2285963	19	5591735	A	G	0.130359	0.0594278	0.00918256	2.8e-11	41.8826
LONP1	GCST90469785	rs2240239	19	5619326	G	T	0.369729	0.0829123	0.00645994	8.59e-40	164.726
LONP1	GCST90469785	rs17205911	19	5652572	T	G	0.0611582	0.0874593	0.0128756	2.81e-12	46.138
LONP1	GCST90469785	rs952435	19	5671821	T	C	0.243639	0.0780923	0.00725118	1.62e-28	115.979
LONP1	GCST90469785	rs3892355	19	5696962	A	G	0.327322	-0.155559	0.00661611	3.27e-129	552.798
LONP1	GCST90469785	rs11085147	19	5711930	T	C	0.0973668	-0.252693	0.0107525	4.34e-129	552.267
LONP1	GCST90469785	rs3097891	19	5743824	G	A	0.451142	-0.0869143	0.00628488	6.48e-46	191.237
LPA	GCST90469786	rs1685986	6	160706661	T	C	0.422346	0.0511795	0.00603391	4.61e-20	71.9409
LPA	GCST90469786	rs17591295	6	160752884	A	G	0.0529811	-0.197702	0.013448	6.48e-57	216.118
LPA	GCST90469786	rs62440365	6	160760868	A	G	0.0327916	-0.15775	0.0168482	4.25e-24	87.6621
LPA	GCST90469786	rs512077	6	160774928	G	A	0.852536	-0.144439	0.00847538	7.52e-76	290.424
LPA	GCST90469786	rs2457556	6	160785976	C	T	0.776419	0.131396	0.00719018	6.24e-87	333.939
LPA	GCST90469786	rs3106166	6	160838361	G	A	0.463377	0.214165	0.00603192	1.94694e-308	1260.57
LPA	GCST90469786	rs12527649	6	160842707	A	G	0.0312993	0.216948	0.0173813	1.6e-41	155.785
LPA	GCST90469786	rs17593921	6	160846929	T	C	0.0284745	-0.218971	0.0183491	4.19e-38	142.405
LPA	GCST90469786	rs78739765	6	160868121	A	G	0.033153	-0.28229	0.0166791	7.79e-75	286.437
LPA	GCST90469786	rs2504926	6	160876290	C	T	0.404173	-0.142952	0.00610674	2.16e-141	547.954
LPA	GCST90469786	rs150960004	6	160877300	T	C	0.0215148	-0.171799	0.0208515	5.09e-19	67.8812
LPA	GCST90469786	rs62441868	6	160888021	T	G	0.121124	-0.0734052	0.0091659	4.69e-18	64.1336
LPA	GCST90469786	rs6914575	6	160898831	A	G	0.200151	0.0409297	0.00747646	3.21e-09	29.9687
LPA	GCST90469786	rs41267805	6	160921969	A	G	0.0383915	-0.0795635	0.015542	3.09e-08	26.2055
LPA	GCST90469786	rs12524288	6	160943428	A	C	0.0781111	-0.242341	0.0113732	1.71e-117	454.015
LPA	GCST90469786	rs41267807	6	160952816	C	T	0.0184732	-0.421571	0.0221995	1.01e-93	360.611
LPA	GCST90469786	rs41267809	6	160953642	G	A	0.0213949	-0.518004	0.0206805	1.37e-161	627.371
LPA	GCST90469786	rs12194138	6	160959831	T	A	0.186543	0.270586	0.007665	1.94694e-308	1246.14
LPA	GCST90469786	rs6919346	6	160960359	C	T	0.830977	0.293981	0.00797045	1.94694e-308	1360.36
LPA	GCST90469786	rs3798220	6	160961137	C	T	0.0178762	0.727141	0.0224977	1.17e-267	1044.58
LPA	GCST90469786	rs7761293	6	160970963	A	G	0.470239	0.0882024	0.00596096	1.24e-57	218.933
LPA	GCST90469786	rs118039278	6	160985526	A	G	0.0798391	0.808175	0.0110713	1.94694e-308	5328.4
LPA	GCST90469786	rs60700834	6	161004491	A	G	0.0627897	0.167669	0.0123389	6.9e-49	184.644
LPA	GCST90469786	rs41272114	6	161006077	T	C	0.0379412	-0.62663	0.0155697	1.94694e-308	1619.73
LPA	GCST90469786	rs9355296	6	161017993	A	G	0.165014	-0.0454023	0.00808632	1.26e-09	31.5236
LPA	GCST90469786	rs7770628	6	161018174	T	C	0.530851	-0.143927	0.006005	3.97e-148	574.435
LPA	GCST90469786	rs41259144	6	161022107	T	C	0.0108074	-0.514092	0.0288856	1.49e-82	316.739
LPA	GCST90469786	rs62442784	6	161067992	C	T	0.226621	-0.158936	0.0071237	1.27e-128	497.755
LPA	GCST90469786	rs117857195	6	161080457	T	G	0.0243127	-0.379989	0.0210707	1.04e-84	325.212
LPA	GCST90469786	rs41269133	6	161087863	C	T	0.0827795	-0.197183	0.010945	1.52e-84	324.558
LPA	GCST90469786	rs75274517	6	161088956	A	G	0.0122301	0.271812	0.0279012	5.94e-26	94.9014
LPA	GCST90469786	rs5014650	6	161099503	A	G	0.159572	0.104757	0.00815518	7.12e-44	164.999
LPA	GCST90469786	rs4252050	6	161121958	A	G	0.804017	0.191366	0.00755986	5.42e-165	640.744
LPA	GCST90469786	rs9458011	6	161126323	T	C	0.060886	-0.098835	0.0128603	9.47e-17	59.061
LPA	GCST90469786	rs143079629	6	161128812	A	G	0.0144936	0.248392	0.0251573	1.29e-26	97.4829
LPA	GCST90469786	rs9295131	6	161136294	A	G	0.700701	-0.0859677	0.00652739	4.96e-46	173.45
LPA	GCST90469786	rs4252109	6	161137663	G	T	0.292887	-0.2339	0.00658835	1.94694e-308	1260.34
LPA	GCST90469786	rs14224	6	161137779	C	T	0.417499	0.139382	0.00608682	2.19e-135	524.342
LPA	GCST90469786	rs12662959	6	161145234	C	T	0.0478507	0.227334	0.0141874	2.86e-67	256.746
LPA	GCST90469786	rs9456577	6	161145246	C	A	0.0275108	0.203348	0.0184355	8.4e-33	121.661
LPA	GCST90469786	rs4252129	6	161152905	T	C	0.0163054	-0.199107	0.0234699	4.54e-20	71.9666
LPA	GCST90469786	rs4252147	6	161158999	A	T	0.0103913	0.352416	0.0302256	1.88e-36	135.939
LPA	GCST90469786	rs1835346	6	161162290	G	A	0.0245728	0.29587	0.0194529	8.62e-61	231.321
LPA	GCST90469786	rs783167	6	161174658	A	G	0.809544	-0.208787	0.00768129	6.34e-190	738.788
LPA	GCST90469786	rs2064712	6	161216608	A	G	0.161253	0.103982	0.00830939	9.99e-42	156.588
LPA	GCST90469786	rs9355839	6	161250259	A	G	0.106037	0.144169	0.00971524	5.9e-58	220.201
LPA	GCST90469786	rs2186129	6	161286450	T	G	0.499846	0.135473	0.00599661	7.89e-132	510.358
LPA	GCST90469786	rs9346841	6	161315130	C	T	0.116139	0.0499239	0.00949045	1.28e-08	27.671
LPA	GCST90469786	rs2489955	6	161315216	C	A	0.161234	-0.0977077	0.00818439	3.92e-38	142.517
LPA	GCST90469786	rs7766784	6	161320931	C	T	0.0471821	0.089929	0.0141275	5.82e-12	40.5184
LPA	GCST90469786	rs2465845	6	161324856	A	C	0.643313	-0.0968696	0.00629245	3.11e-62	236.983
LPA	GCST90469786	rs11961006	6	161334562	G	A	0.246623	-0.055307	0.00695142	7.68e-18	63.2987
LPA	GCST90469786	rs11758427	6	161334763	T	C	0.0964131	-0.0867072	0.0101186	1.91e-20	73.4266
LPCAT2	GCST90469787	rs17859990	16	55534561	A	G	0.0469167	-0.153182	0.0146365	3.18e-27	109.528
LPCAT2	GCST90469787	rs9932991	16	55579816	A	G	0.0472913	-0.236859	0.0145858	4.11e-63	263.696
LPL	GCST90469788	rs7017723	8	19553497	C	T	0.49774	0.0304246	0.00529598	6.28e-10	33.0019
LPL	GCST90469788	rs2013213	8	19578969	T	C	0.525153	-0.0311062	0.00533757	3.55e-10	33.9616
LPL	GCST90469788	rs7825914	8	19590012	G	A	0.690474	0.0440539	0.0057285	1.26e-16	59.1384
LPL	GCST90469788	rs10503664	8	19602695	A	G	0.150414	0.0657216	0.00744117	1.98e-21	78.0038
LPL	GCST90469788	rs35671259	8	19609760	T	C	0.31035	0.0390519	0.00576792	3.16e-13	45.8382
LPL	GCST90469788	rs7014781	8	19628809	C	A	0.328295	0.0390389	0.00572719	2.19e-13	46.4615
LPL	GCST90469788	rs62496680	8	19637228	G	C	0.152751	0.0746568	0.0073416	7.02e-28	103.405
LPL	GCST90469788	rs7002897	8	19642778	T	G	0.13828	-0.0697026	0.00775777	4.02e-22	80.7246
LPL	GCST90469788	rs11786327	8	19659392	C	A	0.0416604	0.138969	0.0132794	1.98e-29	109.511
LPL	GCST90469788	rs79550636	8	19685770	T	C	0.126681	0.0610426	0.00796764	1.64e-16	58.6933
LPL	GCST90469788	rs4244456	8	19710468	C	T	0.546224	-0.040846	0.00538535	3.26e-16	57.5245
LPL	GCST90469788	rs77312736	8	19714837	A	G	0.106294	-0.153416	0.00876551	3.69e-79	306.315
LPL	GCST90469788	rs767145	8	19726130	G	A	0.580045	0.0355874	0.00546631	2.43e-12	42.3825
LPL	GCST90469788	rs78393001	8	19726227	G	C	0.0302267	0.0983936	0.0157534	1.79e-11	39.0091
LPL	GCST90469788	rs6586876	8	19738260	A	G	0.6189	0.053161	0.0054485	8.49e-26	95.1951
LPL	GCST90469788	rs3898938	8	19749390	T	C	0.481302	0.0402686	0.00531621	3.56e-16	57.3735
LPL	GCST90469788	rs116135967	8	19760166	C	G	0.0175743	-1.30368	0.020105	1.94694e-308	4204.49
LPL	GCST90469788	rs28834434	8	19774890	A	C	0.215252	-0.0763721	0.0064531	3.63e-37	140.06
LPL	GCST90469788	rs80181352	8	19808584	T	G	0.0775702	0.12484	0.0100096	4.39e-41	155.544
LPL	GCST90469788	rs1121923	8	19809435	A	G	0.0314558	0.120856	0.0154386	3.59e-17	61.2777
LPL	GCST90469788	rs249	8	19811006	C	T	0.0758556	-0.270516	0.0100487	1.36e-184	724.681
LPL	GCST90469788	rs282	8	19815026	G	C	0.136527	0.120451	0.00773013	3.97e-63	242.789
LPL	GCST90469788	rs285	8	19815189	T	C	0.469012	-0.029572	0.00532179	2.22e-09	30.8765
LPL	GCST90469788	rs287	8	19815556	G	A	0.245943	0.0542754	0.00615525	2.3e-21	77.7494
LPL	GCST90469788	rs74746426	8	19815944	T	A	0.0419412	-0.0808303	0.0136926	2.1e-10	34.8462
LPL	GCST90469788	rs330	8	19820396	A	G	0.163562	0.233987	0.00715209	1.28e-271	1070.28
LPL	GCST90469788	rs73600084	8	19849992	C	T	0.14733	-0.234016	0.00744922	1.3e-250	986.851
LPL	GCST90469788	rs11992311	8	19853146	T	C	0.0504467	-0.320459	0.0121143	2.63e-178	699.726
LPL	GCST90469788	rs79734126	8	19855030	T	C	0.0169135	-0.198118	0.0204268	1.64e-25	94.065
LPL	GCST90469788	rs76933767	8	19864488	A	T	0.0150596	-0.411174	0.0217253	3.06e-92	358.181
LPL	GCST90469788	rs4403423	8	19875554	G	A	0.340225	0.150116	0.00559144	1.32e-183	720.757
LPL	GCST90469788	rs111739420	8	19880011	T	C	0.0128477	0.220772	0.0235478	6.06e-24	87.8956
LPL	GCST90469788	rs78358410	8	19889399	G	T	0.192272	-0.101154	0.00671792	4.55e-59	226.714
LPL	GCST90469788	rs10103634	8	19890612	A	G	0.321583	-0.0984402	0.00565046	1.89e-78	303.5
LPL	GCST90469788	rs6586891	8	19914598	A	C	0.648144	0.126149	0.00554022	1.23e-132	518.437
LPL	GCST90469788	rs35946942	8	19942516	C	T	0.0920306	0.125779	0.00918195	3.37e-49	187.641
LPL	GCST90469788	rs28605708	8	19945730	G	C	0.057708	-0.189889	0.0114403	2.21e-71	275.489
LPL	GCST90469788	rs7003526	8	19949300	T	C	0.407659	0.115307	0.00541969	4.72e-116	452.63
LPL	GCST90469788	rs4559256	8	19958166	T	C	0.631643	0.0292321	0.00550721	1.11e-08	28.1734
LPL	GCST90469788	rs13256965	8	19962962	G	A	0.412665	0.0777055	0.00540511	5.24e-54	206.669
LPL	GCST90469788	rs1018077	8	19970889	G	A	0.164049	-0.0856179	0.0071513	5.4e-38	143.331
LPL	GCST90469788	rs74737417	8	19974789	G	C	0.0622788	-0.0610058	0.0109354	1.92e-09	31.121
LPL	GCST90469788	rs11994862	8	19976816	G	T	0.508703	0.0318959	0.0052489	6.13e-11	36.9245
LPL	GCST90469788	rs55682243	8	19977311	G	C	0.0239292	0.148111	0.0172783	2.8e-20	73.4773
LPL	GCST90469788	rs4922130	8	19981304	C	T	0.163729	0.0458396	0.00717036	5.95e-12	40.8678
LPL	GCST90469788	rs10503670	8	19985382	G	A	0.480658	-0.0536505	0.00528037	7.77e-28	103.229
LPL	GCST90469788	rs10107837	8	19988676	G	C	0.241525	-0.0583515	0.00644419	1.92e-22	81.9878
LPL	GCST90469788	rs35091123	8	19993288	G	A	0.105088	-0.0937503	0.0087824	1.49e-30	113.946
LPL	GCST90469788	rs6982939	8	19996141	G	A	0.674504	-0.042403	0.00569463	1.11e-15	55.4426
LPL	GCST90469788	rs1390942	8	20019618	C	T	0.841683	-0.053354	0.00722746	1.93e-15	54.4935
LPL	GCST90469788	rs2410638	8	20063137	T	G	0.326578	-0.0309005	0.00563433	3.57e-09	30.0766
LPO	GCST90469789	rs2585842	17	56142411	A	C	0.776657	-0.0441789	0.00678845	1.65e-12	42.3516
LPO	GCST90469789	rs8071251	17	56232315	A	G	0.292208	-0.0511466	0.00608688	7.67e-20	70.6035
LPO	GCST90469789	rs12602205	17	56232675	A	G	0.0876427	-0.0702322	0.0098023	7.58e-15	51.3332
LPO	GCST90469789	rs1987665	17	56235322	A	G	0.674856	-0.0562313	0.00596149	1.38e-24	88.9669
LPO	GCST90469789	rs75542425	17	56248146	T	C	0.0936691	0.0651178	0.00960295	1.87e-13	45.9803
LPO	GCST90469789	rs9904720	17	56253587	A	C	0.318976	-0.123611	0.00596843	7.65e-112	428.919
LPO	GCST90469789	rs8071411	17	56262538	A	G	0.110358	-0.14438	0.00888757	1.52e-69	263.894
LPO	GCST90469789	rs917606	17	56265017	C	T	0.241255	-0.0898296	0.00679594	1.18e-46	174.712
LPO	GCST90469789	rs3785496	17	56274133	G	A	0.238155	-0.231127	0.00651891	1.94694e-308	1256.99
LPO	GCST90469789	rs3785494	17	56289951	G	C	0.0824164	-0.286057	0.0101247	2.11e-206	798.222
LPO	GCST90469789	rs8067921	17	56313933	C	T	0.0259649	0.175866	0.0175151	1.22e-27	100.814
LPO	GCST90469789	rs8178289	17	56319930	C	A	0.158488	0.0595284	0.0075928	1.78e-17	61.4648
LPO	GCST90469789	rs8178331	17	56326759	A	G	0.0696319	-0.180921	0.0111076	6.66e-70	265.29
LPO	GCST90469789	rs28396732	17	56354823	T	A	0.0690467	0.0686312	0.0113122	4.6e-11	36.8073
LPO	GCST90469789	rs28730837	17	56355397	A	G	0.0166614	0.109746	0.0217486	4.36e-08	25.4623
LPO	GCST90469789	rs61741210	17	56386732	T	C	0.0224212	0.11484	0.0188156	3.53e-11	37.2504
LPO	GCST90469789	rs2074630	17	56393714	A	G	0.0981756	-0.179524	0.00933988	1.33e-96	369.44
LPO	GCST90469789	rs61739511	17	56393840	C	G	0.0550221	-0.165622	0.0123864	1.06e-47	178.784
LPO	GCST90469789	rs2526378	17	56404349	G	A	0.445848	-0.0745148	0.00559697	2.65e-47	177.24
LPO	GCST90469789	rs77224258	17	56416078	A	G	0.0614619	0.0710232	0.0115728	2.75e-11	37.662
LPO	GCST90469789	rs1985749	17	56417002	G	A	0.281044	-0.142972	0.00623921	1.79e-136	525.079
LPO	GCST90469789	rs1859401	17	56421706	A	G	0.219992	-0.0613484	0.00672353	4.13e-23	83.2518
LPO	GCST90469789	rs2680701	17	56438301	A	G	0.198628	0.0820864	0.00696715	2.01e-37	138.808
LPO	GCST90469789	rs12452186	17	56439471	A	C	0.515522	-0.0377622	0.0057175	7.69e-13	43.6198
LPO	GCST90469789	rs2526371	17	56443545	A	G	0.90321	-0.0551714	0.00949808	2.92e-10	33.7394
LPO	GCST90469789	rs2257205	17	56448297	T	C	0.103917	-0.0521929	0.00908398	4.53e-10	33.0105
LPO	GCST90469789	rs4793583	17	56451407	G	T	0.4202	0.028732	0.00566548	3.74e-08	25.7182
LPO	GCST90469789	rs2240259	17	56458129	C	A	0.205045	-0.115234	0.00687963	8.11e-74	280.552
LPO	GCST90469789	rs75715027	17	56467679	A	T	0.0473211	-0.0807001	0.0131051	2.36e-11	37.9182
LRCH4	GCST90469791	rs62482223	7	100198878	A	C	0.220257	0.0627028	0.00734548	5.8e-19	72.8645
LRCH4	GCST90469791	rs7385804	7	100235970	A	C	0.623976	-0.0346744	0.00626661	8.11e-09	30.615
LRG1	GCST90469793	rs888928	19	4288205	C	T	0.372151	-0.0370194	0.00605641	1.19e-10	37.3603
LRG1	GCST90469793	rs12977100	19	4294542	T	C	0.224767	-0.0387794	0.00698371	4.87e-09	30.8327
LRG1	GCST90469793	rs3745989	19	4312103	A	C	0.181597	-0.0427603	0.00768179	4.47e-09	30.9841
LRG1	GCST90469793	rs72986787	19	4350006	A	C	0.371818	0.0479183	0.00647369	6.19e-15	54.7874
LRG1	GCST90469793	rs56812200	19	4350115	A	G	0.170964	0.0566343	0.00858986	3.71e-12	43.4679
LRG1	GCST90469793	rs11085070	19	4353174	G	A	0.801086	0.0570913	0.00744616	6.51e-16	58.7837
LRG1	GCST90469793	rs150388848	19	4361656	T	C	0.0169023	0.196839	0.02272	6.88e-20	75.0563
LRG1	GCST90469793	rs143220122	19	4400670	G	C	0.0228462	-0.132732	0.0195042	7.43e-13	46.3104
LRG1	GCST90469793	rs62130973	19	4404535	A	G	0.0736517	0.121166	0.0112221	5.41e-30	116.572
LRG1	GCST90469793	rs243365	19	4424296	G	A	0.21502	-0.0432227	0.00712893	1.67e-10	36.7584
LRG1	GCST90469793	rs243372	19	4432973	A	G	0.517562	-0.0629484	0.00585623	9.66e-30	115.535
LRG1	GCST90469793	rs760369	19	4449287	C	T	0.286356	-0.0612998	0.00646649	1.7e-23	89.8593
LRG1	GCST90469793	rs62130995	19	4460283	A	G	0.206675	0.139476	0.00744265	8.39e-87	351.176
LRG1	GCST90469793	rs10469324	19	4466107	G	T	0.404859	-0.0579895	0.00616797	3.87e-23	88.3885
LRG1	GCST90469793	rs117268638	19	4485385	T	C	0.0187112	0.134811	0.0230118	6.69e-10	34.3186
LRG1	GCST90469793	rs13041	19	4502282	T	C	0.524532	0.129722	0.00597753	9.59e-116	470.939
LRG1	GCST90469793	rs59917493	19	4506549	T	C	0.115747	-0.0611191	0.00943189	8.58e-12	41.9893
LRG1	GCST90469793	rs8105610	19	4510389	A	C	0.551041	0.135911	0.00590802	8.18e-130	529.184
LRG1	GCST90469793	rs7256712	19	4511525	G	A	0.864111	0.046262	0.00850645	9.99e-09	29.5756
LRG1	GCST90469793	rs60931060	19	4512642	C	T	0.0127588	-0.305874	0.0285127	1.25e-29	115.077
LRG1	GCST90469793	rs55901236	19	4512669	C	T	0.543552	-0.131135	0.00642273	1.12e-102	416.85
LRG1	GCST90469793	rs112063407	19	4512748	C	T	0.232553	0.135793	0.00770341	5.09e-77	310.721
LRG1	GCST90469793	rs4807598	19	4514135	T	C	0.947043	0.127498	0.0131585	1.78e-24	93.88
LRG1	GCST90469793	rs1062223	19	4524016	A	G	0.218421	0.30162	0.0071062	1.94694e-308	1801.47
LRG1	GCST90469793	rs11666660	19	4534279	A	G	0.0653681	0.110807	0.0118466	6.43e-23	87.4838
LRG1	GCST90469793	rs966384	19	4538599	A	G	0.33127	-0.349209	0.00622071	1.94694e-308	3151.17
LRG1	GCST90469793	rs4806985	19	4540429	G	A	0.89741	0.141256	0.00974251	1.06e-52	210.21
LRG1	GCST90469793	rs80073958	19	4543507	A	G	0.0525484	-0.345802	0.0132596	2.92e-166	680.102
LRG1	GCST90469793	rs2043328	19	4550698	T	C	0.962255	-0.0990174	0.0164512	2.26e-10	36.225
LRG1	GCST90469793	rs4807604	19	4553185	G	A	0.503906	-0.0740213	0.00585233	1.59e-40	159.97
LRG1	GCST90469793	rs10853973	19	4555310	C	T	0.783782	-0.0936786	0.00743589	3.21e-40	158.707
LRG1	GCST90469793	rs1599807	19	4555979	A	G	0.0194936	0.250639	0.0227577	3.87e-31	121.289
LRG1	GCST90469793	rs73920846	19	4557752	G	C	0.0483178	-0.0823018	0.0136912	2.38e-10	36.134
LRG1	GCST90469793	rs1808671	19	4569338	G	T	0.544606	-0.100725	0.00593547	1.62e-71	287.969
LRG1	GCST90469793	rs9304911	19	4571589	T	C	0.63471	-0.0907911	0.00623108	3.33e-53	212.296
LRG1	GCST90469793	rs79344859	19	4572679	T	C	0.0698398	-0.0742343	0.0115085	1.07e-11	41.6055
LRG1	GCST90469793	rs12973142	19	4575751	T	C	0.2634	-0.0446621	0.00664953	1.47e-12	45.1105
LRG1	GCST90469793	rs17434614	19	4585721	C	T	0.205582	0.0675972	0.00721308	5.33e-23	87.8208
LRG1	GCST90469793	rs4530284	19	4591634	G	A	0.330463	-0.0552119	0.00620737	7.06e-21	79.1101
LRG1	GCST90469793	rs59116459	19	4612030	T	A	0.527007	-0.0393792	0.00592349	2.46e-12	44.1937
LRG1	GCST90469793	rs34597915	19	4617772	C	G	0.403576	-0.0491531	0.00601493	7.23e-18	66.7762
LRG1	GCST90469793	rs16992471	19	4640295	G	T	0.486615	0.0749145	0.00588968	5.77e-41	161.782
LRG1	GCST90469793	rs9917028	19	4640983	A	G	0.343303	-0.0409746	0.00617553	2.72e-12	44.0214
LRG1	GCST90469793	rs10413885	19	4656355	G	A	0.774699	0.050412	0.00717482	1.32e-13	49.366
LRG1	GCST90469793	rs35574495	19	4686988	T	G	0.188858	0.082908	0.00749287	2.04e-31	122.427
LRG1	GCST90469793	rs8101703	19	4717187	A	G	0.736873	0.0352289	0.00663938	2.25e-08	28.153
LRG1	GCST90469793	rs732631	19	4719025	G	C	0.373038	0.042761	0.00604945	9.43e-14	49.9627
LRG1	GCST90469793	rs7256093	19	4781643	A	T	0.135882	-0.0519107	0.00863599	2.39e-10	36.1303
LRIG1	GCST90469794	rs138081222	3	66283162	T	C	0.0514979	0.0849008	0.0131002	2.21e-12	42.0001
LRIG1	GCST90469794	rs3772197	3	66293688	G	A	0.0759513	-0.548903	0.0109695	1.94694e-308	2503.81
LRIG1	GCST90469794	rs1680402	3	66294095	A	G	0.338262	0.234137	0.00599374	1.94694e-308	1525.9
LRIG1	GCST90469794	rs76252106	3	66300855	G	A	0.0187837	-0.465296	0.0213512	3.19e-123	474.891
LRIG1	GCST90469794	rs922773	3	66318042	C	T	0.143535	-0.537665	0.00812841	1.94694e-308	4375.17
LRIG1	GCST90469794	rs332342	3	66322665	A	G	0.0318195	0.276623	0.0162936	1.53e-75	288.219
LRIG1	GCST90469794	rs782721	3	66338612	G	A	0.364387	-0.441891	0.00589302	1.94694e-308	5622.59
LRIG1	GCST90469794	rs10865666	3	66354122	C	T	0.569079	-0.275071	0.00571355	1.94694e-308	2317.71
LRIG1	GCST90469794	rs144633428	3	66355394	G	A	0.0189424	0.217371	0.0217884	3.17e-27	99.5258
LRIG1	GCST90469794	rs13434228	3	66373613	G	A	0.188459	0.25839	0.00728168	1.94694e-308	1259.13
LRIG1	GCST90469794	rs17044375	3	66419760	T	A	0.0521778	0.17219	0.0131719	1.58e-45	170.883
LRIG1	GCST90469794	rs9868503	3	66432845	A	G	0.0227321	0.166322	0.0189894	2.35e-21	76.7112
LRIG1	GCST90469794	rs812481	3	66442435	G	C	0.52231	-0.152935	0.00569102	2.54e-186	722.129
LRIG1	GCST90469794	rs3897058	3	66468089	G	A	0.0831396	-0.190701	0.0102086	4.65e-91	348.946
LRIG1	GCST90469794	rs71308814	3	66471238	T	C	0.0670361	0.200132	0.0114808	1.54e-79	303.857
LRIG1	GCST90469794	rs17044538	3	66483521	C	T	0.0686848	0.134318	0.0112313	2.18e-38	143.018
LRIG1	GCST90469794	rs4856936	3	66485199	A	C	0.312003	-0.363477	0.00636653	1.94694e-308	3259.34
LRIG1	GCST90469794	rs4856940	3	66509868	C	G	0.680511	-0.155303	0.0064076	6.03e-152	587.423
LRIG1	GCST90469794	rs56049141	3	66521614	T	C	0.472762	-0.0610794	0.0056785	2.23e-31	115.692
LRIG1	GCST90469794	rs12637858	3	66531096	T	C	0.138187	0.122519	0.00860993	1.29e-53	202.484
LRIG1	GCST90469794	rs4856944	3	66531866	T	C	0.959428	-0.127837	0.014432	8.33e-22	78.4584
LRIG1	GCST90469794	rs73085538	3	66548394	C	T	0.0828475	-0.12189	0.0109971	3.26e-33	122.846
LRIG1	GCST90469794	rs6549157	3	66558932	A	G	0.979282	-0.171873	0.0201688	2.66e-20	72.6168
LRIG1	GCST90469794	rs80053407	3	66569786	A	G	0.149531	0.173046	0.00817447	2.19e-116	448.112
LRIG1	GCST90469794	rs1523295	3	66570008	G	A	0.983026	-0.14635	0.0220973	7.24e-13	43.862
LRIG1	GCST90469794	rs55818808	3	66574912	C	T	0.156412	-0.19878	0.00790262	1.7e-163	632.682
LRIG1	GCST90469794	rs4241442	3	66580551	G	A	0.68727	0.111666	0.00644685	1.49e-78	300.005
LRIG1	GCST90469794	rs13079535	3	66589531	T	C	0.0667846	0.130895	0.0116314	3.46e-34	126.639
LRIG1	GCST90469794	rs79668949	3	66597428	G	A	0.0271128	0.140615	0.0174254	2.29e-18	65.1151
LRIG1	GCST90469794	rs6549201	3	66600918	T	C	0.332129	0.0459935	0.00599777	9.79e-17	58.8024
LRIG1	GCST90469794	rs11718298	3	66604633	T	A	0.0469211	0.118095	0.0143375	4.54e-19	67.842
LRIG1	GCST90469794	rs11918414	3	66618030	T	C	0.0801323	0.0675432	0.0105109	3.37e-12	41.2916
LRIG1	GCST90469794	rs116060256	3	66634175	A	G	0.067838	-0.242038	0.011325	1.37e-118	456.742
LRIG1	GCST90469794	rs78619907	3	66637979	C	T	0.0133497	-0.180692	0.0258766	3.89e-14	48.7581
LRIG1	GCST90469794	rs7650132	3	66640029	G	A	0.968971	-0.0920382	0.0164395	1.32e-09	31.3432
LRIG1	GCST90469794	rs75812429	3	66645049	A	G	0.0783433	-0.248502	0.0105515	1.4e-143	554.646
LRIG1	GCST90469794	rs9834539	3	66646574	G	T	0.319397	-0.0895555	0.00608007	2.57e-57	216.945
LRIG1	GCST90469794	rs1379195	3	66656277	T	C	0.386127	-0.152244	0.00592006	8.37e-171	661.317
LRIG1	GCST90469794	rs13325303	3	66659160	G	A	0.0194715	-0.191074	0.021108	1.06e-22	81.9387
LRIG1	GCST90469794	rs11128158	3	66668365	G	A	0.699415	-0.114458	0.00620372	7.16e-89	340.384
LRIG1	GCST90469794	rs76995412	3	66669226	A	T	0.10747	0.0918549	0.00988889	8.09e-24	86.2762
LRIG1	GCST90469794	rs11928017	3	66689829	C	T	0.0142536	0.143119	0.0238564	8.09e-11	35.9887
LRIG1	GCST90469794	rs12629940	3	66692191	C	T	0.951648	-0.129237	0.0132104	3.05e-26	95.7029
LRIG1	GCST90469794	rs114019667	3	66710033	T	G	0.0460886	0.0743054	0.0133788	1.78e-09	30.8451
LRIG1	GCST90469794	rs78771065	3	66713445	A	C	0.0425909	-0.0739006	0.0139744	1.01e-08	27.9649
LRIG1	GCST90469794	rs576573705	3	66736514	G	T	0.0208778	0.129502	0.019864	1.63e-12	42.5011
LRIG1	GCST90469794	rs4292183	3	66743701	C	A	0.763724	0.0405513	0.00663848	3.66e-11	37.3125
LRIG1	GCST90469794	rs2124805	3	66769746	C	T	0.0853598	0.0823598	0.0101964	2.13e-18	65.2406
LRIG1	GCST90469794	rs13079502	3	66772425	T	C	0.0991438	0.0492055	0.00951001	2.08e-08	26.7699
LRIG1	GCST90469794	rs6775821	3	66779907	C	T	0.114438	-0.0611287	0.00891645	1.11e-13	46.9989
LRIG1	GCST90469794	rs575228944	3	66786684	T	A	0.0348025	-0.0964473	0.0156412	2.39e-11	38.0206
LRIG3	GCST90469795	rs7978931	12	59376886	A	G	0.120974	0.0522691	0.00959954	2.71e-08	29.6463
LRIG3	GCST90469795	rs17619704	12	59402456	C	T	0.219171	0.0816753	0.00755513	2.51e-28	116.864
LRIG3	GCST90469795	rs1474115	12	59432773	G	A	0.170882	0.0554399	0.0083408	1.15e-11	44.1785
LRIG3	GCST90469795	rs11172918	12	59546277	C	T	0.134995	0.0535893	0.00920981	2.83e-09	33.856
LRP11	GCST90469796	rs1137086	6	149903597	G	A	0.0424864	-0.362293	0.0134882	1.36e-181	721.424
LRP11	GCST90469796	rs9285521	6	149906712	G	T	0.348691	0.42443	0.00561075	1.94694e-308	5722.05
LRP11	GCST90469796	rs9322202	6	149953835	G	A	0.856132	0.237545	0.00758065	2.12e-246	981.886
LRP11	GCST90469796	rs117531941	6	149979836	T	A	0.0889895	-0.172515	0.00952604	1.26e-83	327.952
LRP11	GCST90469796	rs55858240	6	150047899	G	C	0.0795136	0.340832	0.00999675	2.7e-291	1162.37
LRP11	GCST90469796	rs12212415	6	150061959	T	C	0.340898	-0.222654	0.00569527	1.94694e-308	1528.32
LRP11	GCST90469796	rs2065665	6	150083221	G	A	0.433768	0.230014	0.00560393	1.94694e-308	1684.63
LRP11	GCST90469796	rs74730079	6	150126455	T	C	0.0662317	0.317504	0.010857	7.07e-215	855.188
LRP11	GCST90469796	rs952414	6	150161561	T	C	0.0493201	0.200265	0.0123731	3.57e-67	261.96
LRP11	GCST90469796	rs61747261	6	150211071	T	C	0.0166614	0.280212	0.0207971	4.18e-47	181.53
LRP11	GCST90469796	rs2151910	6	150211123	T	A	0.744416	0.155886	0.00617033	6.87e-161	638.233
LRP11	GCST90469796	rs76389497	6	150224220	T	C	0.117151	-0.130465	0.00828142	9.75e-64	248.176
LRP11	GCST90469796	rs62439750	6	150232805	T	C	0.0690709	0.316389	0.0107262	1.44e-218	870.022
LRP11	GCST90469796	rs75353579	6	150241209	A	G	0.0204574	-0.151551	0.0195053	9.38e-17	60.3665
LRP11	GCST90469796	rs6915465	6	150242025	G	T	0.127312	-0.0918111	0.00802534	1.92e-34	130.872
LRP11	GCST90469796	rs4283898	6	150251382	A	G	0.455221	-0.0794355	0.00555169	6.79e-53	204.72
LRP11	GCST90469796	rs35922042	6	150264781	G	C	0.290994	0.0422965	0.00609804	1.17e-13	48.1072
LRP11	GCST90469796	rs9383993	6	150299299	C	A	0.150255	0.10407	0.0075002	7.52e-50	192.525
LRP11	GCST90469796	rs10457078	6	150303972	G	A	0.423573	0.0348496	0.00540685	5.36e-12	41.5421
LRP11	GCST90469796	rs11755221	6	150311432	A	G	0.125491	-0.118988	0.00841656	1.11e-51	199.857
LRP11	GCST90469796	rs12527800	6	150313913	A	G	0.016664	-0.1257	0.0209528	1.38e-10	35.9888
LRP11	GCST90469796	rs7757868	6	150322862	T	C	0.479224	-0.0491522	0.00536666	1.14e-22	83.8801
LRP11	GCST90469796	rs9478409	6	150385886	T	C	0.114641	-0.0789188	0.00843965	1.46e-23	87.4366
LRP11	GCST90469796	rs7775383	6	150388050	G	A	0.795108	-0.0646962	0.00673523	8.99e-25	92.2646
LRP11	GCST90469796	rs59775802	6	150392342	C	G	0.06452	0.0594906	0.0109287	5.75e-09	29.6309
LRP11	GCST90469796	rs12197847	6	150404286	T	C	0.261988	0.0359707	0.00607557	2.39e-10	35.0514
LRP11	GCST90469796	rs6933642	6	150412758	A	C	0.226068	0.103243	0.00637976	3.74e-67	261.875
LRP11	GCST90469796	rs6940196	6	150417613	G	A	0.0221353	0.119784	0.0183664	3.01e-12	42.5336
LRP11	GCST90469796	rs9397629	6	150422657	T	C	0.151692	0.0831553	0.00748982	1.54e-32	123.259
LRP11	GCST90469796	rs11753294	6	150434027	T	C	0.238496	-0.0441395	0.00623547	3.64e-14	50.1069
LRPAP1	GCST90469800	rs10019606	4	3291312	A	G	0.164676	-0.0444008	0.00699281	2.84e-11	40.3144
LRPAP1	GCST90469800	rs35339931	4	3364589	C	T	0.0354537	0.0759517	0.0143128	2.67e-08	28.1585
LRPAP1	GCST90469800	rs1203119	4	3406952	A	G	0.0676435	0.0929577	0.0105202	2.03e-20	78.0738
LRPAP1	GCST90469800	rs16844333	4	3424781	T	C	0.0145706	-0.123345	0.0218125	3.09e-09	31.9753
LRPAP1	GCST90469800	rs2269497	4	3429856	G	A	0.0272908	-0.261828	0.0159119	1.21e-66	270.75
LRPAP1	GCST90469800	rs762862	4	3442146	G	C	0.670967	-0.0466623	0.00555247	1.28e-18	70.6223
LRPAP1	GCST90469800	rs41264743	4	3446079	T	G	0.0157163	0.164454	0.0212305	4.73e-16	59.9999
LRPAP1	GCST90469800	rs16844401	4	3449652	A	G	0.0636193	0.0989566	0.010574	1.04e-22	87.577
LRPAP1	GCST90469800	rs10937927	4	3469443	G	A	0.477317	0.0687385	0.00517963	5.61e-44	176.11
LRPAP1	GCST90469800	rs73195118	4	3469485	A	C	0.134133	-0.0483495	0.00757793	2.28e-11	40.7065
LRPAP1	GCST90469800	rs9993029	4	3473639	C	A	0.138131	-0.0750125	0.00752737	1.56e-25	99.3031
LRPAP1	GCST90469800	rs116737061	4	3477870	A	G	0.133444	0.0933013	0.00852848	1.96e-30	119.678
LRPAP1	GCST90469800	rs10937929	4	3483037	G	A	0.382093	0.0626895	0.0053719	2.13e-34	136.181
LRPAP1	GCST90469800	rs1881803	4	3485786	G	A	0.538078	-0.0752485	0.00519723	5.23e-52	209.621
LRPAP1	GCST90469800	rs13146709	4	3493215	T	C	0.18786	-0.0750377	0.00664898	2.8e-32	127.359
LRPAP1	GCST90469800	rs76371512	4	3501785	C	G	0.133142	0.14042	0.00763057	6.97e-83	338.63
LRPAP1	GCST90469800	rs11549512	4	3516560	A	G	0.0451584	0.125492	0.0124204	3.34e-26	102.08
LRPAP1	GCST90469800	rs1730775	4	3525057	A	G	0.112305	-0.134908	0.00817635	5.34e-67	272.231
LRPAP1	GCST90469800	rs2228158	4	3526642	C	T	0.0243167	-0.257667	0.0167232	1.17e-58	237.389
LRPAP1	GCST90469800	rs11549516	4	3526645	T	C	0.0338883	-0.501088	0.0142386	8.56e-298	1238.44
LRPAP1	GCST90469800	rs762870	4	3528200	C	T	0.197441	0.0827929	0.00649967	1.18e-40	162.25
LRPAP1	GCST90469800	rs1730784	4	3537682	C	A	0.391614	-0.0495945	0.00577737	2.32e-19	73.6865
LRPAP1	GCST90469800	rs1741568	4	3570930	C	A	0.552321	-0.0426591	0.00569367	4.08e-15	56.1333
LRPAP1	GCST90469800	rs1188582	4	3586240	A	T	0.250552	0.0391339	0.00656646	4.21e-10	35.5162
LRRC25	GCST90469801	rs2110575	19	18263175	T	C	0.949463	0.0629926	0.0120001	7.45e-09	27.5545
LRRC25	GCST90469801	rs12608504	19	18389135	G	A	0.632248	0.0350838	0.00548413	1.86e-12	40.9242
LRRC25	GCST90469801	rs17711565	19	18407643	G	A	0.379725	0.0319315	0.00567184	5.66e-10	31.6937
LRRC25	GCST90469801	rs73009405	19	18458907	G	C	0.115387	0.0490731	0.00832119	8.35e-11	34.7775
LRRC25	GCST90469801	rs4808128	19	18490426	C	T	0.671081	0.0553819	0.00562081	1.99e-27	97.0776
LRRC25	GCST90469801	rs1059369	19	18497141	A	T	0.230548	0.0720749	0.00626958	9.94e-37	132.152
LRRC25	GCST90469801	rs1227731	19	18497903	A	G	0.146916	-0.0881649	0.0074374	6.05e-39	140.518
LRRC25	GCST90469801	rs34666550	19	18502861	T	C	0.0191329	0.279472	0.0192645	1.91e-57	210.446
LRRC25	GCST90469801	rs1560117	19	18512932	T	C	0.471824	-0.252223	0.00528182	1.94694e-308	2280.25
LRRC25	GCST90469801	rs13382142	19	18516196	T	C	0.128218	-0.187999	0.0080533	9.86e-146	544.936
LRRC25	GCST90469801	rs11086110	19	18520231	G	A	0.209929	-0.188495	0.00653052	1.06e-221	833.078
LRRC25	GCST90469801	rs76517609	19	18545411	T	A	0.0392715	-0.155341	0.0138396	4.29e-35	125.981
LRRC25	GCST90469801	rs12981988	19	18552139	A	C	0.0535658	-0.195933	0.011751	2.69e-75	278.003
LRRC25	GCST90469801	rs731945	19	18567039	T	C	0.302231	0.141017	0.00574215	4.59e-161	603.082
LRRC25	GCST90469801	rs73923118	19	18573032	G	A	0.121987	-0.142678	0.00875808	5.8e-72	265.386
LRRC25	GCST90469801	rs78030362	19	18575193	G	A	0.0734636	0.0838803	0.0101502	9.02e-20	68.2889
LRRC25	GCST90469801	rs118082755	19	18575529	T	C	0.109715	0.128877	0.00852626	3.3e-62	228.463
LRRC25	GCST90469801	rs7251067	19	18600056	A	G	0.136245	-0.171731	0.00763816	2.52e-135	505.478
LRRC25	GCST90469801	rs34436202	19	18602796	G	T	0.135616	0.0499966	0.00769714	8.51e-13	42.1894
LRRC25	GCST90469801	rs78596007	19	18608219	A	G	0.031234	0.113358	0.015218	2.35e-16	55.4841
LRRC25	GCST90469801	rs10854166	19	18652844	G	A	0.483129	0.165192	0.00533335	5.7e-255	959.312
LRRC25	GCST90469801	rs143628531	19	18693910	T	C	0.0317326	-0.0830605	0.0150209	1.13e-09	30.5758
LRRC25	GCST90469801	rs76092567	19	18695324	A	G	0.124025	-0.163623	0.00804467	4.17e-111	413.67
LRRC25	GCST90469801	rs74953716	19	18698699	T	C	0.0403729	-0.167002	0.0137618	9.93e-41	147.257
LRRC25	GCST90469801	rs10409392	19	18699333	C	A	0.566468	-0.0349878	0.00530944	3.97e-13	43.4228
LRRC25	GCST90469801	rs7258589	19	18701499	T	C	0.248153	0.0770045	0.00610929	8.38e-44	158.866
LRRC25	GCST90469801	rs144109904	19	18716018	A	T	0.0252592	-0.112809	0.0169635	2.42e-13	44.222
LRRC25	GCST90469801	rs73531625	19	18724554	T	C	0.228438	0.0730722	0.0063139	3.35e-37	133.934
LRRC25	GCST90469801	rs1043192	19	18731658	C	A	0.549288	-0.0350734	0.00530572	3.35e-13	43.6967
LRRC25	GCST90469801	rs77591688	19	18750556	T	C	0.0321298	-0.130077	0.0151686	3.62e-21	73.5344
LRRC25	GCST90469801	rs889362	19	18758255	T	C	0.300415	-0.0903525	0.00579352	4.19e-66	243.208
LRRC37A2	GCST90469802	rs62074573	17	44339174	T	C	0.210036	0.51458	0.00508556	1.94694e-308	10237.9
LRRC37A2	GCST90469802	rs2532345	17	44343902	A	G	0.286196	-0.348931	0.00459448	1.94694e-308	5767.5
LRRC37A2	GCST90469802	rs3744462	17	44344769	G	C	0.0365887	-0.0876981	0.0110106	2.15e-23	63.4365
LRRC37A2	GCST90469802	rs7226263	17	44814884	C	T	0.973095	0.127989	0.0126114	6.05e-37	102.991
LRRC37A2	GCST90469802	rs76347593	17	44855547	T	C	0.04501	-0.0630391	0.00981492	9.26e-16	41.2504
LRRC37A2	GCST90469802	rs929254	17	44866196	G	A	0.0495026	0.0469468	0.00933965	3.19e-10	25.2658
LRRC37A2	GCST90469802	rs11658976	17	44866805	A	G	0.609021	0.038624	0.00440098	4.72e-28	77.019
LRRC37A2	GCST90469802	rs8080199	17	44873617	A	G	0.894203	0.110508	0.00664499	3.65e-96	276.554
LRRC37A2	GCST90469802	rs1563304	17	44874453	T	C	0.17937	0.282201	0.00530599	1.94694e-308	2828.57
LRRC38	GCST90469803	rs11580598	1	13783354	T	C	0.276856	0.0869118	0.00691778	2.12e-37	157.836
LRRC38	GCST90469803	rs12128613	1	13789550	A	G	0.0608755	-0.0714525	0.0129778	2.14e-08	30.3119
LRRC38	GCST90469803	rs3013106	1	13802437	A	G	0.266562	0.0814451	0.0069815	1.76e-32	136.086
LRRC38	GCST90469803	rs2924855	1	13802818	G	T	0.281742	0.129856	0.00689844	9.98e-82	354.326
LRRC38	GCST90469803	rs3013107	1	13803814	C	T	0.24953	0.0744025	0.00714433	3.19e-26	108.451
LRRC38	GCST90469803	rs12093255	1	13810535	T	C	0.0199497	0.143139	0.0221107	4.54e-11	41.9075
LRRC38	GCST90469803	rs355040	1	13818618	A	G	0.226198	0.168641	0.0075757	1.58e-113	495.521
LRRC38	GCST90469803	rs72646368	1	13819335	A	G	0.294586	0.194084	0.00678363	3.22e-186	818.534
LRRC38	GCST90469803	rs164868	1	13821129	C	T	0.319913	0.31331	0.00668938	1.94694e-308	2193.61
LRRC38	GCST90469803	rs76970641	1	13823133	A	G	0.0513287	-0.127433	0.0141504	5.15e-20	81.0976
LRRC38	GCST90469803	rs12044556	1	13824439	T	C	0.119273	0.197273	0.00980627	4.53e-93	404.677
LRRC38	GCST90469803	rs2999899	1	13829419	A	G	0.544321	-0.167064	0.00628867	7.78e-161	705.717
LRRC38	GCST90469803	rs2990683	1	13841055	C	T	0.759823	-0.10646	0.00730003	8.73e-50	212.67
LRRC38	GCST90469803	rs2924857	1	13843302	C	T	0.43148	0.0378178	0.00650233	3.29e-09	33.8249
LRRC38	GCST90469803	rs17391912	1	13875610	T	C	0.0175077	-0.166754	0.023701	8.25e-13	49.4994
LRRC38	GCST90469803	rs12042662	1	13885279	A	G	0.812137	0.044998	0.0079034	6.97e-09	32.4146
LRRFIP1	GCST90469805	rs12991845	2	238567676	C	T	0.218842	0.0592816	0.00752198	1.04e-15	62.1095
LRRFIP1	GCST90469805	rs3769086	2	238631747	T	C	0.228571	-0.0629872	0.00739767	4.45e-18	72.4931
LRRFIP1	GCST90469805	rs2279645	2	238683358	A	G	0.214651	-0.0637754	0.00754484	7.7e-18	71.4477
LRRN1	GCST90469806	rs1072848	3	3600161	G	A	0.347158	0.0781912	0.00608928	3.78e-44	164.879
LRRN1	GCST90469806	rs1584573	3	3617016	G	A	0.207503	0.0656576	0.00710883	1.19e-23	85.3014
LRRN1	GCST90469806	rs2197974	3	3618689	G	A	0.162651	0.0586952	0.00781208	3.5e-16	56.4487
LRRN1	GCST90469806	rs17033722	3	3627282	T	C	0.0312812	-0.0849054	0.0166379	3.05e-08	26.0408
LRRN1	GCST90469806	rs10865864	3	3628981	G	A	0.20377	0.0731077	0.00712229	7.93e-29	105.358
LRRN1	GCST90469806	rs73016305	3	3640546	A	C	0.045538	0.16864	0.0137555	2.13e-40	150.296
LRRN1	GCST90469806	rs1349312	3	3643141	T	C	0.788007	-0.0443115	0.00708322	1.12e-11	39.1339
LRRN1	GCST90469806	rs2035663	3	3659759	A	G	0.640859	-0.0556179	0.00603266	1.43e-23	84.995
LRRN1	GCST90469806	rs73018319	3	3667177	T	C	0.0351024	0.160945	0.0156847	8.27e-29	105.289
LRRN1	GCST90469806	rs6774407	3	3673983	T	C	0.918527	-0.0541536	0.0105903	2.86e-08	26.1469
LRRN1	GCST90469806	rs13059429	3	3678251	T	C	0.050963	-0.120572	0.0132812	6.63e-23	82.4132
LRRN1	GCST90469806	rs1488402	3	3684720	G	T	0.619126	-0.054902	0.00595592	1.45e-23	84.969
LRRN1	GCST90469806	rs73806534	3	3691622	G	A	0.0137225	0.177171	0.024676	6.55e-15	51.5488
LRRN1	GCST90469806	rs9873276	3	3696873	C	T	0.01175	-0.145096	0.0287076	4.12e-08	25.5446
LRRN1	GCST90469806	rs6801861	3	3699454	A	G	0.386838	-0.0467643	0.00596797	1.82e-17	61.3984
LRRN1	GCST90469806	rs1825905	3	3700429	T	G	0.775054	-0.154919	0.00731374	5.86e-117	448.654
LRRN1	GCST90469806	rs6781946	3	3700675	T	C	0.403854	0.0318384	0.00583184	3.11e-09	29.8039
LRRN1	GCST90469806	rs983153	3	3708091	T	C	0.148499	-0.0716637	0.00821519	2.85e-21	76.0931
LRRN1	GCST90469806	rs12163541	3	3709246	A	C	0.0920099	0.0711062	0.00997092	9.93e-15	50.8541
LRRN1	GCST90469806	rs724962	3	3718135	G	A	0.126431	-0.0577072	0.00864386	4.29e-13	44.5683
LRRN1	GCST90469806	rs1485273	3	3726784	T	C	0.425515	0.0833704	0.00579994	7.12e-55	206.613
LRRN1	GCST90469806	rs17035509	3	3727574	A	G	0.100733	-0.180244	0.00952744	1.08e-93	357.891
LRRN1	GCST90469806	rs74346049	3	3729052	T	C	0.0603694	-0.149533	0.0124057	4.14e-39	145.282
LRRN1	GCST90469806	rs711565	3	3731439	T	C	0.152472	-0.0714362	0.00806916	7.34e-22	78.3721
LRRN1	GCST90469806	rs116476511	3	3732951	C	T	0.0467018	0.157777	0.0136667	5.11e-36	133.273
LRRN1	GCST90469806	rs6798416	3	3741636	C	T	0.272888	-0.0762207	0.00643984	9.04e-38	140.08
LRRN1	GCST90469806	rs769773	3	3743714	T	G	0.137188	0.0663597	0.00872735	1.55e-16	57.8131
LRRN1	GCST90469806	rs7611251	3	3745964	C	T	0.451847	-0.0904705	0.00582016	7.31e-64	241.616
LRRN1	GCST90469806	rs9311144	3	3750142	T	C	0.0771787	0.110407	0.0108432	2.16e-28	103.672
LRRN1	GCST90469806	rs769787	3	3755608	G	A	0.713225	-0.113775	0.00636681	8.42e-84	319.325
LRRN1	GCST90469806	rs769809	3	3767212	A	G	0.572283	0.151945	0.00580636	1.87e-177	684.773
LRRN1	GCST90469806	rs7639168	3	3769808	T	C	0.164772	-0.0400436	0.00776213	2.15e-08	26.6125
LRRN1	GCST90469806	rs769801	3	3772538	T	C	0.250683	0.105539	0.00662261	4.99e-67	253.951
LRRN1	GCST90469806	rs56227062	3	3776853	G	C	0.069567	0.212064	0.011289	2.11e-92	352.862
LRRN1	GCST90469806	rs17036173	3	3780218	A	C	0.0889141	0.130103	0.0101831	1e-43	163.23
LRRN1	GCST90469806	rs17362851	3	3786517	A	G	0.050415	-0.199798	0.0133076	1.06e-59	225.405
LRRN1	GCST90469806	rs28516754	3	3800947	A	G	0.0888054	0.314681	0.0102449	1.09e-243	943.423
LRRN1	GCST90469806	rs711540	3	3802465	T	C	0.611367	-0.648633	0.00594628	1.94694e-308	11898.4
LRRN1	GCST90469806	rs12638052	3	3806698	T	C	0.0289078	0.454614	0.0171626	9.09e-182	701.615
LRRN1	GCST90469806	rs7640915	3	3840427	G	C	0.0983977	-0.0934009	0.00963441	6.83e-26	93.9797
LRRN1	GCST90469806	rs11705993	3	3840765	C	A	0.160584	0.257514	0.00789402	1.37e-274	1064.11
LRRN1	GCST90469806	rs2256351	3	3842084	T	G	0.912628	-0.392629	0.0102414	1.94694e-308	1469.71
LRRN1	GCST90469806	rs1442211	3	3848714	T	C	0.0685831	-0.204297	0.0112781	4.66e-86	328.123
LRRN1	GCST90469806	rs1561801	3	3850233	G	A	0.785738	-0.241079	0.0070044	2e-305	1184.56
LRRN1	GCST90469806	rs1065857	3	3860686	T	A	0.777404	-0.141449	0.00713489	1.07e-102	393.013
LRRN1	GCST90469806	rs10510278	3	3862081	A	T	0.0636098	0.325654	0.0118258	2.78e-196	758.285
LRRN1	GCST90469806	rs7610133	3	3880784	C	T	0.259363	0.0881969	0.00659507	9.76e-48	178.834
LRRN1	GCST90469806	rs17037482	3	3884459	T	C	0.017782	0.235009	0.0216769	5.78e-32	117.532
LRRN1	GCST90469806	rs9844909	3	3887093	G	A	0.231637	0.157643	0.00681742	5.28e-139	534.677
LRRN1	GCST90469806	rs35362954	3	3887508	G	C	0.0413027	-0.130373	0.0144065	9.04e-23	81.892
LRRN1	GCST90469806	rs11129793	3	3901727	T	A	0.0512158	0.249717	0.0134579	3.33e-90	344.292
LRRN1	GCST90469806	rs17037854	3	3910933	A	G	0.0806996	-0.0719198	0.0105391	1.3e-13	46.5662
LRRN1	GCST90469806	rs62247459	3	3920408	A	G	0.0605514	0.181492	0.0120781	8.47e-60	225.789
LRRN1	GCST90469806	rs1488445	3	3920844	G	A	0.977453	-0.208753	0.0193834	1.45e-31	115.981
LRRN1	GCST90469806	rs11715153	3	3948592	C	T	0.0680279	0.163616	0.0115482	2.31e-53	200.728
LRRN1	GCST90469806	rs73020428	3	3950127	A	G	0.102145	-0.14848	0.00985284	3.93e-60	227.088
LRRN1	GCST90469806	rs1385464	3	3967467	C	T	0.6082	-0.151132	0.0058861	6.51e-171	659.233
LRRN1	GCST90469806	rs1243901	3	3995771	C	G	0.80439	-0.226063	0.00724643	2.62e-251	973.178
LRRN1	GCST90469806	rs1038482	3	4011128	C	T	0.0830768	-0.072467	0.0103692	3.32e-14	48.8395
LRRN1	GCST90469806	rs9845164	3	4014660	T	G	0.302718	0.196446	0.00624922	3.87e-255	988.135
LRRN1	GCST90469806	rs17039576	3	4025464	G	A	0.299372	-0.04742	0.00625635	1.93e-16	57.4464
LRRN1	GCST90469806	rs12492239	3	4027605	T	C	0.0626999	0.193978	0.0118567	1.53e-70	267.646
LRRN1	GCST90469806	rs2133417	3	4028530	T	C	0.62428	-0.124614	0.00593901	8.41e-115	440.238
LRRN1	GCST90469806	rs11928296	3	4062565	G	A	0.115583	0.250026	0.00897826	1.1e-200	775.475
LRRN1	GCST90469806	rs73013749	3	4066029	G	C	0.0991556	0.132056	0.0097387	4.97e-49	183.864
LRRN1	GCST90469806	rs317623	3	4066869	C	T	0.84112	-0.0784436	0.00788093	3.32e-27	99.07
LRRN1	GCST90469806	rs317605	3	4074033	G	A	0.671227	-0.0827275	0.00612936	1.36e-48	182.16
LRRN1	GCST90469806	rs7624815	3	4076977	T	G	0.404647	-0.0464774	0.0060242	5.58e-17	59.5204
LRRN1	GCST90469806	rs2200390	3	4078550	T	A	0.0754554	0.111006	0.0114952	1.06e-25	93.2492
LRRN1	GCST90469806	rs76776955	3	4084517	C	G	0.119807	-0.079461	0.00886437	2.26e-22	80.3515
LRRN1	GCST90469806	rs795730	3	4107699	C	T	0.231827	-0.0476194	0.00756093	8.16e-12	39.6643
LRRN1	GCST90469806	rs795731	3	4107729	T	C	0.880275	-0.0878852	0.00973121	1.1e-22	81.5604
LRRN1	GCST90469806	rs724377	3	4108928	G	A	0.30165	0.0334593	0.00627351	7.09e-09	28.4443
LRRN1	GCST90469806	rs111839595	3	4109360	G	A	0.0362721	-0.105457	0.0158711	5.52e-13	44.1485
LRRN1	GCST90469806	rs663377	3	4135452	A	G	0.190144	0.0401104	0.00730729	2.56e-09	30.1289
LRTM2	GCST90469808	rs41276696	12	1940514	A	G	0.0397738	-0.305346	0.0151868	3.42e-97	404.233
LRTM2	GCST90469808	rs7303991	12	1956290	A	G	0.799551	-0.04591	0.00732538	6.97e-11	39.2768
LRTM2	GCST90469808	rs886941	12	2026915	C	T	0.91179	0.0681519	0.0103711	8.04e-12	43.1802
LSP1	GCST90469811	rs907604	11	1849354	C	T	0.606405	-0.0340055	0.0061732	6.54e-09	30.3431
LSP1	GCST90469811	rs907606	11	1857112	A	C	0.446984	0.0387139	0.00625447	7.04e-11	38.312
LSP1	GCST90469811	rs61867133	11	1860304	A	G	0.189677	-0.0440433	0.00809695	1.01e-08	29.5868
LSP1	GCST90469811	rs1877444	11	1861225	A	C	0.256341	0.0650392	0.00690627	3.43e-23	88.6839
LSP1	GCST90469811	rs907613	11	1874292	A	G	0.316332	0.0701395	0.00648977	5.03e-30	116.802
LSP1	GCST90469811	rs2089910	11	1874404	T	C	0.221625	-0.124023	0.007266	2.85e-72	291.337
LSP1	GCST90469811	rs78472940	11	1876260	T	C	0.0457538	0.228967	0.0147206	2.52e-60	241.921
LSP1	GCST90469811	rs4980393	11	1883829	C	T	0.614168	0.0387542	0.00620551	4.77e-11	38.9999
LSP1	GCST90469811	rs74047618	11	1885225	T	C	0.017741	0.238057	0.0230034	1.15e-27	107.092
LSP1	GCST90469811	rs61868778	11	1891319	T	C	0.218788	-0.0668228	0.00728677	4.49e-22	84.0933
LSP1	GCST90469811	rs72843957	11	1901165	A	G	0.0515679	0.0795103	0.0137995	1.29e-09	33.197
LSP1	GCST90469811	rs7120258	11	1938523	A	C	0.0839929	0.0615359	0.0109378	3.11e-09	31.6506
LSP1	GCST90469811	rs61868806	11	1941395	T	C	0.0526879	-0.0976017	0.013576	3.66e-14	51.6834
LSP1	GCST90469811	rs74542157	11	2039551	T	G	0.0382793	0.13104	0.0158011	2.43e-18	68.7727
LTA	GCST90469813	rs116294630	6	31301928	G	C	0.0138397	0.369895	0.0263964	2.97e-67	196.358
LTA	GCST90469813	rs34213882	6	31307387	G	T	0.284941	-0.0897004	0.00642016	7.21e-67	195.2
LTA	GCST90469813	rs28367862	6	31309273	G	A	0.0459506	0.153149	0.0146202	2.29e-38	109.724
LTA	GCST90469813	rs9265866	6	31312758	T	C	0.176915	-0.141473	0.00753915	4.32e-119	352.115
LTA	GCST90469813	rs28380899	6	31313318	A	G	0.173447	0.0669845	0.00795926	2.33e-25	70.8247
LTA	GCST90469813	rs4530905	6	31316880	T	C	0.39654	-0.0925651	0.00587756	1.87e-84	248.018
LTA	GCST90469813	rs56280537	6	31318320	T	C	0.0724788	-0.0863997	0.0111315	8.23e-22	60.2414
LTA	GCST90469813	rs112985609	6	31319264	T	C	0.10799	-0.0991628	0.00924615	3.91e-40	115.016
LTA	GCST90469813	rs9266063	6	31319391	C	A	0.501874	-0.0690324	0.00577352	1.86e-49	142.957
LTA	GCST90469813	rs186232685	6	31320001	A	T	0.0102105	-0.194669	0.0286644	4.57e-17	46.1201
LTA	GCST90469813	rs2596502	6	31321032	G	A	0.302157	-0.0388543	0.00627015	1.83e-14	38.3976
LTA	GCST90469813	rs72866766	6	31321184	C	T	0.0741791	0.109837	0.0114332	1.53e-32	92.2878
LTA	GCST90469813	rs6922309	6	31321238	C	G	0.0628055	-0.0823031	0.0119906	2.12e-17	47.1124
LTA	GCST90469813	rs1057412	6	31321752	G	T	0.111375	-0.327231	0.00926268	1.94694e-308	1248.01
LTA	GCST90469813	rs3819301	6	31322229	G	A	0.26754	-0.130462	0.00655612	1.13e-133	395.964
LTA	GCST90469813	rs2523608	6	31322559	A	G	0.600859	-0.0698498	0.00587482	6.35e-49	141.359
LTA	GCST90469813	rs115959678	6	31326080	C	T	0.0519918	-0.162554	0.013175	1.51e-52	152.222
LTA	GCST90469813	rs9405084	6	31326251	T	C	0.319069	-0.188391	0.00620198	2.07569e-308	922.661
LTA	GCST90469813	rs2853998	6	31327164	T	C	0.657119	-0.0510463	0.00609118	3.69e-25	70.2275
LTA	GCST90469813	rs2523580	6	31328245	G	A	0.344721	0.0310456	0.00605163	2.25e-10	26.3171
LTA	GCST90469813	rs2523557	6	31331257	A	G	0.618829	-0.118439	0.00593995	3.33e-134	397.562
LTA	GCST90469813	rs2523535	6	31336250	G	A	0.425992	0.0271808	0.00583485	8.42e-09	21.6993
LTA	GCST90469813	rs2253907	6	31336870	T	C	0.520515	-0.0884968	0.00577011	3.41e-80	235.217
LTA	GCST90469813	rs9501587	6	31346937	A	G	0.194253	-0.0507403	0.00728954	7.53e-18	48.4494
LTA	GCST90469813	rs2244027	6	31347566	G	A	0.236695	0.102182	0.0067582	5.46e-78	228.596
LTA	GCST90469813	rs4713462	6	31347816	A	G	0.259221	-0.072335	0.0065682	3.17e-42	121.279
LTA	GCST90469813	rs9266669	6	31348077	A	G	0.169864	0.0986593	0.00769113	1.18e-56	164.542
LTA	GCST90469813	rs9266684	6	31348505	C	T	0.627627	-0.176219	0.006015	2.55e-287	858.254
LTA	GCST90469813	rs3020583	6	31351512	A	G	0.573639	-0.151815	0.00584477	2.6e-226	674.648
LTA	GCST90469813	rs28752476	6	31352086	C	T	0.10855	0.176353	0.00935136	2.93e-120	355.629
LTA	GCST90469813	rs7775759	6	31352446	A	G	0.271784	-0.170178	0.00649569	3.4e-230	686.337
LTA	GCST90469813	rs12524487	6	31354238	T	C	0.0703424	0.0565238	0.0112281	4.83e-10	25.3417
LTA	GCST90469813	rs7770741	6	31359548	C	T	0.270001	-0.173289	0.00653443	8.16e-236	703.248
LTA	GCST90469813	rs2596485	6	31364870	C	T	0.197311	-0.174668	0.00805794	3.06e-158	469.851
LTA	GCST90469813	rs145932762	6	31372956	T	A	0.0260532	-0.670574	0.0181876	1.94694e-308	1359.33
LTA	GCST90469813	rs3032981	6	31377100	G	A	0.172987	-0.108772	0.00785212	9.16e-66	191.886
LTA	GCST90469813	rs4418214	6	31391401	C	T	0.0845219	-0.0504496	0.0103248	1.53e-09	23.8743
LTA	GCST90469813	rs2516470	6	31407331	C	G	0.666122	-0.0542451	0.00609582	3.7e-28	79.1842
LTA	GCST90469813	rs2596464	6	31412961	C	T	0.533658	0.0938365	0.00579122	2.75e-89	262.534
LTA	GCST90469813	rs9501132	6	31420389	T	G	0.0863218	-0.257494	0.010228	1e-212	633.768
LTA	GCST90469813	rs113059562	6	31427376	T	C	0.0140934	-0.291565	0.0258491	3.3e-44	127.222
LTA	GCST90469813	rs6930572	6	31428169	G	A	0.0205781	0.171942	0.0202857	1.06e-25	71.8399
LTA	GCST90469813	rs2243621	6	31431820	T	C	0.151872	-0.135623	0.00807958	1.11e-95	281.755
LTA	GCST90469813	rs2523668	6	31438096	A	C	0.159676	-0.0475079	0.00789092	9.76e-14	36.2458
LTA	GCST90469813	rs2244839	6	31438368	A	G	0.230768	-0.241356	0.00684421	1.94694e-308	1243.52
LTA	GCST90469813	rs2523663	6	31439740	T	G	0.669138	-0.147431	0.00610423	5.91e-196	583.307
LTA	GCST90469813	rs2844503	6	31442731	A	T	0.422159	-0.243904	0.00582635	1.94694e-308	1752.37
LTA	GCST90469813	rs12660382	6	31443323	T	C	0.166761	-0.451355	0.00772564	1.94694e-308	3413.1
LTA	GCST90469813	rs2844502	6	31445216	A	G	0.340769	-0.228115	0.00607677	1.94694e-308	1409.11
LTA	GCST90469813	rs17206980	6	31445648	T	C	0.0105114	0.172381	0.0283885	6e-14	36.8702
LTA	GCST90469813	rs11758964	6	31446366	C	T	0.0337102	0.0851883	0.0161701	7.32e-11	27.7536
LTA	GCST90469813	rs2248372	6	31446466	A	G	0.312567	0.133636	0.0062465	3.43e-154	457.673
LTA	GCST90469813	rs2904789	6	31452432	T	C	0.571238	-0.13837	0.00580917	1.21e-190	567.333
LTA	GCST90469813	rs9267212	6	31453618	T	G	0.0685623	0.087982	0.011364	1.04e-21	59.9384
LTA	GCST90469813	rs144596166	6	31454362	G	C	0.0566164	0.100254	0.0125515	5.29e-23	63.796
LTA	GCST90469813	rs2016572	6	31458983	A	G	0.670591	0.0436084	0.00647043	7.86e-17	45.4209
LTA	GCST90469813	rs2534674	6	31465103	C	T	0.616693	-0.241122	0.00590954	1.94694e-308	1664.75
LTA	GCST90469813	rs6915833	6	31465637	T	C	0.0441827	0.0738828	0.0139895	6.57e-11	27.8911
LTA	GCST90469813	rs4713471	6	31472823	G	A	0.156915	-0.0709888	0.00841878	1.89e-25	71.0989
LTA	GCST90469813	rs2242955	6	31474280	A	G	0.115144	-0.651432	0.00903206	1.94694e-308	5201.71
LTA	GCST90469813	rs2844498	6	31476854	T	C	0.421814	0.0745369	0.00582465	2.17e-56	163.751
LTA	GCST90469813	rs9267444	6	31483458	A	G	0.373945	0.0357473	0.00590956	7.47e-14	36.5896
LTA	GCST90469813	rs77192564	6	31488939	T	C	0.0465496	0.183617	0.0136889	8.9e-62	179.918
LTA	GCST90469813	rs2516483	6	31496476	C	G	0.15285	0.22006	0.00801775	1.94e-252	753.284
LTA	GCST90469813	rs3219190	6	31497975	C	T	0.122578	-0.0550218	0.00876525	8.39e-15	39.4024
LTA	GCST90469813	rs2857605	6	31524851	T	C	0.790271	-0.218814	0.00705879	1.94694e-308	960.886
LTA	GCST90469813	rs3130062	6	31525912	T	C	0.920915	-0.219962	0.0113788	2.94e-126	373.665
LTA	GCST90469813	rs13215091	6	31528690	A	G	0.0339407	0.15467	0.0158771	2.06e-33	94.8965
LTA	GCST90469813	rs17200740	6	31535539	C	A	0.0167871	0.316215	0.0223157	9.97e-69	200.782
LTA	GCST90469813	rs11575840	6	31557640	T	C	0.0176877	-0.913939	0.0219488	1.94694e-308	1733.78
LTA	GCST90469813	rs2515919	6	31564167	G	A	0.371497	-0.295854	0.00595841	1.94694e-308	2465.34
LTA	GCST90469813	rs2736186	6	31572333	A	G	0.0289978	0.14619	0.0171317	5.02e-26	72.8146
LTA	GCST90469813	rs2844479	6	31572956	C	A	0.327134	-0.241244	0.0061866	1.94694e-308	1520.51
LTA	GCST90469813	rs9348876	6	31575276	T	C	0.0690125	0.0504654	0.011367	4.03e-08	19.7096
LTA	GCST90469813	rs11538262	6	31598523	T	C	0.0126506	-0.914288	0.025731	1.94694e-308	1262.51
LTA	GCST90469813	rs10947220	6	31599594	G	A	0.0169023	0.132959	0.0224094	2.2e-13	35.2012
LTA	GCST90469813	rs11538263	6	31601735	A	G	0.0439627	-0.0681912	0.0140556	1.99e-09	23.5365
LTA	GCST90469813	rs34137317	6	31604894	T	C	0.0181171	0.19805	0.0215357	5.84e-30	84.5691
LTA	GCST90469813	rs2736155	6	31605199	C	G	0.477087	-0.158864	0.00579778	1.31e-251	750.775
LTA	GCST90469813	rs743400	6	31607111	G	A	0.0711488	0.193929	0.0112357	4.7e-101	297.899
LTA	GCST90469813	rs72850156	6	31614059	A	G	0.0116698	-0.617241	0.0273722	4.42e-171	508.477
LTA	GCST90469813	rs805262	6	31628733	T	C	0.479589	-0.166114	0.00576234	2.93e-278	830.992
LTA	GCST90469813	rs9267547	6	31675501	A	G	0.080134	0.0836008	0.0106373	2.54e-22	61.7644
LTA	GCST90469813	rs2242653	6	31675765	A	G	0.143649	0.0397333	0.00824417	2.54e-09	23.2272
LTA	GCST90469813	rs805286	6	31679307	G	A	0.242591	0.0777648	0.00675723	6e-46	132.437
LTA	GCST90469813	rs28400002	6	31734313	A	C	0.0131143	0.164433	0.0271314	6.7e-14	36.7297
LTA	GCST90469813	rs2736426	6	31745284	T	C	0.533888	-0.136488	0.0057494	2.2e-189	563.541
LTA	GCST90469813	rs59324322	6	31769155	C	G	0.0168918	-0.583338	0.0224263	6.02e-227	676.564
LTA	GCST90469813	rs2075799	6	31778529	T	C	0.0662373	0.189855	0.0116368	1.7e-90	266.172
LTA4H	GCST90469812	rs11610070	12	96309877	T	C	0.107832	-0.0658296	0.00990215	1.59e-11	44.1942
LTA4H	GCST90469812	rs726869	12	96333535	A	C	0.464604	-0.0348029	0.00617015	1.08e-08	31.8142
LTA4H	GCST90469812	rs11108351	12	96348536	A	C	0.206578	-0.047619	0.00766626	3.03e-10	38.5812
LTA4H	GCST90469812	rs10507068	12	96360473	T	C	0.0762593	-0.0647254	0.0115719	1.42e-08	31.284
LTA4H	GCST90469812	rs1059845	12	96366698	A	G	0.412672	-0.0516468	0.00628361	7.91e-17	67.5539
LTA4H	GCST90469812	rs73216221	12	96377178	C	A	0.234696	0.0861925	0.00735791	1.58e-32	137.218
LTA4H	GCST90469812	rs17676826	12	96384345	C	T	0.324806	-0.03987	0.00665674	1.26e-09	35.8716
LTA4H	GCST90469812	rs77817563	12	96386131	T	C	0.0668247	0.074083	0.0124629	1.68e-09	35.333
LTA4H	GCST90469812	rs2660896	12	96423782	C	T	0.420714	0.0902399	0.00620918	3.92e-49	211.208
LTA4H	GCST90469812	rs2660899	12	96430420	G	T	0.837586	0.0642401	0.00847347	1.52e-14	57.474
LTA4H	GCST90469812	rs74389644	12	96433340	G	A	0.0823904	0.10104	0.0113013	1.26e-19	79.931
LTA4H	GCST90469812	rs10735340	12	96438990	G	A	0.526942	-0.039134	0.00623441	1.97e-10	39.4003
LTA4H	GCST90469812	rs2540476	12	96440395	A	G	0.216148	0.0779916	0.00752424	7.92e-26	107.437
LTA4H	GCST90469812	rs10860001	12	96441877	T	C	0.064567	-0.0838006	0.0138854	9.46e-10	36.4217
LTA4H	GCST90469812	rs17025133	12	96453396	A	C	0.148316	0.0504207	0.00866983	3.73e-09	33.8204
LTB	GCST90469817	rs9468965	6	31300247	A	T	0.079882	-0.0700397	0.012178	1.2e-10	33.0765
LTB	GCST90469817	rs1634734	6	31307885	A	G	0.384448	-0.0966943	0.00630938	5.36e-66	234.861
LTB	GCST90469817	rs9265882	6	31313101	C	T	0.346529	-0.048887	0.00640362	1.26e-17	58.2798
LTB	GCST90469817	rs9266001	6	31316695	A	C	0.144357	0.107925	0.00867319	4.03e-44	154.835
LTB	GCST90469817	rs9266018	6	31317223	A	T	0.112253	-0.142141	0.00962743	2.21e-61	217.972
LTB	GCST90469817	rs9266063	6	31319391	C	A	0.501874	-0.0645421	0.00610933	2.78e-32	111.604
LTB	GCST90469817	rs9405083	6	31319489	T	C	0.251112	-0.0491435	0.00708004	7.75e-15	48.1774
LTB	GCST90469817	rs28380932	6	31319977	G	A	0.168634	0.0509499	0.00821945	3.91e-12	38.4223
LTB	GCST90469817	rs2442720	6	31320277	T	A	0.544847	0.0559532	0.00618895	4.39e-24	81.7332
LTB	GCST90469817	rs2523612	6	31321123	T	G	0.849217	-0.062628	0.0086701	6.08e-16	52.176
LTB	GCST90469817	rs2596501	6	31321211	T	C	0.468028	-0.086912	0.0061139	4.88e-57	202.071
LTB	GCST90469817	rs2308655	6	31322303	G	C	0.36008	-0.0612239	0.00637964	6.25e-27	92.094
LTB	GCST90469817	rs2523608	6	31322559	A	G	0.600859	-0.0368856	0.00621653	3.06e-11	35.2046
LTB	GCST90469817	rs1050341	6	31323337	C	T	0.124274	-0.0703774	0.00931112	2.61e-17	57.1274
LTB	GCST90469817	rs9266216	6	31325090	T	C	0.596898	-0.102059	0.00626567	2.6e-74	265.308
LTB	GCST90469817	rs2523580	6	31328245	G	A	0.344721	-0.0360665	0.00640361	2.86e-10	31.7205
LTB	GCST90469817	rs2844542	6	31347274	G	C	0.419057	0.0481718	0.00620885	3.72e-18	60.193
LTB	GCST90469817	rs4713462	6	31347816	A	G	0.259221	-0.03981	0.00695023	1.42e-10	32.8071
LTB	GCST90469817	rs9266721	6	31349819	A	C	0.592453	-0.0302542	0.00619808	4.62e-08	23.8253
LTB	GCST90469817	rs2516501	6	31356598	T	C	0.260339	-0.0860919	0.00694557	8.57e-44	153.635
LTB	GCST90469817	rs9266791	6	31358943	C	T	0.460537	-0.0634612	0.00612619	4.19e-31	107.304
LTB	GCST90469817	rs2301747	6	31371587	G	C	0.120695	-0.0922985	0.00935988	2.42e-28	97.2368
LTB	GCST90469817	rs60937396	6	31404373	C	T	0.0646769	-0.0621724	0.0124165	2.07e-08	25.0713
LTB	GCST90469817	rs114878174	6	31412898	G	A	0.0179809	-0.153683	0.0228928	5.63e-14	45.0647
LTB	GCST90469817	rs3131622	6	31420500	G	T	0.449314	-0.0412148	0.00610874	4.22e-14	45.5181
LTB	GCST90469817	rs2596473	6	31430799	T	G	0.468342	-0.0370453	0.00612533	1.27e-11	36.5754
LTB	GCST90469817	rs2243621	6	31431820	T	C	0.151872	-0.0649487	0.00854952	1.8e-17	57.7085
LTB	GCST90469817	rs2523676	6	31435991	T	C	0.184805	-0.0898296	0.00785141	1.44e-37	130.896
LTB	GCST90469817	rs2523674	6	31436789	G	A	0.462904	0.0330497	0.00613642	1.64e-09	29.0059
LTB	GCST90469817	rs3828890	6	31440669	G	C	0.0942298	-0.0541229	0.0103961	5.58e-09	27.1021
LTB	GCST90469817	rs2844503	6	31442731	A	T	0.422159	-0.09912	0.00616524	1.92e-72	258.467
LTB	GCST90469817	rs2904789	6	31452432	T	C	0.571238	0.0465679	0.00614705	2.21e-17	57.388
LTB	GCST90469817	rs3094009	6	31457178	T	C	0.16276	-0.0431108	0.0082659	5.23e-09	27.2003
LTB	GCST90469817	rs2507962	6	31458483	C	T	0.221606	0.0399585	0.00734961	1.15e-09	29.5578
LTB	GCST90469817	rs6916394	6	31464050	C	T	0.307153	-0.0941133	0.00659531	1.84e-57	203.617
LTB	GCST90469817	rs6915833	6	31465637	T	C	0.0441827	-0.0788586	0.0148032	2.45e-09	28.3773
LTB	GCST90469817	rs2844494	6	31483415	A	C	0.649649	-0.0698077	0.00637707	1.55e-34	119.825
LTB	GCST90469817	rs3093998	6	31485174	A	C	0.656854	-0.0451482	0.00641846	3.39e-15	49.4767
LTB	GCST90469817	rs3853601	6	31499603	G	C	0.127242	-0.0971694	0.00913208	1.01e-32	113.214
LTB	GCST90469817	rs2075581	6	31503703	T	C	0.0600796	-0.0654425	0.0128332	1.13e-08	26.0035
LTB	GCST90469817	rs2230365	6	31525448	T	C	0.143125	-0.0509859	0.00868858	5.02e-11	34.4338
LTB	GCST90469817	rs28732144	6	31556205	A	G	0.0411672	0.180304	0.0153233	1.23e-39	138.449
LTB	GCST90469817	rs2515919	6	31564167	G	A	0.371497	-0.0468145	0.00630497	9.3e-17	55.1285
LTB	GCST90469817	rs2261033	6	31603591	G	A	0.430035	-0.0787022	0.0061554	1.74e-46	163.472
LTB	GCST90469817	rs61748589	6	31727989	G	A	0.011174	-0.151144	0.0290144	5.46e-09	27.1353
LTB	GCST90469817	rs201394026	6	31740760	TGGACAGGCTCCATG	T	0.0408641	-0.100701	0.0164047	6.28e-12	37.68
LTB	GCST90469817	rs2753960	6	31762844	T	G	0.41685	-0.0688649	0.00620694	1.98e-35	123.09
LTB	GCST90469817	rs480092	6	31764899	C	T	0.151482	-0.0451141	0.00851864	3.04e-09	28.0457
LTBP2	GCST90469814	rs8009522	14	74735800	G	A	0.0634996	0.0561482	0.010305	4.96e-09	29.6866
LTBP2	GCST90469814	rs10141786	14	74817418	G	A	0.594611	0.0271405	0.00504638	7.79e-09	28.9239
LTBP2	GCST90469814	rs35458893	14	74840621	T	C	0.202918	0.0489875	0.00650268	6.14e-16	56.7502
LTBP2	GCST90469814	rs2884545	14	74874707	G	A	0.52017	0.0485839	0.00494168	4.91e-26	96.6533
LTBP2	GCST90469814	rs8009890	14	74881537	T	C	0.0360352	-0.0735569	0.0132346	2.43e-09	30.889
LTBP2	GCST90469814	rs2058123	14	74932776	A	G	0.0224269	0.111073	0.0167192	9.95e-13	44.1335
LTBP2	GCST90469814	rs117409005	14	74956919	A	G	0.0762802	0.0518835	0.00929419	2.07e-09	31.1614
LTBP2	GCST90469814	rs11159087	14	74971374	T	C	0.154207	-0.0823442	0.00687108	7.18e-38	143.615
LTBP2	GCST90469814	rs862034	14	74990746	G	A	0.641188	-0.0553087	0.00514921	9.34e-31	115.369
LTBP2	GCST90469814	rs2359141	14	75015894	G	A	0.976796	-0.116082	0.0164575	3.7e-14	49.749
LTBP2	GCST90469814	rs137854857	14	75017900	A	C	0.015414	-0.226277	0.0203365	7.02e-33	123.797
LTBP2	GCST90469814	rs11625990	14	75018431	G	A	0.592167	0.0430613	0.00502181	3.44e-20	73.525
LTBP2	GCST90469814	rs10146172	14	75042338	G	A	0.0490041	0.115576	0.0114564	2.51e-27	101.771
LTBP2	GCST90469814	rs3784024	14	75045389	G	A	0.207422	0.0512388	0.00623993	1.2e-18	67.4249
LTBP2	GCST90469814	rs8014087	14	75049457	C	T	0.527829	-0.0301247	0.00497907	8.34e-11	36.6041
LTBP2	GCST90469814	rs76983569	14	75056605	T	C	0.0700712	0.0777891	0.00978743	1.45e-17	63.1659
LTBP2	GCST90469814	rs2043948	14	75073048	T	C	0.0784166	0.0945242	0.00914109	1.26e-28	106.923
LTBP2	GCST90469814	rs28541637	14	75093870	G	A	0.244503	-0.0479607	0.00633848	4.58e-16	57.251
LTBP2	GCST90469814	rs888414	14	75104905	A	G	0.383548	-0.0873357	0.00504982	6.23e-77	299.098
LTBP2	GCST90469814	rs12323528	14	75152068	T	G	0.22618	0.0403743	0.00589024	1.87e-13	46.9814
LTBP2	GCST90469814	rs45599947	14	75230953	T	C	0.0744476	-0.0747057	0.00940024	1.46e-17	63.1556
LTBP2	GCST90469814	rs2359239	14	75326771	T	C	0.390861	0.0708935	0.00506557	5.22e-51	195.856
LTBP3	GCST90469815	rs673147	11	65060427	A	G	0.156205	0.091883	0.00777939	1.49e-37	139.496
LTBP3	GCST90469815	rs56205242	11	65077651	A	G	0.131979	-0.074178	0.00847025	2.17e-21	76.6901
LTBP3	GCST90469815	rs78922422	11	65078699	A	G	0.0696827	-0.123863	0.011168	2.58e-33	123.003
LTBP3	GCST90469815	rs2307264	11	65113851	T	C	0.0123426	-0.178116	0.0261793	1.61e-13	46.2885
LTBP3	GCST90469815	rs658794	11	65121203	T	G	0.0752211	0.307882	0.0110154	8.91e-202	781.178
LTBP3	GCST90469815	rs61978625	11	65123754	A	C	0.035721	0.0847703	0.0152216	1.55e-09	31.0132
LTBP3	GCST90469815	rs61732319	11	65124408	G	A	0.0518798	-0.0720765	0.0127449	8.65e-10	31.9811
LTBP3	GCST90469815	rs551523	11	65139776	G	A	0.0783643	0.314575	0.0104424	4.69e-234	907.466
LTBP3	GCST90469815	rs17304039	11	65140209	G	A	0.148843	0.0429392	0.00796111	4.96e-09	29.0899
LTBP3	GCST90469815	rs34400381	11	65143892	A	G	0.0348204	-0.230517	0.0154022	3.13e-59	223.988
LTBP3	GCST90469815	rs739389	11	65157094	T	C	0.231373	0.100982	0.00672537	1.33e-59	225.443
LTBP3	GCST90469815	rs7940559	11	65164114	A	G	0.340079	-0.10736	0.00597244	1.27e-84	323.12
LTBP3	GCST90469815	rs11605125	11	65211019	C	G	0.133407	0.186828	0.00831109	3.08e-131	505.301
LTBP3	GCST90469815	rs1152619	11	65255589	A	C	0.273656	-0.222973	0.00636535	1.94694e-308	1226.99
LTBP3	GCST90469815	rs619586	11	65266169	G	A	0.0392502	0.734983	0.0146051	1.94694e-308	2532.37
LTBP3	GCST90469815	rs12804356	11	65315980	G	A	0.0886045	-0.293481	0.0100978	5.28e-218	844.666
LTBP3	GCST90469815	rs11545200	11	65319751	A	G	0.0711069	-0.159151	0.0109832	1.23e-55	209.965
LTBP3	GCST90469815	rs6591182	11	65349756	G	T	0.48471	0.164418	0.00565729	5.4e-218	844.625
LTBP3	GCST90469815	rs1151503	11	65357697	G	A	0.755844	0.17613	0.00662981	1.72e-182	705.743
LTBP3	GCST90469815	rs35487354	11	65366882	T	C	0.0184522	0.136183	0.0211244	2.74e-12	41.5585
LTBP3	GCST90469815	rs56076163	11	65368290	T	C	0.0505966	0.383894	0.0131406	3.02e-220	853.44
LTBP3	GCST90469815	rs1151490	11	65390485	C	A	0.576741	-0.098852	0.0057145	1.67e-78	299.224
LTBP3	GCST90469815	rs72941015	11	65457514	C	A	0.0830479	0.187974	0.0103129	5.99e-87	332.211
LTBP3	GCST90469815	rs74539421	11	65470516	T	G	0.0647083	-0.225874	0.0115067	1.53e-100	385.31
LTBP3	GCST90469815	rs4244812	11	65480768	G	A	0.475932	0.0323633	0.00566055	5.66e-10	32.6866
LTBP3	GCST90469815	rs67901563	11	65557033	A	G	0.212474	-0.102207	0.00691563	8.42e-58	218.414
LTBP3	GCST90469815	rs2276133	11	65562257	A	G	0.248955	0.0650721	0.00657801	7.61e-27	97.8548
LTBR	GCST90469816	rs78093878	12	6474140	T	A	0.0559017	-0.122572	0.0129958	1.13e-24	88.9525
LTBR	GCST90469816	rs879605	12	6486656	C	T	0.230747	-0.0566368	0.00671932	4.97e-20	71.0442
LTBR	GCST90469816	rs11064153	12	6488450	C	T	0.208462	-0.108018	0.0069728	1.17e-63	239.972
LTBR	GCST90469816	rs11831214	12	6490158	G	A	0.0413192	-0.0822861	0.01423	3.23e-10	33.4366
LTBR	GCST90469816	rs56983450	12	6491629	A	G	0.0376584	-0.113034	0.0147867	9.45e-17	58.4328
LTBR	GCST90469816	rs41318752	12	6492330	A	T	0.0881197	0.132318	0.0100349	1.29e-46	173.859
LTBR	GCST90469816	rs2364480	12	6495275	A	C	0.741152	-0.262558	0.00651043	1.94694e-308	1626.34
LTBR	GCST90469816	rs2364482	12	6502131	G	T	0.195863	-0.198968	0.00713309	4.85e-202	778.024
LTBR	GCST90469816	rs11616188	12	6502742	A	G	0.425908	-0.12644	0.00572205	1.5e-127	488.256
LTBR	GCST90469816	rs56020046	12	6504547	G	C	0.0193883	-0.120668	0.020468	1.46e-10	34.7547
LTBR	GCST90469816	rs7970260	12	6549061	C	A	0.396504	-0.0448224	0.00578209	3.5e-17	60.09
LTBR	GCST90469816	rs11064213	12	6580376	G	A	0.198297	0.0396204	0.00709836	1.29e-09	31.1532
LTBR	GCST90469816	rs11064227	12	6598043	G	A	0.255392	-0.0347734	0.00646843	5.06e-09	28.8987
LTBR	GCST90469816	rs61753197	12	6604331	T	G	0.0326003	-0.113533	0.0159586	1.03e-14	50.6099
LTBR	GCST90469816	rs57107190	12	6654425	G	C	0.0319989	0.101379	0.0165712	2.9e-11	37.4255
LTBR	GCST90469816	rs1045553	12	6747295	A	G	0.797579	0.0397852	0.00702421	7.35e-10	32.0797
LUZP2	GCST90469819	rs76474760	11	24292598	A	T	0.0859019	0.092728	0.01083	3.68e-19	73.3076
LUZP2	GCST90469819	rs2896696	11	24411953	G	A	0.0910889	0.0645481	0.0105309	1.51e-10	37.5683
LUZP2	GCST90469819	rs11027892	11	24442106	C	T	0.273439	-0.0845243	0.00679766	1.35e-38	154.606
LUZP2	GCST90469819	rs7102470	11	24457755	T	C	0.110304	0.0884445	0.00973172	2.18e-21	82.5932
LUZP2	GCST90469819	rs10219185	11	24504903	A	C	0.862786	-0.105558	0.00881938	6.93e-36	143.248
LUZP2	GCST90469819	rs12285881	11	24512388	C	T	0.711901	0.145946	0.00672135	5.88e-114	471.47
LUZP2	GCST90469819	rs11027970	11	24538279	C	T	0.0964042	0.202364	0.0103164	2.34e-93	384.765
LUZP2	GCST90469819	rs1318781	11	24539980	G	A	0.701268	-0.0422854	0.00664931	3.04e-11	40.4398
LUZP2	GCST90469819	rs2175151	11	24547258	C	A	0.498871	-0.0709666	0.00630553	6.3e-32	126.662
LUZP2	GCST90469819	rs10834369	11	24554271	G	A	0.124113	0.0872942	0.00925185	6.29e-23	89.0216
LUZP2	GCST90469819	rs1509605	11	24577183	T	G	0.484675	-0.0351816	0.00610345	1.71e-09	33.2248
LUZP2	GCST90469819	rs1543012	11	24640213	A	G	0.567159	0.0422644	0.00609673	4.38e-13	48.0549
LUZP2	GCST90469819	rs542951932	11	24655512	G	A	0.0614064	-0.10946	0.013984	2.87e-16	61.2676
LUZP2	GCST90469819	rs61875710	11	24673791	G	A	0.0366561	0.156297	0.0164008	2.34e-23	90.8145
LUZP2	GCST90469819	rs12576065	11	24691059	A	G	0.164491	-0.0886422	0.00818293	1.06e-29	117.34
LUZP2	GCST90469819	rs7484277	11	24721154	T	C	0.331509	0.0385058	0.00649561	5.87e-10	35.1394
LUZP2	GCST90469819	rs12790301	11	24726922	G	A	0.198963	-0.064866	0.00767736	1.07e-18	71.3825
LUZP2	GCST90469819	rs2716458	11	24740434	T	C	0.0879811	0.0619273	0.0107244	1.6e-09	33.3427
LUZP2	GCST90469819	rs12795618	11	24841410	T	C	0.419086	-0.0373129	0.00681474	1.06e-08	29.9779
LUZP2	GCST90469819	rs10500991	11	24849566	T	C	0.151084	-0.0546461	0.00848501	1.71e-11	41.4759
LUZP2	GCST90469819	rs1486723	11	24892277	C	T	0.35462	-0.041914	0.00636124	5.8e-12	43.4127
LUZP2	GCST90469819	rs11028396	11	25086324	A	G	0.0628338	0.0756639	0.0124952	2.5e-10	36.6668
LUZP2	GCST90469819	rs76743070	11	25096846	T	G	0.119782	-0.167379	0.00932954	2.1e-78	321.857
LUZP2	GCST90469819	rs12281577	11	25196998	A	G	0.202446	-0.0623461	0.0076373	1.47e-17	66.6379
LUZP2	GCST90469819	rs12282883	11	25197109	T	C	0.627504	-0.043041	0.00639321	2e-12	45.322
LUZP2	GCST90469819	rs4335492	11	25235091	T	C	0.454518	-0.0345975	0.00608989	2.92e-09	32.274
LUZP2	GCST90469819	rs79818821	11	25243789	A	T	0.330498	-0.0574914	0.00650255	2.51e-20	78.1665
LUZP2	GCST90469819	rs11028593	11	25343322	T	G	0.0429612	-0.214334	0.015857	2.74e-45	182.692
LXN	GCST90469820	rs2885663	3	158184263	A	G	0.394099	-0.115536	0.00635773	2.62e-79	330.227
LXN	GCST90469820	rs1714505	3	158237051	T	C	0.0798398	0.113751	0.0114209	4.92e-25	99.1952
LXN	GCST90469820	rs1714521	3	158284861	C	A	0.422735	-0.063315	0.00629412	1.67e-25	101.187
LXN	GCST90469820	rs13315529	3	158328274	A	G	0.140087	-0.0770311	0.0089224	3.3e-19	74.5333
LXN	GCST90469820	rs6768636	3	158347565	C	T	0.162457	-0.172901	0.00841027	5.78e-101	422.627
LXN	GCST90469820	rs4680449	3	158350118	C	T	0.525996	-0.157686	0.0062176	1.28e-152	643.166
LXN	GCST90469820	rs2303910	3	158364309	T	C	0.144829	0.0954155	0.00887765	6.99e-29	115.511
LXN	GCST90469820	rs9844619	3	158386589	G	A	0.0999371	0.103015	0.0103616	5.96e-25	98.8394
LXN	GCST90469820	rs17699324	3	158424561	C	T	0.22401	-0.0398029	0.00746643	3.18e-08	28.4174
LXN	GCST90469820	rs4679834	3	158452595	A	G	0.0432759	-0.163927	0.0153776	1.94e-28	113.634
LXN	GCST90469820	rs6441225	3	158470321	G	A	0.336164	-0.0858059	0.00659681	1.64e-41	169.179
LXN	GCST90469820	rs77510021	3	158485319	T	G	0.0183579	-0.152232	0.0230135	6.71e-12	43.7551
LXN	GCST90469820	rs2713733	3	158493353	T	A	0.803715	-0.0729167	0.00786695	6.75e-22	85.9058
LXN	GCST90469820	rs4680463	3	158494698	C	T	0.430883	-0.0951458	0.0062613	5.21e-56	230.904
LXN	GCST90469820	rs13316352	3	158542577	C	G	0.236483	-0.08108	0.00727477	6.23e-31	124.214
LXN	GCST90469820	rs9851994	3	158553390	T	C	0.0756649	0.112465	0.0117571	3.23e-23	91.4983
LXN	GCST90469820	rs141652037	3	158561557	G	C	0.0138063	-0.310397	0.0268315	3.4e-33	133.822
LXN	GCST90469820	rs340286	3	158583004	G	A	0.0480155	0.0935319	0.0145021	2.2e-11	41.5946
LXN	GCST90469820	rs340285	3	158583410	A	G	0.51115	0.0544173	0.00618287	6.7e-20	77.4598
LXN	GCST90469820	rs11917732	3	158613381	T	C	0.0499005	0.0803328	0.0141594	3.94e-09	32.1866
LY6D	GCST90469821	rs7460047	8	143620400	A	G	0.128966	-0.0522877	0.00826847	3.85e-12	39.9881
LY6D	GCST90469821	rs13276323	8	143620513	A	G	0.214315	-0.069484	0.00682419	5.2e-29	103.669
LY6D	GCST90469821	rs9644555	8	143622255	C	T	0.158531	0.0593856	0.00768719	2.23e-17	59.6773
LY6D	GCST90469821	rs72689069	8	143647614	T	C	0.0256571	0.278024	0.0174884	3.25e-68	252.724
LY6D	GCST90469821	rs4977105	8	143652160	A	G	0.313965	-0.0835058	0.00598941	6.91e-53	194.378
LY6D	GCST90469821	rs117137177	8	143673519	T	C	0.0495721	-0.172892	0.0129678	1.63e-48	177.745
LY6D	GCST90469821	rs11167150	8	143681457	G	A	0.73946	0.0405038	0.00633087	2.16e-12	40.9305
LY6D	GCST90469821	rs7012709	8	143684245	A	G	0.425763	0.0395782	0.00562289	1.1e-14	49.5422
LY6D	GCST90469821	rs114002942	8	143714120	A	C	0.0559357	0.12244	0.0120719	8.46e-29	102.868
LY6D	GCST90469821	rs62513330	8	143717303	T	C	0.036297	0.150923	0.0147953	4.13e-29	104.051
LY6D	GCST90469821	rs7017680	8	143721935	T	C	0.154579	-0.113674	0.00771018	6.32e-59	217.358
LY6D	GCST90469821	rs78969819	8	143750095	C	T	0.0388208	-0.195083	0.0142944	9.48e-51	186.248
LY6D	GCST90469821	rs2978974	8	143751864	A	G	0.374835	-0.10006	0.00571797	2.96e-82	306.21
LY6D	GCST90469821	rs9297976	8	143752235	C	T	0.438186	-0.205757	0.00562419	1.94694e-308	1338.35
LY6D	GCST90469821	rs10956997	8	143757600	T	A	0.173412	0.190908	0.00727189	1.14e-182	689.185
LY6D	GCST90469821	rs139153574	8	143760588	A	C	0.0387104	0.159393	0.0144538	9.71e-34	121.606
LY6D	GCST90469821	rs138377917	8	143763531	A	G	0.0443083	-0.204744	0.0134945	2.69e-62	230.191
LY6D	GCST90469821	rs28384320	8	143777770	C	G	0.0679548	-0.185697	0.010972	4.59e-77	286.432
LY6D	GCST90469821	rs55916158	8	143801999	C	T	0.132803	0.111051	0.00825958	2.62e-49	180.764
LY6D	GCST90469821	rs3758083	8	143824608	T	C	0.0500825	0.1499	0.0127496	4.07e-38	138.227
LY6D	GCST90469821	rs2572875	8	143836248	G	A	0.340233	0.19224	0.0059216	3.25e-278	1053.88
LY6D	GCST90469821	rs2717556	8	143844251	A	G	0.181745	0.190592	0.00721118	4.1e-185	698.519
LY6D	GCST90469821	rs2289071	8	143851422	T	C	0.444266	-0.311564	0.0056131	1.94694e-308	3080.86
LY6D	GCST90469821	rs75708732	8	143852950	A	G	0.0800503	0.144037	0.0105606	1.09e-50	186.018
LY6D	GCST90469821	rs3808493	8	143854600	G	A	0.84612	-0.213408	0.00773076	9.45e-202	762.006
LY6D	GCST90469821	rs2304397	8	143857208	A	G	0.187867	0.074891	0.00763996	5.22e-27	96.0858
LY6D	GCST90469821	rs2585126	8	143859181	C	A	0.882233	-0.0855031	0.00873479	6.14e-27	95.8166
LY6D	GCST90469821	rs79405599	8	143862251	C	T	0.0451874	0.532329	0.0133882	1.94694e-308	1580.87
LY6D	GCST90469821	rs11988843	8	143871387	A	G	0.0492513	0.265332	0.0127275	6.25e-116	434.584
LY6D	GCST90469821	rs72690979	8	143871962	T	G	0.0614254	-0.255445	0.0120782	2.94e-119	447.272
LY6D	GCST90469821	rs2572890	8	143906358	A	C	0.0276441	-0.190022	0.01687	3.98e-35	126.87
LY6D	GCST90469821	rs11781852	8	143911227	G	A	0.122232	0.0529984	0.00846616	6.3e-12	39.1863
LY6D	GCST90469821	rs34192968	8	143913948	G	A	0.441362	-0.179805	0.00558581	1.45e-273	1036.13
LY6D	GCST90469821	rs12675701	8	143948846	G	T	0.433435	-0.122737	0.00605085	7.36e-110	411.434
LY6D	GCST90469821	rs61752805	8	143954866	G	C	0.0852057	-0.156322	0.010246	5.68e-63	232.762
LY6D	GCST90469821	rs4534	8	143961102	T	C	0.0162852	0.28024	0.0219076	8.42e-45	163.626
LY6D	GCST90469821	rs35490512	8	143994480	G	A	0.0817142	0.0808732	0.0107068	1.11e-16	57.0519
LY6D	GCST90469821	rs72693039	8	143995512	T	C	0.0534569	0.118076	0.012515	3.85e-25	89.0114
LY6D	GCST90469821	rs11781082	8	143999901	A	G	0.268787	0.119719	0.00624368	2.25e-98	367.643
LY6D	GCST90469821	rs28662431	8	144066976	G	A	0.0996177	0.107828	0.00927173	2.48e-37	135.246
LY6D	GCST90469821	rs4596631	8	144089589	A	C	0.353469	0.140025	0.00582242	1.28e-153	578.344
LY6D	GCST90469821	rs115033651	8	144091742	C	T	0.0366111	-0.074079	0.0147792	3.74e-08	25.1228
LY6D	GCST90469821	rs13271122	8	144108998	T	C	0.126199	0.0593219	0.00861145	3.94e-14	47.4525
LY75	GCST90469822	rs1425039	2	160428123	C	A	0.500815	-0.183031	0.00410122	1.94694e-308	1991.61
LY75	GCST90469822	rs17605928	2	160432819	T	C	0.375628	0.182777	0.00422378	1.94694e-308	1872.5
LY75	GCST90469822	rs12185683	2	160513254	C	A	0.0476522	-0.197655	0.00960507	1.41e-144	423.444
LY75	GCST90469822	rs60244750	2	160539429	A	C	0.498477	-0.0660053	0.00442816	8.86e-77	222.174
LY75	GCST90469822	rs5002908	2	160601870	A	G	0.849692	0.21602	0.00571239	1.94694e-308	1429.99
LY75	GCST90469822	rs149252951	2	160604372	G	A	0.0231962	0.234348	0.0135955	4.95e-102	297.107
LY75	GCST90469822	rs76774368	2	160604514	T	C	0.0299717	-0.448433	0.0119807	1.94694e-308	1400.92
LY75	GCST90469822	rs10929951	2	160617226	T	G	0.837099	0.179444	0.00553467	1.94694e-308	1051.13
LY75	GCST90469822	rs78683264	2	160617235	C	T	0.137015	0.242033	0.00615949	1.94694e-308	1543.98
LY75	GCST90469822	rs17827158	2	160676350	C	T	0.101822	-0.29868	0.00675693	1.94694e-308	1953.87
LY75	GCST90469822	rs12692566	2	160676427	A	C	0.828642	0.231344	0.00544133	1.94694e-308	1807.54
LY75	GCST90469822	rs1344632	2	160685431	C	T	0.516679	0.401259	0.00408799	1.94694e-308	9634.13
LY75	GCST90469822	rs16844380	2	160688557	T	G	0.160197	-0.243481	0.00556474	1.94694e-308	1914.35
LY75	GCST90469822	rs6750782	2	160692461	T	G	0.706014	0.316971	0.00448668	1.94694e-308	4990.82
LY75	GCST90469822	rs34442850	2	160709785	A	G	0.0175725	-0.261167	0.0155733	1.11e-96	281.225
LY75	GCST90469822	rs2884241	2	160728842	C	T	0.0784234	0.0524729	0.00761046	9.62e-18	47.5368
LY75	GCST90469822	rs10497206	2	160729820	T	G	0.963094	0.118943	0.010972	1.85e-41	117.514
LY75	GCST90469822	rs76840964	2	160754947	G	A	0.122187	0.206887	0.00627001	1.94694e-308	1088.71
LY75	GCST90469822	rs9287793	2	160755713	T	G	0.0109366	-0.281607	0.0198663	1.29e-69	200.925
LY75	GCST90469822	rs16844479	2	160765339	T	C	0.17223	-0.339338	0.00541555	1.94694e-308	3926.11
LY75	GCST90469822	rs62176713	2	160783524	G	A	0.07129	0.306879	0.00799298	1.94694e-308	1474
LY75	GCST90469822	rs145983336	2	160797848	C	T	0.0425072	-0.250787	0.0102895	5.44e-202	594.019
LY75	GCST90469822	rs1511223	2	160802644	C	A	0.409255	0.402376	0.0041621	1.94694e-308	9345.9
LY75	GCST90469822	rs6432571	2	160817243	G	A	0.987864	0.119901	0.0186553	1.28e-15	41.3069
LY75	GCST90469822	rs79186192	2	160829670	C	T	0.0132838	-0.317723	0.0181806	8.01e-105	305.395
LY75	GCST90469822	rs12692579	2	160841139	A	G	0.233045	-0.295274	0.00485599	1.94694e-308	3697.23
LY75	GCST90469822	rs76655089	2	160849387	A	G	0.0286899	-0.336045	0.0123103	7.67e-253	745.146
LY75	GCST90469822	rs116366652	2	160856904	T	A	0.109526	0.269094	0.00664605	1.94694e-308	1639.32
LY75	GCST90469822	rs17829933	2	160861579	A	G	0.340831	0.246451	0.00433432	1.94694e-308	3232.97
LY75	GCST90469822	rs2667040	2	160873270	G	A	0.767483	0.300224	0.0048509	1.94694e-308	3830.25
LY75	GCST90469822	rs7594498	2	160874354	A	G	0.061731	-0.261934	0.00853116	1.94694e-308	942.647
LY75	GCST90469822	rs33985939	2	160879259	T	C	0.0873914	0.141224	0.00721107	3.88e-131	383.53
LY75	GCST90469822	rs76789272	2	160880373	T	C	0.0951745	0.2422	0.00725844	1.94694e-308	1113.38
LY75	GCST90469822	rs907243	2	160880438	T	C	0.531934	0.228395	0.00428338	1.94694e-308	2843.04
LY75	GCST90469822	rs72966306	2	160881113	T	C	0.086262	-0.193229	0.00731019	3.34e-237	698.665
LY75	GCST90469822	rs113805634	2	160886542	G	A	0.011536	-0.242136	0.0193779	1.68e-54	156.13
LY75	GCST90469822	rs36083888	2	160887110	T	C	0.0169424	0.0801949	0.0159912	4.39e-10	25.1485
LY75	GCST90469822	rs2292390	2	160889869	G	A	0.135585	-0.163756	0.00596733	1.69e-255	753.037
LY75	GCST90469822	rs6740901	2	160893796	C	T	0.853358	0.197859	0.00578197	1.94694e-308	1170.96
LY75	GCST90469822	rs145419144	2	160900053	A	G	0.0119591	0.278736	0.0202765	1.4e-65	188.966
LY75	GCST90469822	rs877635	2	160902847	C	A	0.55425	0.232416	0.00414788	1.94694e-308	3139.5
LY75	GCST90469822	rs13027101	2	160911632	C	A	0.175811	-0.0980479	0.00540086	5.81e-113	329.559
LY75	GCST90469822	rs2715928	2	160913599	G	A	0.608852	0.126515	0.00419179	2.11319e-308	910.893
LY75	GCST90469822	rs4665146	2	160916083	A	C	0.156959	0.0337038	0.00561852	8.43e-14	35.9829
LY75	GCST90469822	rs114014968	2	160921571	G	A	0.0181909	-0.178865	0.0153964	2.36e-47	134.957
LY75	GCST90469822	rs10176194	2	160921813	G	A	0.0752702	-0.0514758	0.00777074	1.7e-16	43.8797
LY75	GCST90469822	rs143158040	2	160952126	G	A	0.0270019	0.0942771	0.0128228	5.82e-20	54.0541
LY75	GCST90469822	rs77820689	2	160967604	T	C	0.0228344	0.129002	0.0137344	1.5e-31	88.2171
LY75	GCST90469822	rs55841905	2	160994197	T	C	0.013415	-0.443275	0.0177103	6.71e-213	626.436
LY9	GCST90469824	rs17394362	1	160580952	C	T	0.0570316	-0.0665302	0.0123175	4.59e-09	29.1724
LY9	GCST90469824	rs352678	1	160676674	T	C	0.975736	-0.111404	0.0185551	7.25e-11	36.046
LY9	GCST90469824	rs352684	1	160681775	G	A	0.56896	-0.047008	0.00571217	4.24e-19	67.7209
LY9	GCST90469824	rs61801649	1	160690412	C	A	0.154571	0.225731	0.00812033	6.52e-200	772.71
LY9	GCST90469824	rs12077607	1	160692819	C	G	0.269808	-0.0503889	0.00641233	1.49e-17	61.7475
LY9	GCST90469824	rs71639026	1	160694817	T	G	0.0448319	0.0717864	0.0137011	1.3e-08	27.4509
LY9	GCST90469824	rs503832	1	160696304	C	T	0.633235	0.0390214	0.00597862	1.41e-12	42.5977
LY9	GCST90469824	rs564141	1	160698276	A	G	0.345576	0.232203	0.00605006	1.94694e-308	1472.98
LY9	GCST90469824	rs3766370	1	160711477	T	C	0.324536	-0.116093	0.00607482	1.55e-95	365.197
LY9	GCST90469824	rs16832364	1	160746013	C	A	0.0175516	0.43202	0.0216493	5.4e-104	398.201
LY9	GCST90469824	rs1333065	1	160759519	C	T	0.340631	0.397954	0.00600813	1.94694e-308	4387.01
LY9	GCST90469824	rs76800356	1	160761828	G	C	0.0596781	0.484938	0.0120572	1.94694e-308	1617.58
LY9	GCST90469824	rs11265485	1	160764759	T	C	0.702356	0.30047	0.00619271	1.94694e-308	2354.09
LY9	GCST90469824	rs35923801	1	160783557	A	C	0.0216882	-0.193264	0.0195367	6.97e-27	97.8541
LY9	GCST90469824	rs569659	1	160790411	G	A	0.494166	0.114666	0.00567701	1.71e-106	407.955
LY9	GCST90469824	rs11265493	1	160803802	G	A	0.613466	0.213839	0.00583676	1.94694e-308	1342.18
LY9	GCST90469824	rs539771	1	160814420	C	A	0.0923133	-0.252293	0.00981288	2.61e-171	660.997
LY9	GCST90469824	rs4656942	1	160831048	A	G	0.223916	0.37896	0.00691048	1.94694e-308	3007.13
LY9	GCST90469824	rs4656945	1	160838107	C	T	0.306268	-0.196145	0.00619293	6.9e-259	1003.1
LY9	GCST90469824	rs4656946	1	160838198	C	T	0.742216	0.0815946	0.00651546	4.58e-42	156.824
LY9	GCST90469824	rs11578770	1	160845636	T	C	0.0982579	-0.07163	0.00967293	9.28e-16	54.8348
LY9	GCST90469824	rs2274906	1	160849420	A	G	0.400053	0.229135	0.00581031	1.94694e-308	1555.13
LY9	GCST90469824	rs2774277	1	160899481	C	T	0.893306	0.100061	0.00922519	5.53e-32	117.642
LY9	GCST90469824	rs79889663	1	160920441	G	A	0.0726673	-0.0638441	0.0110116	3.14e-10	33.6144
LY9	GCST90469824	rs199528193	1	160925661	A	C	0.249456	-0.125486	0.00692891	5.41e-86	327.977
LY9	GCST90469824	rs2990692	1	160925775	T	C	0.841351	0.189362	0.00780911	1.3e-152	587.983
LY9	GCST90469824	rs2250174	1	160950966	C	T	0.783271	0.1294	0.00691611	1.19e-91	350.047
LY9	GCST90469824	rs72712862	1	160970089	T	C	0.0110588	0.44922	0.028805	3e-64	243.2
LY9	GCST90469824	rs2481084	1	160989614	C	T	0.270814	0.184992	0.00639814	4.22e-216	835.95
LY9	GCST90469824	rs116433596	1	161002641	A	G	0.0293119	0.199423	0.0168056	6.03e-38	140.807
LY9	GCST90469824	rs2516839	1	161013121	T	C	0.618934	0.117262	0.00588078	7.77e-104	397.582
LY9	GCST90469824	rs1556259	1	161014649	G	A	0.136729	-0.0558065	0.0082737	2.49e-13	45.4937
LY9	GCST90469824	rs10737178	1	161027492	G	A	0.919897	0.121365	0.0105094	4.98e-36	133.357
LY9	GCST90469824	rs3820098	1	161040618	G	T	0.0114281	-0.154614	0.0268865	4.36e-10	33.0683
LY9	GCST90469824	rs12116949	1	161042063	A	C	0.297653	-0.0614811	0.00626607	1.79e-26	96.2664
LY9	GCST90469824	rs11265548	1	161047220	C	T	0.112806	-0.081398	0.00901063	1.09e-22	81.6016
LY96	GCST90469823	rs4406387	8	74677882	C	T	0.88699	-0.0472633	0.0090731	2.18e-08	27.1343
LY96	GCST90469823	rs2383921	8	74776802	G	A	0.960182	-0.0957943	0.0146453	2.09e-12	42.7825
LY96	GCST90469823	rs2306486	8	74888494	T	C	0.318859	0.0431543	0.00615911	5.13e-14	49.0901
LY96	GCST90469823	rs6472812	8	74917084	G	A	0.956079	-0.179427	0.0139845	3.07e-43	164.612
LY96	GCST90469823	rs11466004	8	74941275	T	C	0.0188816	-0.156859	0.0210941	1.35e-15	55.2941
LYAR	GCST90469825	rs10937831	4	4272502	T	C	0.476177	-0.0443187	0.00636229	1.73e-12	48.5209
LYN	GCST90469826	rs13274826	8	56764794	A	C	0.444538	-0.0352142	0.00618653	4.38e-09	32.3983
LYPD3	GCST90469828	rs113388008	19	43790258	G	C	0.0551995	0.0669312	0.0118022	4.69e-10	32.1599
LYPD3	GCST90469828	rs2215124	19	43807640	A	G	0.213465	0.0516237	0.00653254	3.95e-18	62.4477
LYPD3	GCST90469828	rs6509083	19	43819404	G	T	0.657705	0.0386822	0.0056614	6.14e-14	46.6827
LYPD3	GCST90469828	rs79338083	19	43826203	T	C	0.017873	0.115704	0.0204437	5.08e-10	32.0301
LYPD3	GCST90469828	rs34218452	19	43841675	T	C	0.0304887	0.0952682	0.0158021	3.54e-11	36.3454
LYPD3	GCST90469828	rs12462403	19	43853799	A	G	0.342724	0.0292587	0.00568293	1.56e-08	26.5062
LYPD3	GCST90469828	rs77513223	19	43864132	C	A	0.101727	0.111854	0.00956472	9.14e-38	136.754
LYPD3	GCST90469828	rs62114799	19	43865089	T	C	0.2535	-0.051319	0.00630282	3.77e-19	66.2931
LYPD3	GCST90469828	rs10409277	19	43874763	A	G	0.10017	0.0503632	0.00905324	9.93e-10	30.9457
LYPD3	GCST90469828	rs3826916	19	43888530	G	T	0.161644	0.0454054	0.00735941	1.23e-11	38.0637
LYPD3	GCST90469828	rs10853766	19	43914833	C	T	0.735311	0.0307135	0.00617313	4.63e-08	24.7531
LYPD3	GCST90469828	rs2599469	19	43935170	T	G	0.0572055	0.16678	0.0116883	2.3e-55	203.594
LYPD3	GCST90469828	rs2599472	19	43951421	G	T	0.160844	0.0723599	0.00732653	2.03e-27	97.5397
LYPD3	GCST90469828	rs2682582	19	43966929	A	G	0.238536	0.223123	0.00633491	1.94694e-308	1240.48
LYPD3	GCST90469828	rs1055099	19	43979589	T	G	0.415188	-0.199702	0.0054607	1.94694e-308	1337.37
LYPD3	GCST90469828	rs139745869	19	43983666	A	G	0.0162844	0.291409	0.0212845	4.1e-51	187.439
LYPD3	GCST90469828	rs2682547	19	44001057	C	T	0.421282	0.174319	0.00544227	3.66e-271	1025.91
LYPD3	GCST90469828	rs7257767	19	44001345	T	C	0.111625	-0.423228	0.00853918	1.94694e-308	2456.4
LYPD3	GCST90469828	rs11083711	19	44001379	C	T	0.0472929	-0.156958	0.0126292	1.98e-42	154.453
LYPD3	GCST90469828	rs2307177	19	44047825	G	T	0.0102209	-0.218738	0.0267236	2.45e-19	66.9948
LYPD3	GCST90469828	rs3213395	19	44049313	T	C	0.044218	0.0863294	0.0130851	4.27e-13	43.5256
LYPD3	GCST90469828	rs75942374	19	44052936	C	A	0.0184555	-0.455903	0.0214389	1.14e-120	452.189
LYPD3	GCST90469828	rs2023614	19	44064865	G	C	0.0800728	-0.290763	0.00992257	2.68e-227	858.641
LYPD3	GCST90469828	rs8113762	19	44095077	G	A	0.3193	-0.103923	0.00577049	4.27e-87	324.324
LYPD3	GCST90469828	rs117924949	19	44101361	A	T	0.0205996	0.200366	0.0192632	3.13e-30	108.187
LYPD3	GCST90469828	rs77545563	19	44117052	T	C	0.0535344	0.244422	0.0119537	1.03e-111	418.08
LYPD3	GCST90469828	rs368745	19	44124368	T	G	0.0527317	-0.116292	0.0121091	5.14e-26	92.2265
LYPD3	GCST90469828	rs433226	19	44126738	A	G	0.524874	-0.17686	0.00540909	1.81e-282	1069.04
LYPD3	GCST90469828	rs10402946	19	44139182	T	C	0.28692	-0.0883329	0.00595566	1.14e-59	219.972
LYPD3	GCST90469828	rs4251938	19	44151621	C	T	0.128684	-0.128278	0.00801124	3.04e-69	256.381
LYPD3	GCST90469828	rs4251842	19	44166187	C	A	0.058425	-0.0770733	0.0114593	1.49e-13	45.235
LYPD3	GCST90469828	rs8111293	19	44198526	T	G	0.546528	0.0297283	0.00545755	2.19e-09	29.6706
LYPD3	GCST90469828	rs75461799	19	44202920	C	A	0.0826741	-0.0580048	0.00986171	1.04e-10	34.5943
LYPD3	GCST90469828	rs57899507	19	44212251	T	C	0.0567303	0.0591	0.0117214	3.05e-08	25.4213
LYPD8	GCST90469829	rs28624304	1	248663979	G	A	0.0556467	-0.153934	0.0138424	8.92e-32	123.659
LYPD8	GCST90469829	rs4074755	1	248686835	G	A	0.127007	0.0658838	0.00918466	3.83e-14	51.4532
LYPD8	GCST90469829	rs28387006	1	248744629	G	A	0.19718	-0.114582	0.00804082	4.58e-51	203.055
LYPD8	GCST90469829	rs28555577	1	248789753	C	G	0.0770251	0.568945	0.0124635	1.94694e-308	2083.74
LYPD8	GCST90469829	rs4259698	1	248819871	A	T	0.862955	-0.0672547	0.00984219	5.68e-13	46.6921
LYPD8	GCST90469829	rs61834310	1	248833250	T	G	0.0517517	-0.112006	0.0153166	1.22e-14	53.4738
LYPD8	GCST90469829	rs7532941	1	249066372	C	T	0.247667	0.340977	0.00711618	1.94694e-308	2295.82
LYPD8	GCST90469829	rs6683472	1	249075377	G	T	0.160891	0.462106	0.00830397	1.94694e-308	3096.66
LYPD8	GCST90469829	rs55660266	1	249076023	A	G	0.0868977	0.0882135	0.0108607	1.06e-17	65.9679
LYPD8	GCST90469829	rs4281354	1	249083236	A	G	0.742001	-0.142454	0.00704641	6.64e-101	408.692
LYPD8	GCST90469829	rs4539172	1	249089971	T	G	0.044498	-0.0890462	0.0148955	2.87e-10	35.7358
LYPD8	GCST90469829	rs1127427	1	249105926	C	G	0.104927	0.515704	0.0104882	1.94694e-308	2417.56
LYPD8	GCST90469829	rs11205415	1	249120684	G	T	0.0875288	0.361081	0.0108963	1.09e-267	1098.08
LYPD8	GCST90469829	rs6681099	1	249138233	A	G	0.141531	0.323284	0.00875052	1.94694e-308	1364.84
LYSMD3	GCST90469831	rs62374150	5	89723732	G	A	0.202028	0.0459408	0.00798355	4.73e-09	33.1121
LYSMD3	GCST90469831	rs12655180	5	89806729	A	G	0.386239	-0.0477894	0.00654876	1.11e-13	53.2509
LYSMD3	GCST90469831	rs62375061	5	89815108	T	G	0.0220007	0.149599	0.022241	7.62e-12	45.2407
LYVE1	GCST90469832	rs1001118	11	10514707	G	A	0.108725	0.0603097	0.00956882	2.85e-11	39.7227
LYVE1	GCST90469832	rs7416	11	10528501	G	A	0.231375	-0.0500427	0.00698536	3.93e-14	51.3199
LYVE1	GCST90469832	rs4909942	11	10562140	G	T	0.885204	0.0735038	0.00928385	6.35e-17	62.6823
LYVE1	GCST90469832	rs72861030	11	10574595	A	T	0.0126052	-0.244772	0.0264865	1.73e-22	85.3996
LYVE1	GCST90469832	rs4910160	11	10579845	C	T	0.124544	0.148746	0.0088508	1.97e-70	282.428
LYVE1	GCST90469832	rs77415046	11	10611665	T	C	0.0713164	-0.0599534	0.0113839	2.7e-08	27.7349
LYVE1	GCST90469832	rs7115735	11	10625146	T	C	0.441372	-0.0721942	0.00595418	1.63e-37	147.009
LYVE1	GCST90469832	rs35468145	11	10647995	A	G	0.0405906	0.270032	0.0148845	9.16e-82	329.112
LYZL2	GCST90469833	rs1876262	10	30872949	T	G	0.63613	-0.0431566	0.00607004	7.44e-13	50.5468
LYZL2	GCST90469833	rs10763809	10	30881908	A	G	0.32392	-0.0618509	0.00678902	3.97e-20	82.9965
LYZL2	GCST90469833	rs7069494	10	30881943	A	T	0.0644018	0.197286	0.0128619	5.44e-54	235.27
LYZL2	GCST90469833	rs17570765	10	30881976	T	C	0.0918949	0.140543	0.0112183	1.34e-36	156.944
LYZL2	GCST90469833	rs7093892	10	30889076	A	C	0.287998	0.147345	0.00646354	5.5e-117	519.65
LYZL2	GCST90469833	rs623635	10	30890572	A	C	0.821245	-0.102309	0.00766659	2.69e-41	178.076
LYZL2	GCST90469833	rs548157571	10	30892368	A	C	0.0405083	0.440155	0.0150417	1.87e-191	856.25
LYZL2	GCST90469833	rs17295310	10	30900081	A	G	0.144228	-0.0599656	0.00842111	6.86e-13	50.7047
LYZL2	GCST90469833	rs2659496	10	30910974	T	C	0.718041	-0.0525301	0.00649902	3.57e-16	65.3284
LYZL2	GCST90469833	rs11008174	10	30970200	T	G	0.250188	0.0426348	0.00674045	1.77e-10	40.0067
LYZL2	GCST90469833	rs61091978	10	31108629	A	C	0.0811708	0.0585022	0.0106852	3.35e-08	29.9751
LZTFL1	GCST90469834	rs2276857	3	45821687	T	C	0.0569957	-0.136376	0.0145579	1.78e-22	87.7527
LZTFL1	GCST90469834	rs9843503	3	45849270	G	T	0.0675429	-0.101603	0.0125535	3.55e-17	65.5037
LZTFL1	GCST90469834	rs1058961	3	45865006	C	T	0.654894	-0.0589238	0.00654838	7.34e-21	80.9646
LZTFL1	GCST90469834	rs1129183	3	45869972	T	C	0.078071	-0.232708	0.011539	6.92e-98	406.694
LZTFL1	GCST90469834	rs12639224	3	45916222	T	C	0.254443	-0.0685543	0.0071556	1.96e-23	91.7823
LZTFL1	GCST90469834	rs2286486	3	45927741	C	T	0.158743	-0.0788774	0.00849497	4.14e-22	86.2111
LZTFL1	GCST90469834	rs41289614	3	45972492	T	C	0.0931673	-0.119571	0.0107096	3.09e-31	124.648
LZTFL1	GCST90469834	rs7623460	3	46068764	C	A	0.307787	-0.0364157	0.00672675	1.74e-08	29.3054
Lipoprotein A levels (UKB data field 30790)	GCST90468081	rs2619281	6	160702710	C	A	0.251544	-0.102845	0.00255574	1.94694e-308	1619.31
Lipoprotein A levels (UKB data field 30790)	GCST90468081	rs3127587	6	160703377	A	G	0.158211	0.332608	0.00304025	1.94694e-308	11968.6
Lipoprotein A levels (UKB data field 30790)	GCST90468081	rs511215	6	160704943	A	C	0.263268	-0.128068	0.00252408	1.94694e-308	2574.39
Lipoprotein A levels (UKB data field 30790)	GCST90468081	rs117965696	6	160713517	G	A	0.0872108	-0.264596	0.00404619	1.94694e-308	4276.34
Lipoprotein A levels (UKB data field 30790)	GCST90468081	rs117152889	6	160714001	C	T	0.0270537	0.0636648	0.00693058	2.25e-20	84.3834
Lipoprotein A levels (UKB data field 30790)	GCST90468081	rs17591295	6	160752884	A	G	0.053413	-0.147781	0.00498426	7.56e-196	879.09
Lipoprotein A levels (UKB data field 30790)	GCST90468081	rs62440365	6	160760868	A	G	0.0332974	-0.212646	0.00623263	1.2e-258	1164.04
Lipoprotein A levels (UKB data field 30790)	GCST90468081	rs622217	6	160766770	C	T	0.482055	-0.191783	0.00222636	1.94694e-308	7420.4
Lipoprotein A levels (UKB data field 30790)	GCST90468081	rs3004079	6	160770220	A	G	0.0678021	-0.170033	0.00452154	1.94694e-308	1414.14
Lipoprotein A levels (UKB data field 30790)	GCST90468081	rs7745775	6	160833468	G	T	0.189256	0.0632522	0.00283556	9.9e-112	497.59
Lipoprotein A levels (UKB data field 30790)	GCST90468081	rs12527649	6	160842707	A	G	0.0319355	0.179145	0.00636915	1.85e-176	791.124
Lipoprotein A levels (UKB data field 30790)	GCST90468081	rs17593921	6	160846929	T	C	0.0287003	-0.231804	0.00677055	1.94e-260	1172.17
Lipoprotein A levels (UKB data field 30790)	GCST90468081	rs78739765	6	160868121	A	G	0.0330707	-0.181522	0.00623415	5.91e-189	847.817
Lipoprotein A levels (UKB data field 30790)	GCST90468081	rs150960004	6	160877300	T	C	0.0216344	-0.172188	0.00770671	4.39e-112	499.189
Lipoprotein A levels (UKB data field 30790)	GCST90468081	rs117123956	6	160894693	C	T	0.0228146	0.0636912	0.00762504	4.07e-17	69.7706
Lipoprotein A levels (UKB data field 30790)	GCST90468081	rs2504920	6	160897872	A	C	0.542241	-0.128571	0.00223315	1.94694e-308	3314.72
Lipoprotein A levels (UKB data field 30790)	GCST90468081	rs12214416	6	160910517	A	T	0.0446975	-0.232364	0.00536896	1.94694e-308	1873.08
Lipoprotein A levels (UKB data field 30790)	GCST90468081	rs9346818	6	160914460	G	A	0.598879	0.0866854	0.00226706	1.94694e-308	1462.05
Lipoprotein A levels (UKB data field 30790)	GCST90468081	rs41267805	6	160921969	A	G	0.0391913	-0.140161	0.00571728	1.54e-134	600.999
Lipoprotein A levels (UKB data field 30790)	GCST90468081	rs41267807	6	160952816	C	T	0.0187525	-0.294446	0.00819964	2.72e-286	1289.5
Lipoprotein A levels (UKB data field 30790)	GCST90468081	rs3798220	6	160961137	C	T	0.0184205	0.249599	0.00825043	8.15e-204	915.231
Lipoprotein A levels (UKB data field 30790)	GCST90468081	rs41265930	6	160964135	C	T	0.0722972	-0.227296	0.00428652	1.94694e-308	2811.72
Lipoprotein A levels (UKB data field 30790)	GCST90468081	rs1801693	6	160969629	G	A	0.691534	0.138003	0.00240071	1.94694e-308	3304.42
Lipoprotein A levels (UKB data field 30790)	GCST90468081	rs6415084	6	160980330	C	T	0.519338	-0.15781	0.00222148	1.94694e-308	5046.39
Lipoprotein A levels (UKB data field 30790)	GCST90468081	rs118039278	6	160985526	A	G	0.0806425	1.00572	0.00409679	1.94694e-308	60265
Lipoprotein A levels (UKB data field 30790)	GCST90468081	rs3798221	6	160998148	T	G	0.190134	-0.15708	0.00282019	1.94694e-308	3102.3
Lipoprotein A levels (UKB data field 30790)	GCST90468081	rs60700834	6	161004491	A	G	0.0645052	0.203694	0.00454301	1.94694e-308	2010.33
Lipoprotein A levels (UKB data field 30790)	GCST90468081	rs41272114	6	161006077	T	C	0.0383347	-0.231021	0.00577281	1.94694e-308	1601.5
Lipoprotein A levels (UKB data field 30790)	GCST90468081	rs9355296	6	161017993	A	G	0.165199	-0.148281	0.00299446	1.94694e-308	2452.07
Lipoprotein A levels (UKB data field 30790)	GCST90468081	rs41259144	6	161022107	T	C	0.0106679	-0.242149	0.0108004	7.51e-113	502.668
Lipoprotein A levels (UKB data field 30790)	GCST90468081	rs117857195	6	161080457	T	G	0.0245529	-0.405506	0.00774133	1.94694e-308	2743.86
Lipoprotein A levels (UKB data field 30790)	GCST90468081	rs41269133	6	161087863	C	T	0.0835316	-0.23913	0.00404404	1.94694e-308	3496.52
Lipoprotein A levels (UKB data field 30790)	GCST90468081	rs75274517	6	161088956	A	G	0.0127539	0.167878	0.0101556	3.28e-62	273.257
Lipoprotein A levels (UKB data field 30790)	GCST90468081	rs5014650	6	161099503	A	G	0.161943	0.0652445	0.00301593	3.34e-105	467.998
Lipoprotein A levels (UKB data field 30790)	GCST90468081	rs139065407	6	161100015	C	T	0.0125158	-0.102014	0.0101363	3.91e-24	101.287
Lipoprotein A levels (UKB data field 30790)	GCST90468081	rs6935921	6	161108536	T	C	0.70095	0.172341	0.00242939	1.94694e-308	5032.48
Lipoprotein A levels (UKB data field 30790)	GCST90468081	rs1950562	6	161123185	C	T	0.582292	0.100235	0.0022511	1.94694e-308	1982.65
Lipoprotein A levels (UKB data field 30790)	GCST90468081	rs9458011	6	161126323	T	C	0.061922	-0.141244	0.00474015	8.68e-198	887.88
Lipoprotein A levels (UKB data field 30790)	GCST90468081	rs143079629	6	161128812	A	G	0.0149845	0.0993701	0.00919079	1.33e-27	116.897
Lipoprotein A levels (UKB data field 30790)	GCST90468081	rs1652508	6	161128947	A	G	0.177305	0.0350996	0.00292621	1.38e-33	143.877
Lipoprotein A levels (UKB data field 30790)	GCST90468081	rs4757	6	161132146	T	C	0.298837	-0.190654	0.00243062	1.94694e-308	6152.54
Lipoprotein A levels (UKB data field 30790)	GCST90468081	rs1830519	6	161132830	A	G	0.739995	-0.147973	0.0025404	1.94694e-308	3392.8
Lipoprotein A levels (UKB data field 30790)	GCST90468081	rs14224	6	161137779	C	T	0.418519	0.0885486	0.00224817	1.94694e-308	1551.32
Lipoprotein A levels (UKB data field 30790)	GCST90468081	rs12662959	6	161145234	C	T	0.047406	0.172996	0.00528838	6.02e-238	1070.1
Lipoprotein A levels (UKB data field 30790)	GCST90468081	rs9456577	6	161145246	C	A	0.0276529	0.251879	0.00683661	3.02e-301	1357.38
Lipoprotein A levels (UKB data field 30790)	GCST90468081	rs4252129	6	161152905	T	C	0.0168685	-0.123207	0.00861442	5.06e-47	204.558
Lipoprotein A levels (UKB data field 30790)	GCST90468081	rs1317026	6	161154955	T	C	0.0209727	0.194256	0.00789444	1.58e-135	605.486
Lipoprotein A levels (UKB data field 30790)	GCST90468081	rs1835346	6	161162290	G	A	0.0242588	0.426278	0.00725695	1.94694e-308	3450.45
Lipoprotein A levels (UKB data field 30790)	GCST90468081	rs4252200	6	161175721	G	A	0.0569211	-0.0576747	0.00488607	1.4e-32	139.331
Lipoprotein A levels (UKB data field 30790)	GCST90468081	rs1652500	6	161192189	T	C	0.795835	-0.200722	0.00276065	1.94694e-308	5286.47
Lipoprotein A levels (UKB data field 30790)	GCST90468081	rs1247565	6	161206910	A	G	0.361953	0.0435879	0.00245018	9.33e-72	316.472
Lipoprotein A levels (UKB data field 30790)	GCST90468081	rs2064712	6	161216608	A	G	0.162949	0.065023	0.00305839	1.13e-101	452.009
Lipoprotein A levels (UKB data field 30790)	GCST90468081	rs9355839	6	161250259	A	G	0.104232	0.157001	0.00364109	1.94694e-308	1859.26
Lipoprotein A levels (UKB data field 30790)	GCST90468081	rs74375150	6	161285128	C	G	0.0214261	-0.135953	0.00770862	1.48e-70	311.044
Lipoprotein A levels (UKB data field 30790)	GCST90468081	rs2186129	6	161286450	T	G	0.50443	0.0997677	0.00222145	1.94694e-308	2016.99
Lipoprotein A levels (UKB data field 30790)	GCST90468081	rs1247515	6	161302267	T	A	0.611788	0.13039	0.00228819	1.94694e-308	3247.16
Lipoprotein A levels (UKB data field 30790)	GCST90468081	rs62656960	6	161315678	G	A	0.400325	-0.0727299	0.00227561	3.13e-227	1021.48
Lipoprotein A levels (UKB data field 30790)	GCST90468081	rs7766784	6	161320931	C	T	0.0469622	0.106333	0.00525501	2.79e-92	409.437
Lipoprotein A levels (UKB data field 30790)	GCST90468081	rs9365233	6	161323288	G	T	0.688827	-0.0960709	0.00240239	1.94694e-308	1599.17
Lipoprotein A levels (UKB data field 30790)	GCST90468081	rs1247330	6	161326650	G	T	0.294848	-0.0204206	0.00243841	3.38e-17	70.133
Lipoprotein A levels (UKB data field 30790)	GCST90468081	rs11758427	6	161334763	T	C	0.0956435	-0.0758531	0.00377762	6.69e-91	403.189
M6PR	GCST90469835	rs7955797	12	9047813	A	C	0.353409	-0.0546638	0.0066474	6.71e-17	67.6204
M6PR	GCST90469835	rs4883201	12	9082581	G	A	0.102943	-0.253578	0.0104966	6.07e-133	583.589
M6PR	GCST90469835	rs1805731	12	9095226	C	T	0.379553	0.0666949	0.00653956	3.84e-25	104.009
M6PR	GCST90469835	rs969936	12	9205030	A	G	0.880951	0.073154	0.00980667	3.55e-14	55.6435
M6PR	GCST90469835	rs11048677	12	9209160	T	G	0.0674539	-0.0785424	0.0137512	6.59e-09	32.622
M6PR	GCST90469835	rs1805661	12	9226961	A	G	0.556987	0.0386835	0.00643955	1.05e-09	36.0846
M6PR	GCST90469835	rs7297589	12	9273449	A	G	0.426558	0.0394186	0.00641629	4.38e-10	37.7413
MAD1L1	GCST90469836	rs11761254	7	1858651	T	C	0.138245	-0.0523676	0.00848528	1.02e-10	38.0868
MAD1L1	GCST90469836	rs11764337	7	1892309	T	C	0.187411	-0.0426161	0.00759494	4.18e-09	31.4833
MAD1L1	GCST90469836	rs4719336	7	1916397	C	T	0.437718	0.0359993	0.00597881	2.86e-10	36.2527
MAD1L1	GCST90469836	rs79447549	7	2066443	G	A	0.0939994	-0.0691959	0.0101101	7.59e-13	46.8412
MAD1L1	GCST90469836	rs3800881	7	2120635	C	T	0.618928	0.0632441	0.00607276	1.06e-27	108.455
MAD1L1	GCST90469836	rs3800901	7	2138761	A	G	0.237563	0.0475452	0.00693212	6.79e-13	47.0396
MAD1L1	GCST90469836	rs13230911	7	2203369	T	C	0.225378	0.0641755	0.00704294	1.38e-21	83.0257
MAD1L1	GCST90469836	rs3800933	7	2248959	T	C	0.540506	-0.0447596	0.00604853	9.15e-15	54.7589
MAD1L1	GCST90469836	rs1002170	7	2252986	A	G	0.22257	0.111142	0.0071157	3.75e-60	243.951
MAD1L1	GCST90469836	rs1626670	7	2268970	G	A	0.646919	0.08512	0.00615347	1.44e-47	191.339
MAD1L1	GCST90469836	rs62442502	7	2269501	C	T	0.0528171	0.0717339	0.0134924	2.57e-08	28.265
MAD1L1	GCST90469836	rs3757436	7	2271720	G	A	0.0102314	-0.18225	0.0293499	7.84e-11	38.5572
MAMDC2	GCST90469841	rs7026857	9	72492651	C	T	0.898421	-0.0563562	0.00961335	3.74e-10	34.365
MAMDC2	GCST90469841	rs11140860	9	72523914	A	C	0.112085	0.145517	0.00919668	3.91e-64	250.35
MAMDC2	GCST90469841	rs1976234	9	72536412	C	T	0.887601	0.0503795	0.00915747	4.13e-09	30.2648
MAMDC2	GCST90469841	rs4487842	9	72568962	T	C	0.056341	0.186732	0.0125843	1.27e-56	220.172
MAMDC2	GCST90469841	rs7041366	9	72569410	T	C	0.341568	0.0694866	0.00612121	7.28e-34	128.857
MAMDC2	GCST90469841	rs11141101	9	72591565	C	T	0.258012	0.182407	0.00661696	1e-190	759.885
MAMDC2	GCST90469841	rs11141248	9	72625236	A	C	0.123328	-0.0532097	0.0087912	9.94e-11	36.6326
MAMDC2	GCST90469841	rs10868393	9	72634148	G	T	0.755836	-0.117566	0.00674751	2.26e-77	303.569
MAMDC2	GCST90469841	rs2997657	9	72662689	T	C	0.195095	0.10036	0.00733044	1.81e-48	187.431
MAMDC2	GCST90469841	rs4360353	9	72666788	A	C	0.0754103	-0.0847485	0.0112417	7.89e-16	56.8308
MAMDC2	GCST90469841	rs10868453	9	72676792	T	C	0.632867	-0.0479076	0.00601393	1.7e-17	63.4561
MAMDC2	GCST90469841	rs2997685	9	72707609	G	T	0.89493	-0.0848386	0.00947037	1.04e-21	80.2482
MAMDC2	GCST90469841	rs17452397	9	72725765	G	A	0.0440567	0.120123	0.0141896	1.48e-19	71.6624
MAMDC2	GCST90469841	rs12683706	9	72758742	T	C	0.0734318	-0.103143	0.01112	3.7e-23	86.0304
MAMDC2	GCST90469841	rs74986795	9	72777819	G	C	0.0320576	0.093027	0.016928	4.29e-09	30.1986
MAMDC2	GCST90469841	rs1180082	9	72866160	C	A	0.131793	0.0638258	0.00855534	1.56e-15	55.6545
MAMDC2	GCST90469841	rs78961762	9	72871159	C	G	0.0484837	-0.0745155	0.0136635	5.62e-09	29.7409
MAMDC2	GCST90469841	rs2282068	9	72873252	A	G	0.201395	-0.0600504	0.00721406	5.84e-19	69.2874
MAMDC2	GCST90469841	rs72712285	9	72889464	C	T	0.0434042	0.184332	0.0144063	1.47e-42	163.712
MAMDC2	GCST90469841	rs4745006	9	72985886	C	T	0.146675	0.0963175	0.00818883	3.13e-36	138.34
MAMDC2	GCST90469841	rs11142402	9	73021070	T	G	0.452445	0.0307554	0.00582232	1.65e-08	27.9018
MAMDC4	GCST90469842	rs2784068	9	139650060	A	C	0.68197	-0.0343406	0.0063906	1.65e-08	28.8745
MAMDC4	GCST90469842	rs2784059	9	139678029	T	C	0.292031	0.0444469	0.00655233	1.03e-12	46.0122
MAMDC4	GCST90469842	rs2811751	9	139721513	C	T	0.804891	0.043753	0.00783742	4.49e-09	31.1639
MAMDC4	GCST90469842	rs117670157	9	139747809	A	G	0.0131113	0.151184	0.0261404	1.23e-09	33.4478
MAMDC4	GCST90469842	rs45449193	9	139748483	A	G	0.0904912	0.0561836	0.0103941	1.35e-08	29.2165
MAMDC4	GCST90469842	rs61745456	9	139749554	T	C	0.025919	-0.443033	0.0186483	1.66e-137	564.384
MAMDC4	GCST90469842	rs2811761	9	139787453	T	C	0.778137	0.0889324	0.00717429	8.99e-39	153.654
MAMDC4	GCST90469842	rs4880073	9	139817353	A	G	0.401717	0.0580343	0.00611418	2.02e-23	90.0897
MAN1A2	GCST90469843	rs4659126	1	117675943	C	T	0.665707	-0.0322602	0.0060259	9.42e-09	28.6597
MAN1A2	GCST90469843	rs6673837	1	117685992	G	A	0.800574	-0.0370118	0.00708914	2.16e-08	27.2568
MAN1A2	GCST90469843	rs79915742	1	117710805	C	T	0.0881064	0.0720009	0.0102185	4.16e-14	49.6462
MAN1A2	GCST90469843	rs10047089	1	117728652	G	A	0.524433	-0.0518704	0.00572335	2.51e-22	82.1336
MAN1A2	GCST90469843	rs2358823	1	117734638	T	G	0.767356	-0.0428576	0.00669025	6.45e-12	41.0349
MAN1A2	GCST90469843	rs34957002	1	117753455	G	A	0.0261179	0.104416	0.0176823	2.42e-10	34.8688
MAN1A2	GCST90469843	rs12117281	1	117781325	C	T	0.117562	0.0770447	0.0087498	3.65e-21	77.5303
MAN1A2	GCST90469843	rs1418451	1	117796932	T	G	0.188497	0.0606831	0.00722555	2.14e-19	70.5303
MAN1A2	GCST90469843	rs75446670	1	117814972	A	G	0.0251636	-0.354325	0.0185507	3.12e-93	364.807
MAN1A2	GCST90469843	rs2137400	1	117815984	T	C	0.630317	-0.0691131	0.00584358	7.38e-37	139.876
MAN1A2	GCST90469843	rs873975	1	117839081	C	T	0.657133	0.133509	0.00593923	2.2e-128	505.293
MAN1A2	GCST90469843	rs79590084	1	117861595	C	A	0.0695453	0.0827831	0.0114589	9.41e-15	52.1894
MAN1A2	GCST90469843	rs1289871	1	117864089	A	G	0.3715	0.0554975	0.00585768	3e-24	89.7588
MAN1A2	GCST90469843	rs1707113	1	117872629	G	A	0.364417	-0.126727	0.00590007	2.2e-117	461.323
MAN1A2	GCST90469843	rs28648666	1	117906200	T	C	0.113708	-0.0493388	0.00893068	3.14e-09	30.5204
MAN1A2	GCST90469843	rs2153255	1	117991673	T	G	0.119537	-0.0817127	0.00867781	5.67e-24	88.6626
MAN1A2	GCST90469843	rs12562844	1	118005478	C	T	0.301672	0.0808695	0.00614237	2.93e-45	173.333
MAN1A2	GCST90469843	rs1290540	1	118029876	A	G	0.113027	-0.233649	0.00889511	1.48e-174	689.933
MAN1A2	GCST90469843	rs1290555	1	118061117	A	G	0.974453	0.144022	0.0183069	3.28e-17	61.8887
MAN1A2	GCST90469843	rs41296190	1	118065541	A	G	0.015677	-0.254493	0.0228283	6.15e-33	124.276
MAN1A2	GCST90469843	rs12126437	1	118068513	A	G	0.138035	0.177364	0.00821277	1.2e-118	466.373
MAN1A2	GCST90469843	rs17037394	1	118094225	T	G	0.139962	-0.042519	0.00813931	2.12e-08	27.288
MAN1A2	GCST90469843	rs10923344	1	118096628	A	G	0.614966	0.157899	0.00581003	1.03e-186	738.557
MAN1A2	GCST90469843	rs11804412	1	118110520	A	C	0.0874646	-0.0949601	0.00997528	1.82e-24	90.6179
MAN1A2	GCST90469843	rs116118016	1	118114004	C	A	0.0273222	-0.138795	0.0172822	7.18e-18	64.4957
MAN1A2	GCST90469843	rs851812	1	118123782	A	T	0.518233	0.0355893	0.00567622	1.78e-11	39.31
MAN1A2	GCST90469843	rs167662	1	118127573	C	T	0.970866	0.120067	0.0169155	2.71e-14	50.3804
MAN2B2	GCST90469844	rs7438559	4	6402732	C	T	0.469928	-0.0263155	0.00499868	1.16e-09	27.7137
MAN2B2	GCST90469844	rs7658616	4	6417028	A	G	0.480344	0.0321919	0.00500656	1.06e-13	41.3424
MAN2B2	GCST90469844	rs77094575	4	6433291	C	G	0.0988598	-0.0615504	0.00837202	1.92e-17	54.0484
MAN2B2	GCST90469844	rs59343314	4	6457692	C	T	0.449377	0.0305316	0.00502205	2.1e-12	36.9588
MAN2B2	GCST90469844	rs73207835	4	6461224	C	A	0.138148	0.0454441	0.00721408	3.29e-13	39.6803
MAN2B2	GCST90469844	rs11722804	4	6521884	T	C	0.121306	-0.0431431	0.00780371	1.65e-10	30.5635
MAN2B2	GCST90469844	rs4075006	4	6523276	T	G	0.331642	0.0339471	0.00534666	2.15e-13	40.3108
MAN2B2	GCST90469844	rs4689017	4	6541542	G	A	0.10695	-0.0813677	0.00812549	5.48e-31	100.274
MAN2B2	GCST90469844	rs10030485	4	6544606	G	T	0.474913	-0.0390068	0.00501941	2.63e-19	60.3888
MAN2B2	GCST90469844	rs10937742	4	6552170	C	T	0.407362	0.231639	0.00506852	1.94694e-308	2088.54
MAN2B2	GCST90469844	rs116258594	4	6559061	G	A	0.0185779	-0.188051	0.0184702	5.63e-32	103.655
MAN2B2	GCST90469844	rs7668629	4	6564596	A	C	0.497956	-0.33466	0.00505288	1.94694e-308	4386.44
MAN2B2	GCST90469844	rs77469160	4	6567538	A	G	0.30288	0.135823	0.00570021	5.26e-167	567.736
MAN2B2	GCST90469844	rs4689485	4	6578487	G	A	0.831334	-0.0450998	0.00673537	9.93e-15	44.8341
MAN2B2	GCST90469844	rs4642309	4	6582630	C	T	0.0544584	-0.175701	0.0110845	5.42e-75	251.244
MAN2B2	GCST90469844	rs6847759	4	6593117	C	T	0.385753	0.450166	0.00523117	1.94694e-308	7405.07
MAN2B2	GCST90469844	rs77455505	4	6594412	A	G	0.0551053	0.353284	0.0109192	3.87e-306	1046.77
MAN2B2	GCST90469844	rs6446513	4	6602941	G	T	0.955169	0.136096	0.012145	2.25e-38	125.567
MAN2B2	GCST90469844	rs7659958	4	6607830	C	T	0.183275	-0.268312	0.00645168	1.94694e-308	1729.48
MAN2B2	GCST90469844	rs7678345	4	6608169	T	C	0.258875	-0.291967	0.00570716	1.94694e-308	2617.03
MAN2B2	GCST90469844	rs61733402	4	6610889	A	G	0.0940831	0.476976	0.00854538	1.94694e-308	3115.38
MAN2B2	GCST90469844	rs61729241	4	6616056	T	C	0.0552623	-0.59987	0.0109217	1.94694e-308	3016.56
MAN2B2	GCST90469844	rs10019800	4	6616514	T	C	0.0587356	-0.113369	0.0113266	5.85e-31	100.178
MAN2B2	GCST90469844	rs10049503	4	6616948	C	T	0.831982	-0.0568393	0.00702243	8.26e-21	65.5095
MAN2B2	GCST90469844	rs16839021	4	6617166	C	G	0.0212005	0.265916	0.0174393	1.55e-69	232.494
MAN2B2	GCST90469844	rs6446516	4	6625571	C	T	0.106159	0.0493093	0.00823903	4.57e-12	35.8169
MAN2B2	GCST90469844	rs4689022	4	6628640	C	T	0.897598	0.12991	0.00838152	8.73e-72	240.227
MAN2B2	GCST90469844	rs12645336	4	6633831	C	T	0.119992	0.208224	0.0076757	7.51e-216	735.88
MAN2B2	GCST90469844	rs112128036	4	6636170	A	G	0.0626243	-0.102937	0.0104603	5.54e-30	96.8362
MAN2B2	GCST90469844	rs7660424	4	6644327	G	A	0.0445073	-0.0720677	0.0121166	6.18e-12	35.3753
MAN2B2	GCST90469844	rs11736897	4	6645597	C	T	0.614246	-0.0979683	0.0051676	1.88e-106	359.398
MAN2B2	GCST90469844	rs7691697	4	6648300	C	T	0.914452	-0.158818	0.00889699	1.34e-94	318.636
MAN2B2	GCST90469844	rs62289860	4	6649378	C	T	0.073369	-0.0957616	0.00955069	4.61e-31	100.53
MAN2B2	GCST90469844	rs724858	4	6671959	C	T	0.455187	-0.0536388	0.00501036	3.56e-35	114.605
MAN2B2	GCST90469844	rs79167937	4	6672699	G	C	0.0109854	-0.158203	0.0237555	1.38e-14	44.3491
MAN2B2	GCST90469844	rs2301787	4	6677063	A	G	0.153242	0.0713295	0.00695882	2.18e-32	105.063
MAN2B2	GCST90469844	rs79416246	4	6683270	A	C	0.067	-0.112673	0.0102213	3.43e-37	121.51
MAN2B2	GCST90469844	rs4689514	4	6686114	C	T	0.809577	-0.0565997	0.00641108	1.88e-24	77.9377
MAN2B2	GCST90469844	rs28656105	4	6686502	A	G	0.0150959	-0.127557	0.0206395	9.06e-13	38.1936
MAN2B2	GCST90469844	rs12500833	4	6688852	T	C	0.352832	-0.0433607	0.0052431	1.18e-21	68.3908
MAN2B2	GCST90469844	rs3822262	4	6697766	G	T	0.229638	0.0318693	0.00591193	4.62e-10	29.0582
MAN2B2	GCST90469844	rs113496326	4	6701546	C	T	0.0205344	-0.107936	0.017598	1.34e-12	37.6172
MAN2B2	GCST90469844	rs4689523	4	6709345	C	T	0.0678815	0.0699753	0.00995188	4.37e-16	49.4381
MAN2B2	GCST90469844	rs7678924	4	6726441	T	C	0.333068	0.0413434	0.00530365	2.04e-19	60.7638
MAN2B2	GCST90469844	rs7375871	4	6731190	G	T	0.771649	-0.0473588	0.00601464	8.88e-20	61.996
MAN2B2	GCST90469844	rs16839178	4	6732660	A	G	0.246235	-0.0670808	0.00575498	2.23e-41	135.86
MAN2B2	GCST90469844	rs72616132	4	6735658	A	C	0.0555332	0.0713779	0.0111088	1.11e-13	41.2836
MAN2B2	GCST90469844	rs12646189	4	6736236	G	A	0.479329	0.0339527	0.00509231	1.29e-14	44.453
MAN2B2	GCST90469844	rs16839196	4	6736446	C	T	0.173793	0.0566389	0.00667613	1.05e-22	71.9717
MAN2B2	GCST90469844	rs116272629	4	6737314	T	G	0.0672698	0.0601311	0.0102076	9.8e-12	34.7
MAN2B2	GCST90469844	rs4543114	4	6746425	G	A	0.532312	0.0440706	0.00503606	4.71e-24	76.5768
MAN2B2	GCST90469844	rs9685449	4	6747880	T	C	0.917677	0.0440167	0.00906003	1.95e-08	23.6025
MAN2B2	GCST90469844	rs6414630	4	6753500	A	G	0.480193	0.0242179	0.00497629	1.85e-08	23.6833
MAN2B2	GCST90469844	rs10222889	4	6761072	G	A	0.276779	-0.0320717	0.00555607	2.51e-11	33.3188
MAN2B2	GCST90469844	rs10033106	4	6773847	A	G	0.19184	0.0319776	0.00673727	4.1e-08	22.5271
MAN2B2	GCST90469844	rs13118667	4	6776780	A	G	0.265416	-0.0276985	0.00569962	1.94e-08	23.6158
MAN2B2	GCST90469844	rs62289446	4	6834367	T	C	0.0454242	-0.0692187	0.0126717	2.71e-10	29.837
MANF	GCST90469846	rs6445622	3	51356823	C	T	0.862312	0.0896095	0.00892395	2.55e-25	100.827
MANF	GCST90469846	rs11720298	3	51581509	G	A	0.354404	0.0411465	0.00646796	4.49e-11	40.4681
MANSC1	GCST90469847	rs11054813	12	12480088	T	C	0.142159	-0.043259	0.00814958	6.32e-09	28.175
MANSC4	GCST90469848	rs11049049	12	27718631	T	C	0.0948034	0.0475281	0.00894281	2.16e-09	28.2446
MANSC4	GCST90469848	rs112388361	12	27735661	T	C	0.0199295	0.124301	0.0195974	9.11e-13	40.2286
MANSC4	GCST90469848	rs11049065	12	27760839	G	A	0.0740431	-0.0718034	0.0101607	1.74e-15	49.9374
MANSC4	GCST90469848	rs6487619	12	27769030	C	A	0.943371	0.0837329	0.0113721	1.11e-16	54.2115
MANSC4	GCST90469848	rs7960013	12	27772971	A	C	0.15272	-0.03937	0.00748466	3.14e-09	27.6674
MANSC4	GCST90469848	rs17801352	12	27798144	C	T	0.165604	-0.0624723	0.00761221	2.41e-20	67.3496
MANSC4	GCST90469848	rs73294067	12	27799008	G	T	0.0313855	0.121703	0.0149901	6.04e-20	65.9135
MANSC4	GCST90469848	rs11049080	12	27800327	T	C	0.0498795	0.0925258	0.0119627	3.02e-18	59.8206
MANSC4	GCST90469848	rs11834107	12	27800353	T	C	0.29376	-0.0511116	0.00614398	7.33e-21	69.2024
MANSC4	GCST90469848	rs2288226	12	27810034	C	T	0.538745	-0.20567	0.00532495	1.94694e-308	1491.74
MANSC4	GCST90469848	rs10771354	12	27811649	T	G	0.818623	-0.116711	0.00679532	2.35e-83	294.975
MANSC4	GCST90469848	rs7135567	12	27817525	C	T	0.108137	-0.133124	0.00842138	6.71e-71	249.878
MANSC4	GCST90469848	rs12370473	12	27819134	G	A	0.204777	0.258148	0.00650626	1.94694e-308	1574.19
MANSC4	GCST90469848	rs73296196	12	27819463	A	G	0.0569066	-0.104152	0.0113009	3.07e-25	84.9364
MANSC4	GCST90469848	rs79882846	12	27833684	G	A	0.0754843	-0.118571	0.00989535	1.68e-41	143.574
MANSC4	GCST90469848	rs55931926	12	27833701	G	A	0.0255986	-0.140082	0.0171927	4.47e-20	66.3833
MANSC4	GCST90469848	rs3764010	12	27845924	T	C	0.679105	-0.204388	0.00561564	1.94694e-308	1324.63
MANSC4	GCST90469848	rs76072019	12	27881205	G	C	0.0713075	0.471795	0.0102974	1.94694e-308	2099.09
MANSC4	GCST90469848	rs11049112	12	27885971	C	A	0.165479	0.527752	0.0070481	1.94694e-308	5606.57
MANSC4	GCST90469848	rs4931370	12	27897109	C	T	0.9154	0.0847821	0.00943154	4.34e-24	80.8025
MANSC4	GCST90469848	rs12423734	12	27902194	T	C	0.0203896	-0.176379	0.0185447	9e-27	90.456
MANSC4	GCST90469848	rs4930941	12	27902532	G	A	0.636951	0.14522	0.00544472	3.15e-198	711.35
MANSC4	GCST90469848	rs10771360	12	27905661	T	C	0.487878	-0.189354	0.00524269	1.94694e-308	1304.43
MANSC4	GCST90469848	rs17224037	12	27909254	G	A	0.054236	-0.137113	0.0115437	8.26e-41	141.075
MANSC4	GCST90469848	rs10431270	12	27914945	C	T	0.0719019	-0.210107	0.010336	5.42e-116	413.197
MANSC4	GCST90469848	rs11049145	12	27934701	T	C	0.167379	-0.248344	0.00699084	1.94694e-308	1261.92
MANSC4	GCST90469848	rs10743608	12	27939355	A	G	0.77472	0.211443	0.00629508	1.94694e-308	1128.15
MANSC4	GCST90469848	rs17224065	12	27952633	T	C	0.402177	-0.1747	0.00540312	2.58e-290	1045.39
MANSC4	GCST90469848	rs1050287	12	27954507	C	T	0.492553	-0.227099	0.00528575	1.94694e-308	1845.86
MANSC4	GCST90469848	rs7311374	12	27959905	T	C	0.150728	-0.182397	0.00732253	3.7e-173	620.433
MANSC4	GCST90469848	rs10492373	12	27959998	A	G	0.196335	0.551453	0.00657294	1.94694e-308	7038.48
MANSC4	GCST90469848	rs6487638	12	27961540	T	G	0.848995	0.168683	0.00730637	4.84e-149	532.992
MANSC4	GCST90469848	rs75477128	12	27964205	C	T	0.0366542	0.478546	0.014059	1.94694e-308	1158.56
MANSC4	GCST90469848	rs10842996	12	27965617	T	C	0.58374	0.226803	0.0053188	1.94694e-308	1818.25
MANSC4	GCST90469848	rs11049163	12	27969439	A	C	0.254885	-0.154096	0.00600101	6.85e-184	659.349
MANSC4	GCST90469848	rs75019494	12	27969503	T	G	0.0779157	-0.106949	0.00993282	7.68e-34	115.929
MANSC4	GCST90469848	rs11049167	12	27972902	T	C	0.185014	0.136421	0.00674476	7.43e-115	409.083
MANSC4	GCST90469848	rs11049169	12	27973689	T	C	0.0931383	-0.0789779	0.00899721	4.79e-23	77.0509
MANSC4	GCST90469848	rs7972280	12	27981903	A	G	0.0214542	-0.135013	0.0185093	2.12e-16	53.2053
MANSC4	GCST90469848	rs4420311	12	27984190	A	G	0.538681	-0.0457116	0.00527307	1.62e-22	75.1462
MANSC4	GCST90469848	rs77383637	12	27994950	G	A	0.0569999	0.127397	0.0113031	6.43e-37	127.029
MANSC4	GCST90469848	rs11049195	12	27995686	A	C	0.029766	-0.172717	0.015506	4.26e-36	124.065
MANSC4	GCST90469848	rs11049204	12	28013563	G	A	0.188748	0.138486	0.00671748	3.02e-119	424.992
MANSC4	GCST90469848	rs17419942	12	28019541	T	C	0.0490271	-0.071763	0.0126553	1.7e-10	32.154
MANSC4	GCST90469848	rs258416	12	28019672	G	T	0.803059	0.0571737	0.0066341	2.85e-22	74.2694
MANSC4	GCST90469848	rs258421	12	28025648	G	A	0.0339066	-0.099025	0.0145872	2.09e-14	46.0815
MANSC4	GCST90469848	rs258427	12	28029878	A	G	0.787695	-0.0808634	0.00688105	5.53e-40	138.094
MANSC4	GCST90469848	rs76737918	12	28064296	G	A	0.110619	-0.0546213	0.00833078	1.54e-13	42.9868
MANSC4	GCST90469848	rs6487651	12	28090655	A	G	0.712751	-0.0292991	0.00579407	1.23e-08	25.5695
MANSC4	GCST90469848	rs805512	12	28118847	A	C	0.632244	-0.046847	0.00543883	3e-22	74.188
MANSC4	GCST90469848	rs997199	12	28119384	A	C	0.0879336	-0.10002	0.00924727	3.91e-34	116.985
MANSC4	GCST90469848	rs27633	12	28124305	G	T	0.399424	0.0494934	0.00542894	9.91e-25	83.1087
MANSC4	GCST90469848	rs79492472	12	28129343	C	G	0.0799155	-0.0480237	0.00986639	4.21e-08	23.6906
MANSC4	GCST90469848	rs7980009	12	28129903	A	T	0.0216193	0.109315	0.0179668	7.28e-12	37.017
MANSC4	GCST90469848	rs1267209	12	28141632	G	A	0.988381	-0.164599	0.0244758	3.63e-14	45.2232
MAP2	GCST90469853	rs921080	2	210123761	T	C	0.869565	0.0548152	0.00914612	8.15e-10	35.9178
MAP2	GCST90469853	rs12694177	2	210189145	A	G	0.671528	0.0555531	0.00655767	3.9e-18	71.7628
MAP2	GCST90469853	rs76219889	2	210231385	C	T	0.0313454	0.113594	0.0180769	1.2e-10	39.4862
MAP2	GCST90469853	rs11678209	2	210286762	T	C	0.470297	0.0505887	0.00616924	4.33e-17	67.2397
MAP2	GCST90469853	rs992029	2	210295506	T	C	0.0978919	0.113483	0.0103863	4.2e-29	119.376
MAP2K1	GCST90469851	rs16949793	15	66593948	T	C	0.0825683	-0.0834525	0.0112162	2.09e-14	55.3561
MAP2K1	GCST90469851	rs6494562	15	66600629	T	C	0.0738565	0.0723285	0.0118404	3.46e-10	37.3138
MAP2K1	GCST90469851	rs2063690	15	66641732	C	G	0.0863022	0.0764597	0.0110479	1.15e-12	47.895
MAP4K5	GCST90469855	rs72683923	14	50735947	C	T	0.0200231	-0.301548	0.0219677	4.9e-46	188.42
MAP4K5	GCST90469855	rs75718994	14	50744544	C	A	0.1454	0.0465755	0.00873678	3.17e-08	28.4181
MAP4K5	GCST90469855	rs12894758	14	50760030	T	C	0.291012	-0.0408489	0.00679854	4.53e-10	36.1003
MAP4K5	GCST90469855	rs61622611	14	50833831	T	G	0.154042	-0.0568509	0.00870947	1.26e-11	42.6062
MAP4K5	GCST90469855	rs12894832	14	50855257	G	A	0.56085	0.0547795	0.00623742	8e-20	77.1273
MAP4K5	GCST90469855	rs7155715	14	50858612	T	C	0.229097	-0.0480264	0.00730257	8.83e-12	43.2504
MAP4K5	GCST90469855	rs17780143	14	50901768	A	G	0.0564247	-0.366098	0.0133059	2.8e-179	756.989
MAP4K5	GCST90469855	rs3015452	14	51070003	T	C	0.51648	-0.0536059	0.00617031	1.97e-19	75.4732
MAP4K5	GCST90469855	rs2356455	14	51093142	A	G	0.523904	-0.0658805	0.00618425	2.09e-28	113.481
MAP4K5	GCST90469855	rs8018822	14	51170609	T	C	0.219542	-0.0530498	0.00743676	1.34e-13	50.884
MAP4K5	GCST90469855	rs10148309	14	51201711	T	C	0.150269	-0.135394	0.00863129	1.43e-59	246.053
MAP4K5	GCST90469855	rs3783281	14	51241489	A	G	0.34946	-0.0619705	0.00652204	6.23e-23	90.2785
MAP4K5	GCST90469855	rs1014990	14	51245120	A	C	0.255336	0.0452456	0.00705846	2.9e-11	41.0879
MAPK13	GCST90469856	rs11758277	6	36094809	C	T	0.649377	0.0406325	0.00680317	2.2e-09	35.6702
MAPK13	GCST90469856	rs10447396	6	36113598	A	G	0.297068	0.058186	0.00706195	1.54e-16	67.8844
MAPK13	GCST90469856	rs9380559	6	36207598	G	A	0.362961	-0.0378694	0.00669212	1.44e-08	32.0207
MAPK9	GCST90469857	rs72823715	5	179614812	T	C	0.140485	-0.0630957	0.00901262	2.87e-13	49.0093
MAPK9	GCST90469857	rs4700725	5	179618025	C	T	0.914483	-0.0957378	0.0110423	1.55e-19	75.1672
MAPK9	GCST90469857	rs67560429	5	179636575	G	A	0.305864	0.065242	0.00676012	7.99e-24	93.1381
MAPK9	GCST90469857	rs4700730	5	179695430	C	T	0.353101	-0.0521516	0.00654205	9.35e-17	63.5462
MAPK9	GCST90469857	rs34392243	5	179697230	A	C	0.0971937	-0.0726477	0.0106419	1.09e-12	46.6005
MAPK9	GCST90469857	rs1559115	5	179699911	A	G	0.936703	-0.092026	0.0128163	7.02e-14	51.556
MAPK9	GCST90469857	rs3812066	5	179708896	T	C	0.205268	-0.0448343	0.00764916	9.84e-10	34.3538
MAPK9	GCST90469857	rs3095946	5	179711898	A	G	0.333706	0.067356	0.00659487	1.74e-26	104.309
MAPK9	GCST90469857	rs6601107	5	179723292	G	A	0.482035	0.0856057	0.00624576	2.44e-46	187.852
MAPK9	GCST90469857	rs2892152	5	179730478	G	A	0.243622	-0.0653056	0.00721935	3.99e-21	81.825
MAPK9	GCST90469857	rs7725605	5	179732678	G	T	0.607339	0.0483808	0.00634865	1.92e-15	58.0717
MAPK9	GCST90469857	rs3763131	5	179734312	C	T	0.196091	0.136037	0.00782527	1.92e-73	302.202
MAPK9	GCST90469857	rs7707082	5	179748631	C	T	0.179598	0.0887684	0.00826269	3.95e-29	115.413
MAPK9	GCST90469857	rs4432844	5	179769964	A	G	0.331016	0.0602267	0.00663566	2.95e-21	82.3742
MAPK9	GCST90469857	rs71613452	5	179781216	C	T	0.0786976	0.077113	0.0114995	2.7e-12	44.9657
MAPK9	GCST90469857	rs1862326	5	179793256	T	G	0.154143	-0.0492949	0.00861484	2.42e-09	32.7409
MAPK9	GCST90469857	rs11745075	5	179808246	T	C	0.298583	0.0379893	0.0069938	1.48e-08	29.5038
MAPK9	GCST90469857	rs7714437	5	179817582	G	C	0.518797	-0.0453494	0.00626899	4.58e-14	52.3274
MAPKAPK2	GCST90469858	rs6693578	1	206737257	C	T	0.50619	0.0458579	0.00627332	5.49e-14	53.4336
MAPKAPK2	GCST90469858	rs11577685	1	206802184	T	C	0.182805	0.0761093	0.00811619	5.08e-22	87.9331
MAPKAPK2	GCST90469858	rs17013239	1	206810721	A	T	0.0301407	-0.170433	0.0184835	2.41e-21	85.0196
MAPKAPK2	GCST90469858	rs7512726	1	206832961	T	C	0.435614	-0.0650155	0.00634225	5.34e-26	105.082
MAPKAPK2	GCST90469858	rs4845126	1	206839769	T	C	0.216268	-0.0630134	0.00770639	4.05e-17	66.8568
MAPKAPK2	GCST90469858	rs17014176	1	206856620	G	A	0.0121296	-0.569447	0.0287945	5.26e-92	391.083
MAPKAPK2	GCST90469858	rs11119385	1	206899052	G	A	0.300833	0.130081	0.00682332	1.24e-85	363.428
MAPKAPK2	GCST90469858	rs4073250	1	206905043	T	C	0.19353	-0.0432011	0.00797261	2.49e-08	29.361
MAPKAPK2	GCST90469858	rs10494878	1	206915809	G	A	0.260265	-0.0496418	0.00724995	1.87e-12	46.8821
MAPKAPK2	GCST90469858	rs79707006	1	206928742	G	A	0.0771706	-0.100244	0.0120062	8.77e-18	69.7091
MAPKAPK2	GCST90469858	rs4390174	1	206932451	G	A	0.356582	0.048817	0.00654096	1.62e-14	55.6981
MAPKAPK2	GCST90469858	rs3024493	1	206943968	A	C	0.154131	0.0693601	0.00872998	3.01e-16	63.1211
MARCO	GCST90469861	rs332683	2	119511582	C	T	0.670527	-0.0337833	0.00609157	3.32e-09	30.7558
MARCO	GCST90469861	rs1527421	2	119554759	A	G	0.529495	-0.0532637	0.00575334	5.4e-23	85.7045
MARCO	GCST90469861	rs11694004	2	119567815	G	A	0.705163	-0.0323205	0.00628214	4.08e-08	26.4681
MARCO	GCST90469861	rs974751	2	119574027	G	A	0.253042	-0.0671369	0.00657789	1.35e-27	104.167
MARCO	GCST90469861	rs11684772	2	119580473	C	T	0.213487	0.0486798	0.00700515	1.25e-13	48.2886
MARCO	GCST90469861	rs4989649	2	119605303	G	T	0.437422	0.0395176	0.00631075	2.41e-11	39.2104
MARCO	GCST90469861	rs6759783	2	119639040	G	A	0.390039	0.0507971	0.00593691	7.14e-20	73.2046
MARCO	GCST90469861	rs748032	2	119660812	C	T	0.590949	-0.0839137	0.00584634	6.73e-53	206.006
MARCO	GCST90469861	rs56155013	2	119667748	C	T	0.0909254	-0.290365	0.00997979	2.04e-211	846.5
MARCO	GCST90469861	rs920331	2	119668520	A	G	0.0337732	-0.184851	0.0158226	1.23e-35	136.481
MARCO	GCST90469861	rs1025736	2	119691955	G	A	0.136158	-0.0822808	0.00835687	8.55e-26	96.9373
MARCO	GCST90469861	rs1371566	2	119738187	G	T	0.0474173	-0.316041	0.0134763	4.53e-138	549.952
MARCO	GCST90469861	rs7599352	2	119740290	T	C	0.609797	0.119456	0.0058816	4.73e-104	412.484
MARCO	GCST90469861	rs3731612	2	119742865	A	G	0.137669	-0.270982	0.00835126	1.98e-262	1052.83
MARCO	GCST90469861	rs11685286	2	119751328	C	T	0.144905	0.0426908	0.00811688	2.03e-08	27.6613
MARCO	GCST90469861	rs7562894	2	119776656	G	A	0.894319	0.0510002	0.00947192	9.32e-09	28.9901
MARCO	GCST90469861	rs66583010	2	119785661	T	C	0.0996763	-0.0694377	0.00978125	3.69e-14	50.3945
MARCO	GCST90469861	rs2422460	2	119793795	T	C	0.417413	-0.0626735	0.00580864	1.21e-30	116.413
MARCO	GCST90469861	rs13411411	2	119813161	T	C	0.131031	-0.0768185	0.00852534	7.24e-22	81.1876
MARCO	GCST90469861	rs2218151	2	119859811	G	T	0.376365	0.030496	0.00594724	4.53e-08	26.2928
MARCO	GCST90469861	rs330761	2	119863342	A	G	0.178861	-0.0544084	0.0074845	8.96e-15	52.8431
MARCO	GCST90469861	rs10496555	2	119879588	A	G	0.265221	-0.0372632	0.00650287	9.87e-10	32.8346
MARCO	GCST90469861	rs17798163	2	119892556	A	G	0.0512514	-0.0894389	0.0129805	2e-13	47.4738
MARCO	GCST90469861	rs7584975	2	119942569	T	C	0.223818	-0.0370058	0.0068672	9.07e-09	29.0377
MASP1	GCST90469863	rs11916885	3	186914144	A	G	0.0692952	-0.0677917	0.0111533	8.87e-11	36.9429
MASP1	GCST90469863	rs6772329	3	186914603	T	C	0.0874338	-0.0872926	0.0100655	2.18e-20	75.2077
MASP1	GCST90469863	rs6764714	3	186917751	G	C	0.523269	0.11099	0.00567115	7.95e-97	383.007
MASP1	GCST90469863	rs11714564	3	186918213	G	A	0.148728	0.0562549	0.00795892	4.65e-14	49.9568
MASP1	GCST90469863	rs3864095	3	186937037	A	G	0.0293049	0.120894	0.0167387	1.3e-14	52.1611
MASP1	GCST90469863	rs17040	3	186937568	G	A	0.566918	0.063228	0.00568158	1.62e-32	123.84
MASP1	GCST90469863	rs3914010	3	186939573	G	A	0.148629	-0.156978	0.00801453	5.6e-97	383.622
MASP1	GCST90469863	rs6762462	3	186942055	A	C	0.265666	-0.0775475	0.00650623	4.76e-37	142.056
MASP1	GCST90469863	rs67909903	3	186947281	T	C	0.0371243	-0.127513	0.0149936	1.15e-19	72.3231
MASP1	GCST90469863	rs850312	3	186953808	T	C	0.339229	0.166065	0.00599275	4.07e-192	767.867
MASP1	GCST90469863	rs72549154	3	186953932	A	C	0.0349251	-0.243852	0.0153975	4.71e-64	250.802
MASP1	GCST90469863	rs28945068	3	186959295	T	C	0.0203686	-0.129449	0.0199965	4.95e-12	41.9054
MASP1	GCST90469863	rs710459	3	186960482	A	G	0.436842	0.0802903	0.00571125	7.41e-51	197.627
MASP1	GCST90469863	rs698090	3	186964300	T	C	0.644037	0.17789	0.00598656	1.36e-220	882.938
MASP1	GCST90469863	rs698092	3	186969634	G	A	0.371271	0.0430886	0.00587825	5.24e-15	53.7292
MASP1	GCST90469863	rs76542613	3	186979621	G	A	0.0390407	0.130833	0.0146252	1.37e-21	80.0226
MASP1	GCST90469863	rs3774282	3	186982208	A	G	0.663396	-0.11083	0.00598715	7.93e-87	342.654
MASP1	GCST90469863	rs3774288	3	186994350	T	C	0.0889987	0.107749	0.00999645	1.31e-30	116.176
MASP1	GCST90469863	rs698084	3	186997648	T	C	0.182517	0.122783	0.0073556	5.92e-71	278.627
MASP1	GCST90469863	rs114719527	3	186999403	A	G	0.0329652	0.100432	0.0163852	6.16e-11	37.5683
MASP1	GCST90469863	rs13064994	3	187006016	A	G	0.255508	0.0778128	0.00652405	4.27e-37	142.249
MASP1	GCST90469863	rs710474	3	187012061	G	A	0.683123	0.152294	0.00615409	1.25e-153	612.378
MASP1	GCST90469863	rs12492885	3	187021886	C	T	0.551398	0.046641	0.00570585	2.75e-18	66.8154
MASP1	GCST90469863	rs710475	3	187023952	T	C	0.297057	-0.0414987	0.00619046	8.52e-13	44.9371
MASP1	GCST90469863	rs73197545	3	187044212	C	T	0.15588	-0.0503475	0.00779749	5.61e-12	41.6896
MASP1	GCST90469863	rs77895058	3	187046018	G	A	0.0107461	0.153398	0.027696	3.43e-09	30.6752
MASP1	GCST90469863	rs13086064	3	187082029	G	A	0.0493874	0.119369	0.0130731	1.99e-22	83.3701
MASP1	GCST90469863	rs35224605	3	187088923	A	G	0.0300136	-0.114086	0.0166649	2.79e-13	46.8642
MATN2	GCST90469864	rs4448244	8	98664528	T	C	0.152605	0.0515407	0.00797095	3.56e-12	41.8083
MATN2	GCST90469864	rs2513977	8	98751567	T	C	0.383995	0.0308693	0.0059059	1.9e-08	27.3189
MATN2	GCST90469864	rs1319915	8	98788486	T	C	0.0804497	0.0629097	0.0105608	1.49e-10	35.4834
MATN2	GCST90469864	rs11783750	8	98796043	G	A	0.255851	0.0458403	0.00677513	3.43e-13	45.7764
MATN2	GCST90469864	rs17753669	8	98816673	A	G	0.0789444	-0.0626513	0.0109639	7.98e-10	32.6523
MATN2	GCST90469864	rs2512042	8	98841061	A	G	0.466773	-0.0759028	0.00576865	1.86e-45	173.121
MATN2	GCST90469864	rs8879	8	98864323	A	G	0.190081	-0.0663184	0.00755936	3.92e-21	76.9626
MATN2	GCST90469864	rs7007655	8	98866768	A	G	0.159018	0.137251	0.00784972	7.05e-79	305.706
MATN2	GCST90469864	rs6996243	8	98871690	A	G	0.581202	0.100466	0.00581248	4.01e-77	298.743
MATN2	GCST90469864	rs35148174	8	98880097	C	T	0.468595	-0.0399171	0.00574442	7.84e-14	48.2844
MATN2	GCST90469864	rs17755558	8	98915577	C	A	0.0426223	0.183842	0.0141969	4.39e-44	167.681
MATN2	GCST90469864	rs1378125	8	98938413	T	C	0.676536	-0.118887	0.0061044	2.1e-97	379.285
MATN2	GCST90469864	rs2513843	8	98949206	T	C	0.43063	0.117432	0.00582415	2.92e-104	406.527
MATN2	GCST90469864	rs2085144	8	98953076	A	G	0.222064	0.0902015	0.0069504	2.86e-44	168.418
MATN2	GCST90469864	rs17829645	8	98954739	T	C	0.183313	0.114972	0.00749807	4.32e-61	235.108
MATN2	GCST90469864	rs2512028	8	98960813	T	C	0.464043	0.0391651	0.00579424	3.62e-13	45.6865
MATN2	GCST90469864	rs2513848	8	98989071	A	G	0.668119	0.294801	0.00611376	1.94694e-308	2325
MATN2	GCST90469864	rs62523563	8	98989808	A	G	0.0383391	-0.0907899	0.0148747	5.24e-11	37.253
MATN2	GCST90469864	rs1869607	8	98991281	T	C	0.110632	-0.255765	0.00914024	6.01e-199	782.977
MATN2	GCST90469864	rs7835120	8	98994154	A	G	0.0622514	-0.255991	0.011907	2.87e-118	462.195
MATN2	GCST90469864	rs2061055	8	98994664	T	A	0.46883	0.180286	0.00577091	1.87e-247	975.928
MATN2	GCST90469864	rs6468607	8	98997437	C	T	0.232671	0.0854626	0.00684124	3.8e-41	156.05
MATN2	GCST90469864	rs2513851	8	99002078	A	G	0.942269	0.305485	0.0123004	3.74e-157	616.771
MATN2	GCST90469864	rs2513852	8	99008727	A	C	0.75426	0.273795	0.00668489	1.94694e-308	1677.43
MATN2	GCST90469864	rs11785807	8	99011698	T	C	0.531982	0.223486	0.00572307	1.94694e-308	1524.84
MATN2	GCST90469864	rs74615699	8	99018471	A	T	0.0448436	-0.242784	0.0139209	1.74e-78	304.148
MATN2	GCST90469864	rs1454713	8	99025466	T	C	0.288435	0.180143	0.00633063	1.15e-205	809.698
MATN2	GCST90469864	rs2010016	8	99068254	C	A	0.11072	0.0755039	0.00914007	6.46e-19	68.2373
MATN2	GCST90469864	rs2513829	8	99088913	C	T	0.313378	-0.157592	0.00618836	3.95e-165	648.484
MATN2	GCST90469864	rs1809171	8	99092060	T	C	0.314267	0.0709478	0.00676509	1.68e-29	109.98
MATN2	GCST90469864	rs2443573	8	99189845	C	T	0.706317	-0.0361802	0.00643083	1.44e-09	31.6512
MATN3	GCST90469865	rs11690613	2	19942814	G	A	0.664924	-0.0524581	0.00621658	3.56e-19	71.2038
MATN3	GCST90469865	rs2123536	2	19945577	C	T	0.95387	-0.100919	0.0138961	1.33e-14	52.7401
MATN3	GCST90469865	rs80096122	2	19946337	T	C	0.0375118	0.106101	0.0153443	2.24e-13	47.811
MATN3	GCST90469865	rs13002741	2	19950193	A	G	0.164364	-0.0930744	0.00786539	3.95e-36	140.024
MATN3	GCST90469865	rs11683563	2	19954038	A	G	0.477023	-0.0666703	0.00583931	9.43e-34	130.354
MATN3	GCST90469865	rs11896071	2	19979755	C	T	0.0698817	0.0918033	0.0114315	1.63e-17	64.4904
MATN3	GCST90469865	rs62110856	2	19988384	G	T	0.0349138	-0.153226	0.016209	1.17e-23	89.358
MATN3	GCST90469865	rs6760372	2	19990204	C	T	0.198793	-0.087954	0.0073193	3.33e-37	144.395
MATN3	GCST90469865	rs4666349	2	19991735	G	T	0.875406	-0.0782262	0.00893339	1.58e-20	76.675
MATN3	GCST90469865	rs1437864	2	19992957	C	T	0.608201	-0.0594971	0.00599084	6.08e-26	98.6275
MATN3	GCST90469865	rs72775166	2	20009646	T	G	0.0353231	-0.25442	0.0158235	3.33e-65	258.51
MATN3	GCST90469865	rs80209550	2	20009773	A	G	0.0271128	0.107563	0.017997	2.31e-10	35.7199
MATN3	GCST90469865	rs74856448	2	20022421	C	T	0.0606241	0.0831529	0.0121801	4.47e-13	46.6049
MATN3	GCST90469865	rs72777143	2	20046098	A	C	0.10911	-0.161622	0.00965015	1.37e-70	280.488
MATN3	GCST90469865	rs10177060	2	20062043	A	G	0.155838	0.0582686	0.00802527	1.35e-14	52.7147
MATN3	GCST90469865	rs7561593	2	20062249	G	T	0.846942	-0.242763	0.00897253	4.32e-181	732.009
MATN3	GCST90469865	rs7421179	2	20062411	T	G	0.0869269	-0.277502	0.0111497	1.49e-153	619.42
MATN3	GCST90469865	rs2276606	2	20069414	A	G	0.451053	-0.216463	0.00588961	1.94694e-308	1350.75
MATN3	GCST90469865	rs4035116	2	20078991	C	T	0.765064	0.108159	0.00686807	1.26e-62	247.992
MATN3	GCST90469865	rs4468781	2	20082891	C	T	0.0823168	-0.290113	0.0106212	1.59e-184	746.047
MATN3	GCST90469865	rs10168217	2	20084387	A	G	0.192758	-0.100325	0.00741103	9.56e-47	183.25
MATN3	GCST90469865	rs2278525	2	20086610	C	T	0.491884	-0.211888	0.00584373	1.94694e-308	1314.66
MATN3	GCST90469865	rs6748924	2	20113221	G	A	0.0781416	-0.611813	0.0108349	1.94694e-308	3188.4
MATN3	GCST90469865	rs56395266	2	20130259	A	G	0.0247565	-0.157672	0.0187351	4.42e-19	70.8234
MATN3	GCST90469865	rs4294960	2	20131987	C	T	0.255489	-0.131603	0.00666959	3.01e-97	389.328
MATN3	GCST90469865	rs75933926	2	20147834	A	G	0.0579315	0.367976	0.0129266	3.05e-200	810.318
MATN3	GCST90469865	rs143407873	2	20190159	A	C	0.0416702	0.441162	0.0154519	2.06e-201	815.107
MATN3	GCST90469865	rs11896116	2	20202574	A	G	0.0299236	-0.257033	0.0171251	4.71e-57	225.264
MATN3	GCST90469865	rs77245812	2	20202930	A	G	0.0159493	-0.368762	0.0232904	2.76e-63	250.681
MATN3	GCST90469865	rs11096633	2	20204054	T	C	0.195298	-0.290211	0.00738666	1.94694e-308	1543.52
MATN3	GCST90469865	rs52826764	2	20205541	T	C	0.0294691	-0.490207	0.0172192	2.86e-200	810.432
MATN3	GCST90469865	rs3754909	2	20252352	G	A	0.348687	-0.218212	0.00611878	1.94694e-308	1271.77
MATN3	GCST90469865	rs12471796	2	20256192	A	G	0.291793	-0.233832	0.00640314	1.94694e-308	1333.53
MATN3	GCST90469865	rs1513833	2	20274303	T	C	0.0502025	-0.152512	0.0133339	7.23e-34	130.82
MATN3	GCST90469865	rs7585694	2	20275591	G	A	0.684957	-0.397622	0.00632359	1.94694e-308	3953.62
MATN3	GCST90469865	rs13019569	2	20275972	A	G	0.0555282	-0.197651	0.0129572	7.16e-59	232.677
MATN3	GCST90469865	rs10169811	2	20292925	C	T	0.276441	-0.134701	0.00651655	1.56e-106	427.256
MATN3	GCST90469865	rs7578149	2	20312438	A	C	0.427578	-0.181905	0.0059009	1.86e-234	950.244
MATN3	GCST90469865	rs13019898	2	20329092	T	G	0.221375	-0.050301	0.00704958	3.8e-14	50.9107
MATN3	GCST90469865	rs4666360	2	20335709	A	G	0.302848	-0.143568	0.00640321	5.4e-125	502.691
MATN3	GCST90469865	rs6531212	2	20338020	C	T	0.651438	-0.23883	0.00612705	1.94694e-308	1519.34
MATN3	GCST90469865	rs4666363	2	20338288	G	A	0.048738	-0.249735	0.0135979	1.67e-84	337.287
MATN3	GCST90469865	rs11685359	2	20349433	T	C	0.156414	-0.211554	0.00808878	2.38e-169	684.003
MATN3	GCST90469865	rs17652660	2	20350892	T	C	0.0355315	0.252388	0.0157507	8.95e-65	256.757
MATN3	GCST90469865	rs7577335	2	20356944	C	T	0.546526	-0.140344	0.00585244	1.08e-142	575.036
MATN3	GCST90469865	rs62109687	2	20366483	A	G	0.146392	-0.241692	0.00824053	1.94e-212	860.193
MATN3	GCST90469865	rs868933	2	20370926	T	G	0.244326	0.0579631	0.00679545	1.48e-19	72.7525
MATN3	GCST90469865	rs4233758	2	20376022	C	T	0.154686	0.211426	0.00808029	1.69e-169	684.612
MATN3	GCST90469865	rs10856796	2	20384552	T	C	0.516156	0.12078	0.00580852	8.82e-108	432.356
MATN3	GCST90469865	rs72783271	2	20385308	C	T	0.069452	-0.0986832	0.0115413	1.21e-19	73.1073
MATN3	GCST90469865	rs2881926	2	20391853	T	C	0.52937	-0.131155	0.00584941	5.3e-125	502.721
MATN3	GCST90469865	rs115926669	2	20396240	T	C	0.034726	0.162228	0.016424	1.11e-25	97.5613
MATN3	GCST90469865	rs4432408	2	20400300	A	C	0.443384	-0.0502267	0.00591537	2.15e-19	72.092
MATN3	GCST90469865	rs3732165	2	20405041	G	C	0.0854641	-0.0567797	0.0106359	1.5e-08	28.4983
MATN3	GCST90469865	rs6716434	2	20410174	A	G	0.103863	-0.132762	0.00990325	7.06e-46	179.711
MATN3	GCST90469865	rs3771248	2	20410211	A	G	0.539166	-0.0999257	0.00582217	4.89e-74	294.555
MATN3	GCST90469865	rs72783299	2	20411528	A	G	0.0719362	0.126263	0.0112815	1.69e-32	125.256
MATN3	GCST90469865	rs4666298	2	20420732	C	A	0.167944	-0.146449	0.00787863	1.62e-86	345.504
MATN3	GCST90469865	rs1043419	2	20448561	G	A	0.162804	0.115923	0.00791889	2.32e-54	214.286
MATN3	GCST90469865	rs741190	2	20452868	A	G	0.0346738	-0.166339	0.015928	1.64e-28	109.055
MAVS	GCST90469866	rs17857295	20	3838441	G	C	0.252508	0.0464463	0.00701917	9.48e-12	43.7836
MAVS	GCST90469866	rs45437096	20	3844929	T	C	0.145595	-0.114844	0.00911406	1.67e-38	158.772
MAVS	GCST90469866	rs6084506	20	3870932	T	C	0.379511	-0.0628264	0.00643945	9.46e-24	95.1851
MAVS	GCST90469866	rs6084530	20	3934766	A	C	0.655861	-0.0388623	0.00647181	6.26e-10	36.0568
MAVS	GCST90469866	rs62212693	20	4024490	G	C	0.0545711	-0.088261	0.0142725	1.91e-10	38.2402
MAX	GCST90469867	rs11846925	14	65435875	A	G	0.409854	-0.0362176	0.00625074	1.88e-09	33.5706
MAX	GCST90469867	rs12587546	14	65470831	G	A	0.46409	-0.0365974	0.00616642	7.58e-10	35.2222
MAX	GCST90469867	rs34957364	14	65519169	A	G	0.332375	-0.041022	0.00669469	2.11e-10	37.5452
MAX	GCST90469867	rs942629	14	65539318	G	A	0.410169	-0.077199	0.00626601	2.3e-37	151.783
MAX	GCST90469867	rs10129544	14	65621868	G	A	0.511024	0.0359802	0.00621461	1.94e-09	33.5182
MAX	GCST90469867	rs35007032	14	65623809	G	A	0.268694	-0.0493676	0.00696441	1.99e-13	50.2454
MBL2	GCST90469868	rs2951095	10	54279024	C	T	0.798996	-0.0427826	0.0071555	5.66e-11	35.7467
MBL2	GCST90469868	rs1730465	10	54287008	C	A	0.95555	-0.0736792	0.013877	5.93e-09	28.1891
MBL2	GCST90469868	rs2204757	10	54334943	A	G	0.826876	-0.0866143	0.00794527	6.72e-33	118.835
MBL2	GCST90469868	rs6480894	10	54335093	A	G	0.416986	-0.0697098	0.0057962	1.14e-39	144.638
MBL2	GCST90469868	rs2204758	10	54335375	G	A	0.619043	0.0735358	0.00625807	6e-38	138.07
MBL2	GCST90469868	rs11002604	10	54336509	G	A	0.132077	0.0730262	0.00844714	2.68e-21	74.7343
MBL2	GCST90469868	rs10824621	10	54337021	T	C	0.348274	-0.0472502	0.00607377	1.52e-17	60.5163
MBL2	GCST90469868	rs11002760	10	54377561	G	A	0.0324944	-0.328393	0.0170288	3.83e-99	371.879
MBL2	GCST90469868	rs12220324	10	54386443	C	T	0.136221	-0.0958203	0.00837613	4.68e-36	130.861
MBL2	GCST90469868	rs7909247	10	54405487	T	C	0.855549	-0.0656446	0.00827606	3.54e-18	62.9118
MBL2	GCST90469868	rs1348350	10	54410202	A	C	0.906616	-0.0982801	0.00986645	9.6e-28	99.2182
MBL2	GCST90469868	rs11002917	10	54410830	C	G	0.358482	0.0453321	0.00595864	7.58e-17	57.876
MBL2	GCST90469868	rs10762857	10	54411308	A	C	0.629616	0.0682712	0.00591888	1.25e-36	133.039
MBL2	GCST90469868	rs991681	10	54413554	A	G	0.450333	0.0376658	0.00582933	1.43e-12	41.7483
MBL2	GCST90469868	rs73331888	10	54414834	C	T	0.0202744	0.193674	0.0203006	1.38e-25	91.0141
MBL2	GCST90469868	rs12416665	10	54430631	C	T	0.105223	-0.052965	0.00929094	4.17e-10	32.4968
MBL2	GCST90469868	rs2218330	10	54440485	T	C	0.589641	0.0553374	0.00607292	1.75e-23	83.0278
MBL2	GCST90469868	rs12768580	10	54440867	G	A	0.280146	0.11244	0.00671002	2.52e-75	280.786
MBL2	GCST90469868	rs1000219	10	54442734	T	G	0.380741	0.0617767	0.00588676	1.31e-30	110.123
MBL2	GCST90469868	rs1443136	10	54446999	T	G	0.190931	-0.0901799	0.0072775	5.24e-42	153.545
MBL2	GCST90469868	rs12359859	10	54449524	C	G	0.776701	0.259173	0.00690893	1.94694e-308	1407.15
MBL2	GCST90469868	rs1912617	10	54459349	T	G	0.260902	0.128697	0.00665036	8e-100	374.48
MBL2	GCST90469868	rs61846080	10	54465983	A	G	0.0763448	-0.0830355	0.0108262	4.26e-17	58.8244
MBL2	GCST90469868	rs10824773	10	54473501	T	C	0.150082	-0.281474	0.0080437	1.94694e-308	1224.47
MBL2	GCST90469868	rs78937532	10	54474365	G	A	0.0257911	0.354844	0.0181894	2.07e-101	380.555
MBL2	GCST90469868	rs11003065	10	54477048	C	T	0.194873	-0.331058	0.00724244	1.94694e-308	2089.39
MBL2	GCST90469868	rs11003084	10	54488686	C	T	0.588837	0.406775	0.00583728	1.94694e-308	4855.89
MBL2	GCST90469868	rs11816856	10	54498390	G	A	0.0546235	-0.613446	0.0125338	1.94694e-308	2395.36
MBL2	GCST90469868	rs7909320	10	54511107	T	C	0.0173722	-0.811112	0.0220818	1.94694e-308	1349.2
MBL2	GCST90469868	rs16933073	10	54521090	T	C	0.132286	-0.702777	0.00846674	1.94694e-308	6889.45
MBL2	GCST90469868	rs12771266	10	54521176	A	G	0.141592	0.365436	0.00838113	1.94694e-308	1901.07
MBL2	GCST90469868	rs11595876	10	54526762	C	T	0.0701662	0.480619	0.0115177	1.94694e-308	1741.2
MBL2	GCST90469868	rs1838065	10	54529257	G	A	0.369176	0.411378	0.00595573	1.94694e-308	4770.82
MBL2	GCST90469868	rs5030737	10	54531242	A	G	0.0732433	-0.341312	0.0109461	6.25e-256	972.219
MBL2	GCST90469868	rs7096206	10	54531685	C	G	0.783304	0.404159	0.00696515	1.94694e-308	3366.86
MBL2	GCST90469868	rs17664818	10	54534700	A	C	0.0183749	-0.703932	0.0217956	2.03e-274	1043.05
MBL2	GCST90469868	rs7477069	10	54542138	A	G	0.371766	-0.114369	0.00594495	1.13e-98	370.086
MBL2	GCST90469868	rs7083840	10	54544665	C	A	0.125714	0.152789	0.0086908	1.02e-82	309.063
MBL2	GCST90469868	rs11003138	10	54547173	C	T	0.477838	0.422751	0.00574791	1.94694e-308	5409.18
MBL2	GCST90469868	rs57078070	10	54562069	T	A	0.150214	-0.503002	0.00823457	1.94694e-308	3731.12
MBL2	GCST90469868	rs7476170	10	54563060	T	G	0.32499	0.148758	0.00613284	1.07e-155	588.327
MBL2	GCST90469868	rs7079824	10	54565910	G	A	0.333088	0.122153	0.00610141	1.06e-106	400.802
MBL2	GCST90469868	rs7909835	10	54567674	G	A	0.0401107	0.322402	0.0146729	4e-128	482.779
MBL2	GCST90469868	rs12762596	10	54580491	G	T	0.241732	0.288656	0.00671015	1.94694e-308	1850.45
MBL2	GCST90469868	rs61846774	10	54613900	C	A	0.0762802	-0.199668	0.0108015	3e-91	341.686
MBL2	GCST90469868	rs11003227	10	54624890	T	G	0.506194	0.296045	0.00571358	1.94694e-308	2684.61
MBL2	GCST90469868	rs12268062	10	54647407	T	C	0.0758951	-0.256952	0.0108261	3.69e-149	563.305
MBL2	GCST90469868	rs7078097	10	54657697	T	C	0.125047	-0.31399	0.0086819	1.94694e-308	1307.93
MBL2	GCST90469868	rs17590583	10	54669514	C	T	0.267056	0.112012	0.0065216	4.88e-79	294.986
MBL2	GCST90469868	rs17666904	10	54671926	T	C	0.0688658	0.0627682	0.0112547	9.84e-10	31.1021
MBL2	GCST90469868	rs72798646	10	54673934	C	T	0.033702	-0.147525	0.0158688	2.24e-24	86.4219
MBL2	GCST90469868	rs10508977	10	54684217	A	G	0.124314	0.0988368	0.00868483	1.06e-35	129.508
MBL2	GCST90469868	rs16935459	10	54692621	G	T	0.158896	-0.123351	0.00774847	3.66e-68	253.417
MBL2	GCST90469868	rs11003269	10	54696181	C	T	0.298231	-0.0421544	0.00633953	3.16e-13	44.2134
MBL2	GCST90469868	rs2384067	10	54700783	G	A	0.274315	0.0706666	0.00644139	2.69e-33	120.351
MBL2	GCST90469868	rs11003271	10	54701904	T	C	0.0734513	0.105062	0.0110099	1.35e-25	91.0555
MBL2	GCST90469868	rs1343916	10	54714908	T	G	0.384974	-0.0491016	0.00600433	3.18e-19	66.872
MBL2	GCST90469868	rs7077492	10	54717446	T	C	0.115116	0.0533449	0.00905883	1.09e-10	34.6755
MBL2	GCST90469868	rs2384097	10	54725457	G	A	0.161291	-0.0412742	0.00829518	4.95e-08	24.7564
MBL2	GCST90469868	rs2384098	10	54725487	T	C	0.746186	0.0619269	0.00694264	1.44e-22	79.5592
MBL2	GCST90469868	rs11003300	10	54735164	G	T	0.127517	-0.0498229	0.0085844	2.01e-10	33.6837
MBL2	GCST90469868	rs74846242	10	54743444	C	T	0.103754	0.104775	0.00967303	1.68e-32	117.32
MCAM	GCST90469870	rs10790282	11	118973133	A	G	0.528331	0.0700294	0.00545509	3.51e-44	164.793
MCAM	GCST90469870	rs6421572	11	118977926	C	A	0.896325	0.0666892	0.0089241	4.82e-16	55.8423
MCAM	GCST90469870	rs512703	11	119005088	T	C	0.96252	-0.0734486	0.0143034	2.45e-08	26.3676
MCAM	GCST90469870	rs674424	11	119030752	C	T	0.731988	-0.034172	0.00623303	2.61e-09	30.0555
MCAM	GCST90469870	rs11217175	11	119064394	T	C	0.174207	0.0371193	0.00723234	2.49e-08	26.3405
MCAM	GCST90469870	rs4938642	11	119099906	C	G	0.0742591	-0.106627	0.0103549	4.92e-29	106.03
MCAM	GCST90469870	rs2298650	11	119155618	T	G	0.270993	-0.0709274	0.00613075	3.3e-36	133.839
MCAM	GCST90469870	rs11604328	11	119174576	G	C	0.0409129	0.0819508	0.0137592	9.89e-11	35.4735
MCAM	GCST90469870	rs34587557	11	119185677	C	T	0.052173	-0.264382	0.0121735	5.29e-123	471.642
MCAM	GCST90469870	rs1893176	11	119214292	A	G	0.575342	0.0370973	0.00583243	4.92e-12	40.4546
MCAM	GCST90469870	rs948414	11	119214798	C	T	0.618096	0.0326571	0.00558985	2.23e-10	34.13
MCEE	GCST90469871	rs4852751	2	71267856	T	C	0.273437	-0.0475961	0.00730272	7.7e-11	42.4772
MCEE	GCST90469871	rs10167593	2	71285874	C	A	0.233622	-0.105635	0.00760224	9.48e-44	193.07
MCEE	GCST90469871	rs1043701	2	71304738	A	G	0.105885	-0.0849227	0.0104229	4.17e-16	66.3818
MCEE	GCST90469871	rs6546671	2	71327352	G	A	0.319817	0.103464	0.00691109	1.68e-50	224.113
MCEE	GCST90469871	rs17583054	2	71342142	G	A	0.115135	0.103604	0.010128	1.76e-24	104.637
MCEE	GCST90469871	rs6748672	2	71351403	A	C	0.169526	-0.076485	0.00855404	4.42e-19	79.9451
MCEE	GCST90469871	rs67954722	2	71356722	T	A	0.195056	0.128066	0.00812395	8.47e-56	248.494
MCEE	GCST90469871	rs357751	2	71370955	G	T	0.857947	-0.0882737	0.0091763	7.76e-22	92.5357
MCEE	GCST90469871	rs1458868	2	71376201	T	C	0.535147	-0.170165	0.00643847	2.11e-153	698.484
MCEE	GCST90469871	rs2080643	2	71379393	T	C	0.0563842	-0.0776788	0.014193	4.67e-08	29.953
MCEE	GCST90469871	rs357725	2	71384353	T	G	0.864429	-0.0674956	0.00952035	1.47e-12	50.2605
MCEE	GCST90469871	rs10496182	2	71400203	C	T	0.435432	-0.0795991	0.00649037	1.83e-34	150.404
MCEE	GCST90469871	rs394785	2	71408602	G	A	0.748797	-0.0717091	0.00738144	3.08e-22	94.3732
MCEE	GCST90469871	rs741472	2	71436854	A	G	0.247484	0.0788204	0.00742321	2.99e-26	112.739
MCEE	GCST90469871	rs17742270	2	71454878	T	C	0.0546943	0.090594	0.0144485	3.87e-10	39.3128
MCEE	GCST90469871	rs12475571	2	71567042	G	A	0.112522	-0.0633862	0.0102984	8.03e-10	37.8817
MCEMP1	GCST90469872	rs111932134	19	7611590	T	C	0.0429835	0.133051	0.0147678	9.35e-22	81.1686
MCEMP1	GCST90469872	rs538852	19	7624079	A	G	0.182848	0.0525794	0.0076988	3.73e-13	46.6409
MCEMP1	GCST90469872	rs7260154	19	7635590	T	C	0.676155	-0.0326106	0.00632689	4.19e-08	26.5655
MCEMP1	GCST90469872	rs2446181	19	7635856	G	A	0.318724	0.0438717	0.00638519	2.69e-13	47.2066
MCEMP1	GCST90469872	rs2431866	19	7635871	A	C	0.100094	0.0700282	0.00997545	8.17e-14	49.2791
MCEMP1	GCST90469872	rs72992520	19	7661890	C	G	0.0457535	0.183101	0.0142734	2.14e-42	164.554
MCEMP1	GCST90469872	rs1674034	19	7675877	C	T	0.258776	0.116716	0.00687449	6.54e-73	288.245
MCEMP1	GCST90469872	rs117761837	19	7708058	T	C	0.0173421	0.163568	0.0227766	2.19e-14	51.5704
MCEMP1	GCST90469872	rs794074	19	7712474	A	G	0.61353	0.103055	0.00606887	6.19e-73	288.34
MCEMP1	GCST90469872	rs2081075	19	7723461	T	C	0.295035	-0.0496404	0.00652784	6.01e-16	57.8247
MCEMP1	GCST90469872	rs10418380	19	7724540	G	A	0.320233	-0.0400204	0.00637467	2.42e-11	39.412
MCEMP1	GCST90469872	rs79898012	19	7736029	G	C	0.101194	0.0679516	0.0101116	8.77e-13	45.1587
MCEMP1	GCST90469872	rs4804765	19	7737840	T	G	0.320976	0.0407488	0.00635378	8.97e-12	41.1289
MCEMP1	GCST90469872	rs1423096	19	7739177	C	T	0.895539	0.096461	0.00966758	2.57e-26	99.5518
MCEMP1	GCST90469872	rs72996468	19	7743821	G	A	0.144371	-0.171527	0.00841673	3.28e-104	415.298
MCEMP1	GCST90469872	rs4804766	19	7743879	T	C	0.311561	-0.0564466	0.00638855	5.52e-21	78.0644
MCEMP1	GCST90469872	rs10411016	19	7745043	T	G	0.495968	-0.0735814	0.00591913	6.42e-40	154.526
MCEMP1	GCST90469872	rs6952	19	7747293	G	T	0.303578	-0.0758836	0.00649845	2e-35	136.351
MCEMP1	GCST90469872	rs59554542	19	7750776	A	T	0.214334	-0.0618838	0.00731902	2.38e-19	71.4875
MCEMP1	GCST90469872	rs72558007	19	7762440	T	C	0.0251021	-0.109124	0.0189424	8.9e-10	33.1857
MCEMP1	GCST90469872	rs7249360	19	7762911	A	G	0.240339	-0.0483679	0.00695847	1.42e-13	48.3135
MCFD2	GCST90469873	rs4953434	2	47095489	A	G	0.245628	0.0615632	0.00714337	4.47e-19	74.2708
MCFD2	GCST90469873	rs11682501	2	47100730	G	A	0.135635	0.092973	0.00939631	1.23e-24	97.8996
MCFD2	GCST90469873	rs6745913	2	47113213	G	A	0.424767	-0.0397224	0.00622722	3.96e-11	40.6878
MCFD2	GCST90469873	rs55759365	2	47114583	C	A	0.280879	0.0494471	0.00691364	1.3e-13	51.1505
MCFD2	GCST90469873	rs10194519	2	47121797	T	C	0.0851539	-0.0796907	0.0113853	4.22e-13	48.9902
MCFD2	GCST90469873	rs11890177	2	47133055	C	T	0.179628	-0.104585	0.00803839	2.25e-41	169.271
MCFD2	GCST90469873	rs12621059	2	47149658	C	T	0.291548	0.135115	0.00681182	9.36e-94	393.425
MCFD2	GCST90469873	rs11887744	2	47175310	T	C	0.0770356	-0.103072	0.0117018	7.42e-20	77.5808
MCFD2	GCST90469873	rs61738825	2	47177617	T	C	0.103843	0.0906355	0.0100495	9.68e-21	81.3366
MCFD2	GCST90469873	rs28379847	2	47179063	T	C	0.0600284	-0.0885743	0.0130615	2.18e-12	45.9845
MCFD2	GCST90469873	rs6731862	2	47201099	C	T	0.540503	-0.0751886	0.00620229	3.79e-36	146.954
MCFD2	GCST90469873	rs11893750	2	47207732	T	C	0.163978	-0.052471	0.00835903	8.02e-11	39.4011
MCFD2	GCST90469873	rs1036292	2	47243124	A	G	0.578102	-0.0693019	0.0062362	1.2e-30	123.49
MCFD2	GCST90469873	rs11695952	2	47262695	G	A	0.367949	-0.0370695	0.00639622	1.95e-09	33.5868
MDGA1	GCST90469875	rs11755329	6	37368362	T	C	0.446366	0.0686334	0.0057436	1.62e-39	142.785
MDGA1	GCST90469875	rs11755381	6	37368452	A	G	0.243405	0.0429504	0.00676024	2.68e-12	40.3637
MDGA1	GCST90469875	rs914350	6	37422437	A	G	0.935857	0.0786402	0.0114821	4.73e-14	46.9059
MDGA1	GCST90469875	rs2797790	6	37447075	A	G	0.667802	0.0458606	0.00601804	4.92e-17	58.07
MDGA1	GCST90469875	rs6940323	6	37456564	G	A	0.0375132	0.128689	0.014869	1.62e-21	74.9032
MDGA1	GCST90469875	rs10947674	6	37474197	A	G	0.123793	0.0499526	0.00855348	1.29e-10	34.1045
MDGA1	GCST90469875	rs883373	6	37477633	T	C	0.124855	-0.100514	0.00854989	2.64e-38	138.202
MDGA1	GCST90469875	rs12192925	6	37488754	T	C	0.412966	0.0471887	0.00588457	1.07e-18	64.3026
MDGA1	GCST90469875	rs1757182	6	37488995	G	T	0.0545395	-0.0799092	0.0127596	5.43e-12	39.2194
MDGA1	GCST90469875	rs1776444	6	37496165	G	A	0.685913	0.0436954	0.00608356	2.65e-15	51.5866
MDGA1	GCST90469875	rs11755065	6	37498007	A	G	0.206512	0.0683721	0.00696213	3.07e-27	96.4395
MDGA1	GCST90469875	rs1541226	6	37501603	T	G	0.629514	0.0927868	0.006031	2.46e-64	236.688
MDGA1	GCST90469875	rs16889902	6	37516378	A	G	0.222137	0.0680564	0.00683247	5.65e-28	99.212
MDGA1	GCST90469875	rs2797785	6	37518569	A	G	0.69747	0.0352805	0.00617957	3.29e-10	32.5937
MDGA1	GCST90469875	rs7773089	6	37526560	T	C	0.091636	0.0585742	0.00979518	4.62e-11	35.7577
MDGA1	GCST90469875	rs9380681	6	37530455	C	T	0.320541	-0.0645621	0.0060664	1.06e-31	113.26
MDGA1	GCST90469875	rs72857324	6	37532152	T	C	0.017604	-0.272192	0.0216513	1.49e-43	158.04
MDGA1	GCST90469875	rs6457998	6	37532727	T	C	0.384176	0.0898139	0.00581521	8.03e-65	238.528
MDGA1	GCST90469875	rs11751671	6	37533294	A	G	0.114235	-0.145827	0.00907851	5.79e-70	258.005
MDGA1	GCST90469875	rs928349	6	37534942	C	T	0.926247	0.0862243	0.0108269	1.84e-18	63.4205
MDGA1	GCST90469875	rs35799995	6	37544731	G	A	0.0226536	-0.165189	0.0190964	1.7e-21	74.824
MDGA1	GCST90469875	rs804843	6	37545923	C	T	0.400052	-0.0817894	0.00577516	8.56e-55	200.562
MDGA1	GCST90469875	rs9462331	6	37554340	C	T	0.156788	0.0573708	0.00775709	3.91e-16	54.6973
MDGA1	GCST90469875	rs2746439	6	37558561	T	C	0.464797	0.105567	0.0056887	9.5e-93	344.36
MDGA1	GCST90469875	rs112011072	6	37563206	A	G	0.0481091	0.193301	0.0132325	3.5e-58	213.387
MDGA1	GCST90469875	rs16889993	6	37571295	C	G	0.0390303	-0.180834	0.0145826	2e-42	153.771
MDGA1	GCST90469875	rs804838	6	37572021	A	C	0.340589	-0.132153	0.00622291	7.33e-121	450.971
MDGA1	GCST90469875	rs74696777	6	37572375	G	A	0.0330118	0.157819	0.0169685	1.34e-24	86.4998
MDGA1	GCST90469875	rs71569385	6	37575654	T	C	0.0453532	-0.130177	0.0137436	1.88e-25	89.7117
MDGA1	GCST90469875	rs117484504	6	37576182	T	C	0.0151429	-0.135649	0.023123	1.06e-10	34.4132
MDGA1	GCST90469875	rs804824	6	37587650	A	G	0.903077	0.118988	0.00960682	2.51e-42	153.401
MDGA1	GCST90469875	rs2179782	6	37588563	A	C	0.391037	0.0657899	0.00579545	7.84e-36	128.862
MDGA1	GCST90469875	rs9637969	6	37589352	A	G	0.188706	0.160376	0.00721603	3.49e-132	493.928
MDGA1	GCST90469875	rs56041423	6	37591016	A	G	0.141179	-0.202042	0.00814194	2.74e-164	615.757
MDGA1	GCST90469875	rs6923013	6	37596215	G	A	0.593957	0.180852	0.00573385	3.92e-264	994.801
MDGA1	GCST90469875	rs1738452	6	37596799	A	G	0.443649	-0.0737415	0.00567043	1.76e-46	169.112
MDGA1	GCST90469875	rs6458006	6	37596982	T	C	0.485506	0.107712	0.00551688	1.85e-102	381.173
MDGA1	GCST90469875	rs3734316	6	37597129	T	C	0.19334	-0.198408	0.00716885	7.38e-204	765.951
MDGA1	GCST90469875	rs76557063	6	37598324	C	T	0.0546002	0.15611	0.0124186	1.51e-43	158.016
MDGA1	GCST90469875	rs6926735	6	37599962	C	T	0.101173	-0.2957	0.00937162	2.52e-264	995.531
MDGA1	GCST90469875	rs41272234	6	37603037	T	C	0.0430307	-0.306342	0.0139382	2.58e-129	483.039
MDGA1	GCST90469875	rs9394445	6	37607290	A	G	0.2181	0.245724	0.00701632	1.94694e-308	1226.47
MDGA1	GCST90469875	rs57008401	6	37607577	T	C	0.0286879	0.184025	0.0171305	2.89e-32	115.398
MDGA1	GCST90469875	rs804829	6	37608976	T	G	0.529497	-0.20187	0.00578512	1.94694e-308	1217.59
MDGA1	GCST90469875	rs7745284	6	37616076	T	C	0.638088	-0.239599	0.00590588	1.94694e-308	1645.82
MDGA1	GCST90469875	rs78292279	6	37622798	G	A	0.0114246	-0.332061	0.0266416	7.68e-43	155.345
MDGA1	GCST90469875	rs6911875	6	37629638	G	A	0.869026	-0.24219	0.00837135	1.46e-222	836.957
MDGA1	GCST90469875	rs16890055	6	37630020	T	C	0.0633784	-0.271866	0.0116455	1.23e-145	544.974
MDGA1	GCST90469875	rs10947690	6	37631768	G	A	0.260352	-0.176085	0.006458	6.39e-198	743.414
MDGA1	GCST90469875	rs3846881	6	37635559	T	C	0.521859	-0.373259	0.00569106	1.94694e-308	4301.47
MDGA1	GCST90469875	rs72847488	6	37636933	T	C	0.121007	0.406131	0.00883649	1.94694e-308	2112.3
MDGA1	GCST90469875	rs17639655	6	37649020	C	T	0.144058	0.133808	0.00803426	4.49e-75	277.367
MDGA1	GCST90469875	rs12211370	6	37649344	A	G	0.0867684	0.17322	0.0100129	7.47e-81	299.266
MDGA1	GCST90469875	rs989713	6	37649711	T	C	0.767787	-0.641732	0.00668631	1.94694e-308	9211.19
MDGA1	GCST90469875	rs11752386	6	37650639	C	T	0.199874	-0.610355	0.00713015	1.94694e-308	7327.39
MDGA1	GCST90469875	rs6900617	6	37652186	G	A	0.0525731	-0.493174	0.0126637	1.94694e-308	1516.57
MDGA1	GCST90469875	rs3901254	6	37659300	A	G	0.104636	0.289588	0.00934537	5.16e-255	960.173
MDGA1	GCST90469875	rs3812236	6	37659584	G	A	0.437231	-0.166093	0.00573784	8.31e-223	837.892
MDGA1	GCST90469875	rs11967968	6	37660777	G	A	0.124331	-0.287842	0.00861841	6.76e-296	1115.41
MDGA1	GCST90469875	rs74651976	6	37666943	G	C	0.0449429	-0.410095	0.0137504	2.18e-236	889.446
MDGA1	GCST90469875	rs6938061	6	37674339	G	A	0.51993	-0.871344	0.00567229	1.94694e-308	23596.3
MDGA1	GCST90469875	rs58350918	6	37682596	T	C	0.0450296	0.331894	0.0141733	1.61e-146	548.324
MDGA1	GCST90469875	rs6915208	6	37695253	A	C	0.0606394	0.0726213	0.0118303	1.41e-11	37.6809
MDGA1	GCST90469875	rs11753417	6	37696596	T	C	0.08847	0.372843	0.00978745	1.94694e-308	1451.09
MDGA1	GCST90469875	rs6458016	6	37698603	C	T	0.199843	0.0614368	0.00705904	9.66e-22	75.744
MDGA1	GCST90469875	rs6908743	6	37704553	T	G	0.307991	-0.114569	0.00614857	1.7e-93	347.191
MDGA1	GCST90469875	rs9470688	6	37709919	T	A	0.39103	-0.122388	0.00600352	1.58e-111	415.573
MDGA1	GCST90469875	rs35000647	6	37712879	C	T	0.344497	-0.153575	0.00596812	1.64e-176	662.137
MDGA1	GCST90469875	rs56180505	6	37713656	A	G	0.202945	0.34281	0.00710566	1.94694e-308	2327.45
MDGA1	GCST90469875	rs34372774	6	37716910	A	G	0.0373706	0.236882	0.0153368	7.93e-65	238.547
MDGA1	GCST90469875	rs9470689	6	37720816	G	A	0.081841	0.0900679	0.0102909	5.73e-22	76.5974
MDGA1	GCST90469875	rs112635207	6	37721869	A	G	0.0407421	-0.167656	0.0145222	5.31e-37	133.277
MDGA1	GCST90469875	rs7775670	6	37721891	T	C	0.179964	-0.0972413	0.00754952	1.24e-45	165.899
MDGA1	GCST90469875	rs10947698	6	37723353	A	G	0.43969	0.174998	0.00551532	2.86e-267	1006.72
MDGA1	GCST90469875	rs747158	6	37724413	T	C	0.149728	0.126524	0.00806597	8.32e-67	246.045
MDGA1	GCST90469875	rs13437039	6	37725802	G	T	0.0302151	0.0951844	0.0165493	2.43e-10	33.0791
MDGA1	GCST90469875	rs6929224	6	37746848	C	T	0.138481	0.0787141	0.00818681	3.54e-26	92.4394
MDGA1	GCST90469875	rs11758190	6	37748984	T	C	0.0942548	-0.23311	0.00978657	1.57e-151	567.339
MDGA1	GCST90469875	rs7752617	6	37751219	C	T	0.145274	0.155089	0.00810868	2.1e-98	365.8
MDGA1	GCST90469875	rs12529345	6	37755453	T	G	0.204717	0.113468	0.00703722	1.75e-70	259.972
MDGA1	GCST90469875	rs6458026	6	37767503	G	A	0.964981	0.160727	0.0153387	8.83e-31	109.795
MDGA1	GCST90469875	rs11759475	6	37786838	A	C	0.0837277	0.188714	0.0102278	1.03e-91	340.43
MDGA1	GCST90469875	rs259719	6	37793758	C	T	0.964996	-0.079315	0.0156465	2.4e-08	25.6954
MDGA1	GCST90469875	rs1187421	6	37809880	A	G	0.491402	-0.131019	0.00566474	5.47e-143	534.922
MDGA1	GCST90469875	rs34682476	6	37809973	G	C	0.0297102	0.140223	0.0166627	1.98e-20	70.8161
MDGA1	GCST90469875	rs12524229	6	37834686	A	G	0.033412	0.0829216	0.0157147	6.3e-09	27.8424
MDH1	GCST90469876	rs3754539	2	63626173	C	T	0.292	-0.0375291	0.00693898	4.26e-08	29.25
MDH1	GCST90469876	rs262501	2	63858657	A	G	0.706602	-0.0778643	0.00681248	5.2e-31	130.631
MDH1	GCST90469876	rs6723088	2	63916826	T	C	0.36131	-0.047491	0.00648818	1.21e-13	53.5746
MDH1	GCST90469876	rs6709123	2	63962974	T	C	0.348396	0.0443254	0.00648341	4.31e-12	46.7392
MDK	GCST90469877	rs58385891	11	46348663	A	G	0.177621	-0.0408365	0.00778998	9.76e-09	27.4793
MDK	GCST90469877	rs7951870	11	46373311	C	T	0.170669	-0.0748304	0.00777247	6.13e-26	92.6871
MDK	GCST90469877	rs41530551	11	46465394	C	T	0.0250194	0.237336	0.0186845	6.7e-44	161.341
MDM1	GCST90469878	rs11613466	12	68448831	G	A	0.17287	0.0540833	0.00843461	9.8e-11	41.1129
MDM1	GCST90469878	rs2069727	12	68548223	C	T	0.467558	0.0383708	0.00639943	1.45e-09	35.9502
MDM1	GCST90469878	rs73134133	12	68575528	G	T	0.127672	0.115494	0.00969682	2.86e-33	141.854
MDM1	GCST90469878	rs1861490	12	68616274	C	A	0.414006	0.048443	0.00651632	6.32e-14	55.2636
MDM1	GCST90469878	rs7296489	12	68632156	T	C	0.736944	0.0516461	0.0073076	9.95e-13	49.9467
MDM1	GCST90469878	rs11177143	12	68658520	T	C	0.144836	-0.050992	0.00906696	1.39e-08	31.6273
MDM1	GCST90469878	rs6581807	12	68658912	A	G	0.377201	-0.0443181	0.00659701	1.21e-11	45.1283
MDM1	GCST90469878	rs17802036	12	68667269	T	C	0.289398	-0.0500926	0.00714247	1.48e-12	49.1849
MDM1	GCST90469878	rs10506557	12	68667462	C	A	0.92948	-0.102981	0.0126891	2.64e-16	65.8624
MDM1	GCST90469878	rs7139210	12	68677198	C	A	0.311198	-0.0750028	0.00690373	5.81e-28	118.024
MDM1	GCST90469878	rs4913433	12	68691303	G	A	0.365241	-0.0820248	0.00664698	1.37e-35	152.273
MDM1	GCST90469878	rs1038164	12	68698086	G	A	0.035646	0.1284	0.0174222	1.03e-13	54.3136
MDM1	GCST90469878	rs2306393	12	68708761	T	C	0.712158	-0.178062	0.00703805	9.57e-144	640.057
MDM1	GCST90469878	rs13377617	12	68718493	T	C	0.0827102	-0.0673021	0.0115989	4.77e-09	33.6673
MDM1	GCST90469878	rs17105331	12	68744537	T	C	0.158729	-0.0529423	0.00874769	1.02e-09	36.627
MDM1	GCST90469878	rs6581814	12	68748875	A	G	0.479841	0.0575982	0.00639039	9.49e-20	81.2353
MDM1	GCST90469878	rs10748104	12	68762014	A	C	0.634066	0.039315	0.00663805	2.28e-09	35.0766
MDM1	GCST90469878	rs10128911	12	68765236	T	G	0.186826	0.0505784	0.00820103	4.88e-10	38.0343
MECR	GCST90469879	rs61783665	1	29364395	T	A	0.143863	0.07512	0.00888411	1.28e-18	71.4932
MECR	GCST90469879	rs559858	1	29477227	T	C	0.0702864	-0.0847206	0.0122047	4.8e-13	48.1846
MECR	GCST90469879	rs34095513	1	29565609	A	G	0.016573	-0.176619	0.024322	3.9e-14	52.7299
MECR	GCST90469879	rs7349137	1	29569212	T	C	0.808881	0.0505395	0.00789066	2.53e-11	41.022
MEGF10	GCST90469882	rs3936305	5	126433164	G	T	0.461429	-0.209501	0.00546251	1.94694e-308	1470.86
MEGF10	GCST90469882	rs34275630	5	126446692	G	C	0.0339107	-0.17983	0.0153847	9.91e-37	136.625
MEGF10	GCST90469882	rs28798410	5	126455782	A	G	0.0603142	0.0935617	0.0116923	4.46e-18	64.0294
MEGF10	GCST90469882	rs887375	5	126458126	G	T	0.979709	-0.131614	0.0195443	3.02e-13	45.3469
MEGF10	GCST90469882	rs115801112	5	126468986	T	G	0.0691634	-0.0606863	0.010921	1.76e-09	30.8771
MEGF10	GCST90469882	rs11950032	5	126499205	T	C	0.0274355	0.135121	0.0166439	1.46e-18	65.905
MEGF10	GCST90469882	rs55813517	5	126508534	T	C	0.0208991	-0.180014	0.0196762	3.82e-23	83.6976
MEGF10	GCST90469882	rs6892923	5	126546763	T	C	0.153271	-0.197455	0.00760047	3.51e-174	674.896
MEGF10	GCST90469882	rs78629486	5	126577468	A	C	0.0445597	0.132207	0.0131828	1.76e-27	100.572
MEGF10	GCST90469882	rs13360133	5	126587995	G	A	0.408569	0.241991	0.00552571	1.94694e-308	1917.8
MEGF10	GCST90469882	rs72786446	5	126600097	C	G	0.0353754	0.270029	0.0146839	2.94e-88	338.157
MEGF10	GCST90469882	rs10519930	5	126625964	C	T	0.0403085	-0.100884	0.0138813	3.52e-15	52.816
MEGF10	GCST90469882	rs2546082	5	126641654	T	C	0.682495	0.281271	0.00584304	1.94694e-308	2317.15
MEGF10	GCST90469882	rs1422817	5	126650581	C	A	0.907204	0.221776	0.00951634	1.46e-140	543.089
MEGF10	GCST90469882	rs77589749	5	126672710	A	G	0.0699662	0.422973	0.0107076	1.94694e-308	1560.34
MEGF10	GCST90469882	rs12654455	5	126674869	A	G	0.0108185	-0.400812	0.0263393	5.04e-61	231.556
MEGF10	GCST90469882	rs35524	5	126701622	G	A	0.398136	-0.0603245	0.00557283	9.65e-32	117.171
MEGF10	GCST90469882	rs11960775	5	126715206	A	G	0.0696566	-0.152685	0.0109418	1.33e-51	194.714
MEGF10	GCST90469882	rs9327438	5	126723562	A	G	0.800243	0.115672	0.00682631	3.18e-75	287.122
MEGF10	GCST90469882	rs143954261	5	126729450	C	G	0.0430803	0.264098	0.0135927	2.66e-98	377.488
MEGF10	GCST90469882	rs75840083	5	126734712	T	C	0.0223309	0.499022	0.0183368	6.23e-191	740.581
MEGF10	GCST90469882	rs41298306	5	126770096	C	T	0.0195398	-0.100452	0.0199254	4.76e-08	25.4146
MEGF10	GCST90469882	rs17164935	5	126791282	A	G	0.168583	0.232066	0.00727175	9.03e-262	1018.42
MEGF10	GCST90469882	rs35276093	5	126811747	C	T	0.0640067	0.082292	0.0111259	1.14e-15	54.7047
MEGF10	GCST90469882	rs2455485	5	126825004	C	T	0.528888	0.0662457	0.00551449	1.07e-38	144.307
MEGF10	GCST90469882	rs9784651	5	126827306	A	C	0.0827292	-0.124453	0.00992482	5.2e-42	157.234
MEGF10	GCST90469882	rs61736664	5	126860223	T	C	0.0260237	0.705847	0.0170635	1.94694e-308	1711.07
MEGF10	GCST90469882	rs34252679	5	126865997	A	G	0.0278878	0.0850509	0.0164813	2.28e-08	26.629
MEGF10	GCST90469882	rs17211634	5	126921427	T	C	0.082118	0.134987	0.00999722	1.99e-48	182.309
MEGF10	GCST90469882	rs76962772	5	126923571	C	T	0.0673733	-0.0781935	0.0115555	2.32e-13	45.7877
MEGF10	GCST90469882	rs2447822	5	126936096	G	A	0.0692633	0.0832763	0.0114576	3.5e-15	52.8249
MEGF10	GCST90469882	rs791326	5	126958230	G	A	0.351157	-0.0568963	0.00568877	2.43e-27	100.026
MEGF10	GCST90469882	rs6595787	5	126982737	T	C	0.262729	0.04729	0.0061775	1.12e-16	58.5997
MEGF10	GCST90469882	rs13173672	5	126983782	G	T	0.058781	-0.0599148	0.0116115	2.29e-08	26.624
MEGF10	GCST90469882	rs17605821	5	126985777	G	A	0.0283381	0.13655	0.0163824	1.76e-19	69.4717
MEGF10	GCST90469882	rs791077	5	126986357	G	A	0.759252	-0.0327048	0.00638088	2.84e-08	26.269
MEGF11	GCST90469883	rs3803414	15	66206204	A	G	0.0998743	0.0601602	0.010592	6.08e-09	32.2585
MEGF11	GCST90469883	rs1871001	15	66471179	T	G	0.467523	-0.0464616	0.00635151	6.96e-14	53.5076
MEGF11	GCST90469883	rs7164771	15	66483512	A	G	0.747592	-0.0997871	0.00729331	1.42e-44	187.189
MEGF11	GCST90469883	rs16949681	15	66496036	G	A	0.204688	-0.0629239	0.0079581	5.75e-16	62.5165
MEGF11	GCST90469883	rs11639401	15	66499886	G	A	0.229755	-0.0627895	0.0076093	2.98e-17	68.0874
MEGF11	GCST90469883	rs11631757	15	66524433	T	G	0.26631	-0.0722417	0.00716651	5.75e-25	101.611
MEGF11	GCST90469883	rs12916788	15	66531211	C	T	0.324946	0.0726361	0.00678463	5.96e-28	114.613
MEGF11	GCST90469883	rs12324509	15	66532203	G	A	0.219328	0.139181	0.00768401	9.35e-77	328.069
MEGF11	GCST90469883	rs12913724	15	66534180	C	T	0.202867	-0.0434943	0.00794377	2.08e-08	29.9774
MEGF11	GCST90469883	rs6494560	15	66557277	C	A	0.550798	0.0750088	0.00639614	3.33e-33	137.521
MEGF11	GCST90469883	rs17851970	15	66612965	C	T	0.260272	0.0826683	0.00720661	7.65e-32	131.582
MEGF11	GCST90469883	rs1549854	15	66696735	C	A	0.509712	-0.0595904	0.00635957	8.6e-22	87.7969
MEGF9	GCST90469884	rs1332251	9	123130706	T	C	0.93968	0.120172	0.0121532	6.41e-26	97.7708
MEGF9	GCST90469884	rs7852998	9	123133385	C	T	0.570127	0.0316022	0.00590274	1.2e-08	28.6622
MEGF9	GCST90469884	rs10760096	9	123133808	T	C	0.209621	0.0417587	0.00712459	4.36e-10	34.3524
MEGF9	GCST90469884	rs10818449	9	123137705	G	A	0.347345	0.0321492	0.00610251	2.03e-08	27.7527
MEGF9	GCST90469884	rs2297454	9	123171755	C	T	0.254121	-0.073953	0.00661739	1.2e-32	124.888
MEGF9	GCST90469884	rs187724990	9	123176092	A	G	0.190152	-0.076438	0.00776199	1.01e-25	96.9738
MEGF9	GCST90469884	rs944642	9	123195136	C	G	0.0987852	0.057215	0.00969044	3.25e-10	34.859
MEGF9	GCST90469884	rs4837771	9	123207702	C	T	0.547885	0.0613988	0.005824	3.09e-29	111.137
MEGF9	GCST90469884	rs73660252	9	123218646	T	C	0.0288161	-0.249397	0.0172514	1.85e-53	208.985
MEGF9	GCST90469884	rs2501727	9	123220829	G	A	0.0933332	-0.0796449	0.00995687	1.64e-17	63.9812
MEGF9	GCST90469884	rs10984946	9	123299733	A	C	0.0980929	-0.178871	0.009759	8.18e-85	335.932
MEGF9	GCST90469884	rs2147381	9	123334445	C	T	0.165499	-0.0623681	0.0077841	1.45e-17	64.1933
MEGF9	GCST90469884	rs10760104	9	123344199	T	C	0.84347	0.100564	0.00815252	2.11e-39	152.154
MEGF9	GCST90469884	rs17343890	9	123349699	A	G	0.469901	0.091769	0.00585952	1.99e-62	245.273
MEGF9	GCST90469884	rs183982476	9	123351087	G	A	0.0341869	0.0885829	0.0166702	1.53e-08	28.2359
MEGF9	GCST90469884	rs10818470	9	123359204	C	A	0.696547	0.27062	0.00628483	1.94694e-308	1854.02
MEGF9	GCST90469884	rs56019987	9	123367681	G	C	0.0742073	-0.29892	0.0110168	1.64e-183	736.17
MEGF9	GCST90469884	rs10760109	9	123397576	C	T	0.978583	0.199254	0.0200393	3.43e-26	98.8628
MEGF9	GCST90469884	rs10984971	9	123404508	T	C	0.0171515	-0.227415	0.0223154	1.98e-27	103.851
MEGF9	GCST90469884	rs2274144	9	123421879	G	A	0.0629401	-0.144381	0.0118901	3.09e-38	147.446
MEGF9	GCST90469884	rs75827265	9	123424508	G	T	0.105313	0.10637	0.0096393	7.12e-32	121.767
MEGF9	GCST90469884	rs117917160	9	123511370	C	T	0.0664576	-0.0673405	0.0118074	1.26e-09	32.5254
MEGF9	GCST90469884	rs11795211	9	123524632	A	T	0.654528	0.168376	0.00617453	2.43e-185	743.592
MEGF9	GCST90469884	rs12554419	9	123531660	T	A	0.0808958	0.113963	0.0109533	1.61e-28	108.249
MEGF9	GCST90469884	rs11515439	9	123565874	T	C	0.135827	-0.181764	0.00863177	2.49e-111	443.402
MEGF9	GCST90469884	rs12553812	9	123609204	C	T	0.0820187	0.11331	0.0107738	4.18e-29	110.607
MEGF9	GCST90469884	rs3761846	9	123689597	T	C	0.568883	0.114614	0.00582385	1.73e-97	387.29
MEGF9	GCST90469884	rs62578396	9	123699843	A	T	0.0943107	-0.0742039	0.00989769	1.44e-15	56.2041
MEGF9	GCST90469884	rs12338903	9	123703686	C	T	0.0735889	-0.129738	0.0110019	3.71e-36	139.053
MELTF	GCST90469885	rs77276942	3	196483359	T	C	0.113614	-0.0800963	0.00908692	1.47e-21	77.6915
MELTF	GCST90469885	rs2089979	3	196501413	G	A	0.416944	-0.0636943	0.00584163	4.03e-32	118.882
MELTF	GCST90469885	rs12634982	3	196506439	G	A	0.0991413	0.0819737	0.0096398	3.56e-20	72.3093
MELTF	GCST90469885	rs1195727	3	196515651	A	G	0.027228	0.0915434	0.0176067	1.85e-08	27.0321
MELTF	GCST90469885	rs1718416	3	196519233	T	C	0.137925	0.0666306	0.00830481	3.93e-18	64.368
MELTF	GCST90469885	rs9826578	3	196526685	G	A	0.853644	0.0449847	0.00812115	2.06e-09	30.6815
MELTF	GCST90469885	rs62410763	3	196554266	T	C	0.223248	0.119109	0.0068942	5.65e-78	298.471
MELTF	GCST90469885	rs9109	3	196556843	A	G	0.531254	-0.0446073	0.00592175	3.63e-16	56.7405
MELTF	GCST90469885	rs75662902	3	196561154	G	A	0.102175	0.0727568	0.00955969	1.8e-16	57.9218
MELTF	GCST90469885	rs11925615	3	196566147	A	G	0.0112745	-0.158761	0.027343	3.34e-10	33.7115
MELTF	GCST90469885	rs112238645	3	196600234	A	G	0.0715567	-0.150636	0.0113577	1.06e-46	175.898
MELTF	GCST90469885	rs62410859	3	196634527	G	A	0.212969	0.0969925	0.00714314	7.31e-49	184.366
MELTF	GCST90469885	rs7612194	3	196642658	A	C	0.219993	0.0615024	0.00694773	9.92e-22	78.3574
MELTF	GCST90469885	rs335824	3	196669912	T	C	0.251787	-0.119871	0.00664414	7.35e-85	325.486
MELTF	GCST90469885	rs56890907	3	196673831	G	A	0.0229029	-0.13841	0.0191903	6.01e-15	52.0181
MELTF	GCST90469885	rs61179255	3	196674259	A	G	0.161609	-0.0683015	0.0078076	2.93e-21	76.5256
MELTF	GCST90469885	rs17855662	3	196674307	T	C	0.0760598	0.145206	0.0111827	7.78e-45	168.601
MELTF	GCST90469885	rs11717211	3	196681938	A	G	0.468221	-0.102563	0.00582119	5.11e-81	310.412
MELTF	GCST90469885	rs67220754	3	196684581	A	G	0.22481	0.0447479	0.00693095	2.84e-12	41.6813
MELTF	GCST90469885	rs556043	3	196684793	C	T	0.678155	-0.0657556	0.00617717	1.08e-30	113.31
MELTF	GCST90469885	rs4916595	3	196688027	T	G	0.30808	-0.174773	0.00630191	8.02e-198	769.105
MELTF	GCST90469885	rs168047	3	196688527	T	G	0.111653	0.165339	0.0092174	6.6e-84	321.748
MELTF	GCST90469885	rs6788726	3	196690903	A	T	0.0723949	0.118267	0.0115192	1.14e-28	105.406
MELTF	GCST90469885	rs35331100	3	196696035	T	G	0.406388	-0.104381	0.00594039	1.36e-80	308.741
MELTF	GCST90469885	rs73893719	3	196698120	G	T	0.023387	0.603472	0.0193129	1.48e-250	976.335
MELTF	GCST90469885	rs77595965	3	196716738	A	G	0.0724128	-0.200464	0.0113473	1.92e-81	312.08
MELTF	GCST90469885	rs569330	3	196717313	T	G	0.482765	-0.079764	0.00578735	2.74e-50	189.949
MELTF	GCST90469885	rs79886772	3	196723428	A	G	0.135103	0.15344	0.00841897	1.47e-86	332.155
MELTF	GCST90469885	rs482877	3	196725324	A	G	0.106472	0.15415	0.00929442	5.28e-72	275.058
MELTF	GCST90469885	rs4916453	3	196726039	A	G	0.414296	-0.170161	0.00586003	1.16e-216	843.144
MELTF	GCST90469885	rs2280293	3	196729081	C	T	0.236603	0.309156	0.00700516	1.94694e-308	1947.6
MELTF	GCST90469885	rs9823897	3	196735929	A	C	0.013294	-0.351559	0.0253756	8.55e-51	191.931
MELTF	GCST90469885	rs41284047	3	196736575	G	A	0.0208399	-0.65269	0.0201431	2.86e-269	1049.89
MELTF	GCST90469885	rs45625439	3	196742243	T	C	0.0189888	0.11284	0.0223042	4.4e-08	25.5938
MELTF	GCST90469885	rs12636071	3	196747300	T	C	0.640435	-0.0754669	0.00604359	1.35e-41	155.921
MELTF	GCST90469885	rs17129227	3	196749408	A	C	0.118819	0.12871	0.00890626	4.13e-55	208.841
MELTF	GCST90469885	rs890490	3	196750207	G	A	0.806242	-0.0830748	0.00726456	3.66e-35	130.768
MELTF	GCST90469885	rs2280296	3	196751474	T	C	0.588899	-0.265855	0.00582854	1.94694e-308	2080.42
MELTF	GCST90469885	rs4916598	3	196753355	C	T	0.442612	-0.293878	0.00580501	1.94694e-308	2562.77
MELTF	GCST90469885	rs3755768	3	196758824	G	A	0.879432	-0.167221	0.0088192	1.57e-93	359.506
MELTF	GCST90469885	rs13321237	3	196766967	G	A	0.0620484	-0.202225	0.0119199	2.96e-75	287.81
MELTF	GCST90469885	rs74367407	3	196781121	C	T	0.0712792	-0.196567	0.0114391	3.71e-77	295.27
MELTF	GCST90469885	rs115506528	3	196781260	C	T	0.0156963	-0.183172	0.0232748	1.66e-17	61.9339
MELTF	GCST90469885	rs13327482	3	196788363	G	A	0.173598	-0.259525	0.00761192	6.85e-298	1162.39
MELTF	GCST90469885	rs11185463	3	196819192	T	G	0.246066	0.171048	0.00668136	7.11e-169	655.372
MELTF	GCST90469885	rs34579900	3	196849507	G	A	0.0729909	-0.231354	0.0112694	2.62e-109	421.437
MELTF	GCST90469885	rs7612661	3	196863988	C	T	0.73592	-0.151318	0.00654199	3.17e-138	534.987
MELTF	GCST90469885	rs76257135	3	196870675	T	C	0.0384857	-0.123292	0.0149749	5.19e-19	67.7836
MELTF	GCST90469885	rs9990155	3	196884635	T	C	0.0155057	0.260294	0.0235803	7.02e-33	121.846
MELTF	GCST90469885	rs1802668	3	196921360	C	T	0.0465834	0.308224	0.0136492	7.65e-132	509.919
MELTF	GCST90469885	rs12634133	3	196998537	A	G	0.265148	-0.126859	0.00653066	4.54e-98	377.32
MENT	GCST90469886	rs76805488	1	150940308	A	G	0.0130673	-0.178316	0.0233568	1.12e-16	58.2821
MENT	GCST90469886	rs267731	1	150955582	G	A	0.040287	0.0707645	0.013479	1.19e-08	27.5611
MEP1A	GCST90469887	rs3757241	6	46623698	C	T	0.808912	-0.0460548	0.0070153	1.16e-12	43.0963
MEP1A	GCST90469887	rs41273658	6	46656557	T	C	0.0437952	-0.0788229	0.0134677	2.31e-10	34.2532
MEP1A	GCST90469887	rs16874962	6	46683477	A	G	0.0616201	-0.0640407	0.0114914	1.58e-09	31.0564
MEP1A	GCST90469887	rs1421373	6	46715067	T	C	0.383389	-0.0446613	0.00568654	1.79e-17	61.6805
MEP1A	GCST90469887	rs1410821	6	46722334	C	T	0.661273	-0.0867161	0.00580019	5.64e-59	223.51
MEP1A	GCST90469887	rs6918050	6	46727772	C	G	0.202901	-0.0646899	0.00684422	1.35e-24	89.3319
MEP1A	GCST90469887	rs10948305	6	46745678	G	T	0.0939051	-0.0677275	0.00944282	7.94e-15	51.4409
MEP1A	GCST90469887	rs36038344	6	46750385	T	A	0.0768153	0.0598156	0.0105486	8.16e-10	32.1531
MEP1A	GCST90469887	rs9472860	6	46760212	C	T	0.384553	-0.159625	0.00565849	4.94e-205	795.761
MEP1A	GCST90469887	rs62622418	6	46801219	A	G	0.0336475	-0.150531	0.015265	1.25e-26	97.2386
MEP1A	GCST90469887	rs514313	6	46829193	C	T	0.971548	0.112955	0.0165906	1.65e-13	46.3521
MEP1A	GCST90469887	rs1234128	6	46832968	G	A	0.12062	0.142251	0.00846674	5.4e-74	282.267
MEP1A	GCST90469887	rs58989382	6	46839435	C	T	0.133335	-0.122422	0.00816482	2.63e-59	224.806
MEP1A	GCST90469887	rs220677	6	46840446	C	A	0.879506	0.0808493	0.00846212	4.26e-25	91.2801
MEP1A	GCST90469887	rs112098	6	46859043	C	T	0.4557	0.0792708	0.0055308	2.39e-54	205.415
MEP1A	GCST90469887	rs138615507	6	46867771	T	C	0.0110273	0.242983	0.0264014	2.1e-23	84.6993
MEP1A	GCST90469887	rs85603	6	46868113	T	C	0.690362	0.0518712	0.00597128	5.02e-21	75.4571
MEP1A	GCST90469887	rs10484844	6	46886952	G	T	0.29233	-0.0422321	0.00604569	3.85e-14	48.795
MEP1A	GCST90469887	rs6458530	6	46895158	T	C	0.715308	0.0750765	0.00610311	1.68e-40	151.317
MEP1A	GCST90469887	rs10948318	6	46943944	T	C	0.278167	-0.0349988	0.00618855	9.04e-10	31.9823
MEP1A	GCST90469887	rs62401797	6	46957391	G	C	0.0784774	-0.107091	0.010434	1.04e-28	105.338
MEP1A	GCST90469887	rs9395223	6	46958881	T	G	0.530355	-0.0509737	0.00551842	1.45e-23	85.3188
MEP1A	GCST90469887	rs9463279	6	46985955	T	C	0.225542	0.0739784	0.00659879	6.28e-34	125.679
MEP1A	GCST90469887	rs10807348	6	47001612	C	T	0.391515	0.0495601	0.00571334	5.7e-21	75.243
MEP1A	GCST90469887	rs13210503	6	47005226	G	A	0.0653657	0.0625574	0.0112781	1.88e-09	30.7655
MEP1A	GCST90469887	rs1618297	6	47020267	A	G	0.693848	0.043126	0.00596235	4.72e-15	52.3149
MEP1B	GCST90469888	rs11661310	18	29527884	A	G	0.0808671	0.126148	0.00863993	2.25e-72	213.168
MEP1B	GCST90469888	rs8095428	18	29554255	T	C	0.520926	-0.067571	0.00471967	1.17e-69	204.965
MEP1B	GCST90469888	rs7238257	18	29557646	T	C	0.110719	-0.0795879	0.00748822	3.42e-39	112.958
MEP1B	GCST90469888	rs79271348	18	29561380	C	T	0.084371	-0.106263	0.00863285	5.74e-52	151.509
MEP1B	GCST90469888	rs74603542	18	29564659	T	C	0.0956777	0.0676661	0.00842765	4.42e-23	64.4631
MEP1B	GCST90469888	rs6506955	18	29564891	A	G	0.790261	0.0448996	0.0058061	1.58e-21	59.7995
MEP1B	GCST90469888	rs10502579	18	29570863	C	T	0.0165358	-0.262416	0.0184233	5.73e-69	202.875
MEP1B	GCST90469888	rs11662928	18	29580394	C	T	0.496604	0.0746384	0.00477015	7.7e-83	244.817
MEP1B	GCST90469888	rs8083251	18	29593903	G	A	0.0622373	-0.0508112	0.00979098	1.61e-10	26.9308
MEP1B	GCST90469888	rs17718931	18	29595943	G	T	0.128736	-0.127813	0.00704119	7.97e-111	329.488
MEP1B	GCST90469888	rs17662563	18	29598809	C	T	0.076567	-0.07933	0.00918608	1.9e-26	74.5755
MEP1B	GCST90469888	rs61403373	18	29601603	G	A	0.0799606	0.150526	0.00880356	1.51e-98	292.34
MEP1B	GCST90469888	rs641777	18	29630817	T	G	0.712	0.0555687	0.00525755	8.9e-39	111.706
MEP1B	GCST90469888	rs336279	18	29641887	G	A	0.436619	0.0259208	0.00481696	3.33e-11	28.9556
MEP1B	GCST90469888	rs74531005	18	29661739	T	C	0.0595366	0.1009	0.010383	4.8e-33	94.4322
MEP1B	GCST90469888	rs72936933	18	29671636	G	A	0.10246	-0.270576	0.00792601	1.94694e-308	1165.34
MEP1B	GCST90469888	rs36019706	18	29679369	G	A	0.0317298	-0.118441	0.0135168	3.52e-27	76.7784
MEP1B	GCST90469888	rs593234	18	29679922	G	A	0.726139	-0.0986848	0.00528588	4.06e-117	348.536
MEP1B	GCST90469888	rs17719020	18	29688986	G	T	0.0649911	0.134643	0.00953249	7.51e-68	199.497
MEP1B	GCST90469888	rs684359	18	29708981	A	G	0.916568	0.271554	0.00872013	1.94694e-308	969.725
MEP1B	GCST90469888	rs77587745	18	29714528	G	A	0.0346847	0.173403	0.0136538	3.33e-55	161.283
MEP1B	GCST90469888	rs1834162	18	29731080	T	C	0.0446112	-0.141973	0.0116415	4.8e-51	148.722
MEP1B	GCST90469888	rs4799636	18	29739230	G	A	0.424003	0.149601	0.00480641	1.94694e-308	968.745
MEP1B	GCST90469888	rs28653405	18	29743685	T	C	0.166692	-0.330383	0.00640404	1.94694e-308	2661.39
MEP1B	GCST90469888	rs77898367	18	29754734	A	T	0.0414789	-0.366636	0.0120356	2.22069e-308	927.929
MEP1B	GCST90469888	rs62095606	18	29763760	T	A	0.0851657	-0.302611	0.00858365	1.94694e-308	1242.82
MEP1B	GCST90469888	rs7232848	18	29768913	A	T	0.026437	-0.206571	0.0147326	6.88e-67	196.589
MEP1B	GCST90469888	rs1561816	18	29779205	A	G	0.350858	-0.568653	0.00496673	1.94694e-308	13108
MEP1B	GCST90469888	rs8095196	18	29781337	A	G	0.0678075	-0.117491	0.00934838	4.22e-54	157.95
MEP1B	GCST90469888	rs71361372	18	29782953	G	A	0.0182846	-0.393629	0.0175728	1.03e-167	501.735
MEP1B	GCST90469888	rs76393137	18	29789095	G	T	0.0504974	0.282022	0.0107279	3.24e-230	691.066
MEP1B	GCST90469888	rs141050716	18	29793346	T	C	0.015677	0.305451	0.0189968	2.26e-87	258.527
MEP1B	GCST90469888	rs10502584	18	29797478	T	C	0.0718117	-0.420631	0.00917893	1.94694e-308	2099.91
MEP1B	GCST90469888	rs118035705	18	29820060	A	G	0.0471137	0.384401	0.0114697	1.94694e-308	1123.17
MEP1B	GCST90469888	rs16962901	18	29832147	C	T	0.0691172	-0.345116	0.00931624	1.94694e-308	1372.24
MEP1B	GCST90469888	rs140932431	18	29834852	T	C	0.0158806	-0.3513	0.0190209	1.16e-114	341.097
MEP1B	GCST90469888	rs660959	18	29838518	T	C	0.187188	-0.367467	0.00607914	1.94694e-308	3653.71
MEP1B	GCST90469888	rs16962918	18	29841532	T	G	0.0221601	-0.293929	0.0160551	1.07e-112	335.15
MEP1B	GCST90469888	rs674372	18	29847002	C	T	0.130264	-0.318535	0.00702109	1.94694e-308	2058.19
MEP1B	GCST90469888	rs76699997	18	29873278	C	T	0.196638	0.182118	0.0059335	1.94694e-308	942.031
MEP1B	GCST90469888	rs17663621	18	29880339	T	C	0.0145553	-0.401155	0.0203249	1.16e-130	389.537
MEP1B	GCST90469888	rs79085625	18	29890930	A	G	0.0320339	-0.127525	0.013451	1.56e-31	89.8807
MEP1B	GCST90469888	rs632368	18	29897489	C	T	0.13919	-0.231355	0.00681937	1.94694e-308	1150.94
MEP1B	GCST90469888	rs76285887	18	29908792	T	C	0.0326422	0.258905	0.0132158	9.29e-129	383.772
MEP1B	GCST90469888	rs11081759	18	29917348	C	T	0.400304	0.106555	0.00481576	1.08e-163	489.553
MEP1B	GCST90469888	rs17743573	18	29923157	C	T	0.178248	0.0819305	0.00626582	2.07e-58	170.969
MEP1B	GCST90469888	rs968099	18	29929220	T	G	0.120054	-0.250709	0.00727138	1.94694e-308	1188.74
MEP1B	GCST90469888	rs72931880	18	29934533	G	A	0.0458545	-0.370918	0.0115011	1.94694e-308	1040.06
MEP1B	GCST90469888	rs140488558	18	29938118	A	C	0.0471402	0.0995534	0.0119333	8.65e-25	69.5946
MEP1B	GCST90469888	rs7226852	18	30035811	C	T	0.172782	-0.034732	0.0062423	7.06e-12	30.9566
MEP1B	GCST90469888	rs10502602	18	30035903	G	T	0.153636	0.0365246	0.00654504	6.13e-12	31.1407
MEP1B	GCST90469888	rs11663181	18	30036758	T	C	0.282899	0.115873	0.00524544	3.64e-163	487.959
MEPE	GCST90469889	rs2869679	4	88502669	C	T	0.887542	-0.0420383	0.00858788	4.33e-08	23.9607
MEPE	GCST90469889	rs2615487	4	88530463	T	C	0.328277	0.0391979	0.00569755	1.39e-14	47.3295
MEPE	GCST90469889	rs111215872	4	88536550	C	T	0.240357	-0.044686	0.0063027	2.14e-15	50.2657
MEPE	GCST90469889	rs6532013	4	88553414	A	G	0.506985	-0.0501837	0.00535224	9.52e-26	87.9096
MEPE	GCST90469889	rs10016081	4	88640064	T	C	0.513287	0.0475479	0.00533369	1.97e-23	79.4674
MEPE	GCST90469889	rs17013067	4	88680835	C	T	0.0134372	-0.116407	0.0231553	1.86e-08	25.272
MEPE	GCST90469889	rs6828578	4	88707553	T	C	0.234833	-0.0506889	0.00633355	3.41e-19	64.0491
MEPE	GCST90469889	rs17762459	4	88727781	C	T	0.0199076	-0.152718	0.0191138	3.9e-19	63.8365
MEPE	GCST90469889	rs17013181	4	88732763	G	A	0.228579	0.0355141	0.00634897	3.88e-10	31.2879
MEPE	GCST90469889	rs7681895	4	88742318	C	T	0.773872	-0.0521373	0.00636129	4.72e-20	67.172
MEPE	GCST90469889	rs1585616	4	88753045	T	C	0.886912	-0.0692272	0.00842987	3.99e-20	67.4362
MEPE	GCST90469889	rs17013212	4	88754060	T	C	0.136224	-0.138561	0.0077563	7.03e-89	319.121
MEPE	GCST90469889	rs1463114	4	88754681	T	C	0.38945	0.0479001	0.00546282	1.01e-22	76.8814
MEPE	GCST90469889	rs1463104	4	88799710	C	T	0.34528	-0.0631781	0.00559062	1.21e-36	127.701
MEPE	GCST90469889	rs17013516	4	88808272	G	A	0.164617	-0.0613423	0.00718989	1.35e-21	72.7876
MEPE	GCST90469889	rs2169611	4	88817431	A	G	0.930538	-0.0883117	0.0105138	5.56e-21	70.5502
MEPE	GCST90469889	rs17842205	4	88849552	A	C	0.0728484	0.0511751	0.0103285	2.96e-08	24.5487
MEPE	GCST90469889	rs79645295	4	88860813	G	C	0.0570616	-0.10945	0.0117422	1.83e-25	86.8786
MEPE	GCST90469889	rs72657985	4	88882406	C	T	0.0756373	-0.0806531	0.0104581	6.2e-18	59.473
MEPE	GCST90469889	rs4754	4	88902692	C	T	0.256608	-0.0519969	0.00613572	2.5e-21	71.8133
MEPE	GCST90469889	rs2725225	4	88952076	C	T	0.42076	0.032517	0.0053859	1.43e-11	36.449
MERTK	GCST90469890	rs11894406	2	112423188	C	T	0.234946	-0.0429445	0.0065151	1.01e-12	43.4465
MERTK	GCST90469890	rs17202631	2	112444132	T	C	0.0306544	0.118344	0.0160312	1.42e-15	54.4931
MERTK	GCST90469890	rs59654110	2	112446780	A	C	0.0987747	-0.0619883	0.00926002	4.48e-13	44.8103
MERTK	GCST90469890	rs3814026	2	112641666	C	T	0.512711	0.0309278	0.00558054	2.05e-09	30.7133
MERTK	GCST90469890	rs4369862	2	112645250	T	C	0.144531	0.0769541	0.00829649	1.1e-23	86.0314
MERTK	GCST90469890	rs13016143	2	112649472	T	C	0.360261	-0.0746761	0.00588976	8.5e-43	160.75
MERTK	GCST90469890	rs4535048	2	112651405	T	C	0.102343	-0.118589	0.00928713	2.21e-43	163.045
MERTK	GCST90469890	rs10496440	2	112664999	C	A	0.0791819	-0.103795	0.0103517	2.12e-27	100.534
MERTK	GCST90469890	rs1400322	2	112670185	G	A	0.452992	0.195689	0.00555622	1.94694e-308	1240.38
MERTK	GCST90469890	rs4848908	2	112723117	G	A	0.184544	0.151831	0.00714978	9.86e-117	450.939
MERTK	GCST90469890	rs3811632	2	112754828	T	G	0.292816	-0.143424	0.00606113	1.85e-144	559.91
MERTK	GCST90469890	rs62162479	2	112759294	A	G	0.0384693	0.124942	0.0146052	2.2e-20	73.1785
MERTK	GCST90469890	rs10195619	2	112765562	T	C	0.378932	-0.112157	0.00570092	1.82e-100	387.03
MERTK	GCST90469890	rs10179948	2	112770821	C	T	0.0506548	-0.0725303	0.0128628	1.07e-09	31.7944
MERTK	GCST90469890	rs12989808	2	112779734	G	A	0.100147	0.209898	0.00908874	1.07e-137	533.324
MERTK	GCST90469890	rs13419523	2	112781917	C	T	0.0737702	-0.0612018	0.0105126	3.04e-10	33.8913
MERTK	GCST90469890	rs4848967	2	112788418	A	G	0.149807	-0.068332	0.0078971	8.09e-21	74.8678
MERTK	GCST90469890	rs113763594	2	112818508	T	A	0.0458971	0.0957861	0.013443	1.29e-14	50.7689
MERTK	GCST90469890	rs115693911	2	112839287	G	A	0.0619912	0.13658	0.0115915	3.38e-37	138.829
MERTK	GCST90469890	rs75275366	2	112883326	G	A	0.0912215	0.114582	0.00968593	1.76e-37	139.937
MERTK	GCST90469890	rs10191773	2	112930064	T	C	0.210113	0.0688405	0.006801	6.83e-28	102.453
MERTK	GCST90469890	rs4550673	2	112941372	G	A	0.0834328	0.12829	0.00997247	5.24e-44	165.486
MERTK	GCST90469890	rs11903915	2	112946075	A	C	0.20947	0.112313	0.00681648	4.92e-71	271.47
MERTK	GCST90469890	rs13408503	2	112947218	T	G	0.0743428	-0.0674258	0.010541	4.58e-12	40.9141
MERTK	GCST90469890	rs11123131	2	112950374	G	A	0.60532	0.0809226	0.00566719	8.34e-54	203.885
MERTK	GCST90469890	rs7557281	2	113034820	T	G	0.360288	0.0339759	0.00574081	1.54e-10	35.0249
MET	GCST90469895	rs74627162	7	116262507	A	G	0.0466285	-0.0940902	0.0130259	7.04e-15	52.1743
MET	GCST90469895	rs17591028	7	116287902	T	C	0.0228925	-0.130026	0.0182253	1.5e-14	50.8972
MET	GCST90469895	rs10280998	7	116290966	T	G	0.0840821	0.121971	0.0098639	1.66e-40	152.896
MET	GCST90469895	rs12540294	7	116295479	C	G	0.0201383	-0.130704	0.0194151	4.04e-13	45.319
MET	GCST90469895	rs437	7	116296896	T	C	0.711916	-0.127717	0.00603547	4.31e-115	447.772
MET	GCST90469895	rs39747	7	116321039	C	T	0.439299	-0.0421638	0.005562	3.12e-16	57.4645
MET	GCST90469895	rs10487353	7	116323936	T	G	0.062373	0.0710368	0.0112842	1.17e-11	39.6282
MET	GCST90469895	rs38847	7	116325326	C	T	0.960116	-0.130829	0.0140365	9.8e-24	86.8702
MET	GCST90469895	rs140481959	7	116331032	T	C	0.0306609	-0.138143	0.0160207	1.52e-20	74.3495
MET	GCST90469895	rs722134	7	116333709	G	A	0.117342	-0.0659577	0.00849561	5.96e-17	60.2732
MET	GCST90469895	rs2237711	7	116337997	A	C	0.0740398	0.142628	0.0104697	8.69e-49	185.578
MET	GCST90469895	rs76037678	7	116346272	T	C	0.0198634	0.243526	0.0196188	8.37e-41	154.074
MET	GCST90469895	rs2283053	7	116427019	G	A	0.190412	0.0536389	0.00695332	9.37e-17	59.5055
MET	GCST90469895	rs77408757	7	116430700	C	T	0.0776948	-0.060075	0.01029	3.15e-10	34.0829
MET	GCST90469895	rs41739	7	116437504	G	A	0.455211	-0.111783	0.00547418	2.63e-107	416.961
MET	GCST90469895	rs41758	7	116456466	G	A	0.602994	-0.0721805	0.00559892	7.09e-44	166.193
MET	GCST90469895	rs41782	7	116484111	T	C	0.86394	-0.0650582	0.00805737	3.3e-18	65.1927
MET	GCST90469895	rs7782376	7	116577124	A	G	0.158865	0.0379443	0.00749041	4.8e-08	25.6604
MET	GCST90469895	rs117922071	7	116617903	A	G	0.0427463	-0.0965889	0.0135862	1.85e-14	50.5403
MET	GCST90469895	rs2428290	7	116684434	T	C	0.280243	0.0602794	0.00606527	9.19e-27	98.7687
METAP1D	GCST90469892	rs62183777	2	172858332	C	T	0.312107	0.0485997	0.00668182	7e-14	52.9004
METAP2	GCST90469894	rs159853	12	95830338	T	C	0.324851	0.0384608	0.00655539	1.47e-09	34.4208
MFAP4	GCST90469898	rs3862148	17	19168912	G	T	0.826683	-0.0581729	0.00762738	1.45e-15	58.1664
MFAP4	GCST90469898	rs11656071	17	19237613	T	C	0.219056	0.0554859	0.00728664	1.61e-15	57.9819
MFAP4	GCST90469898	rs1106374	17	19265596	T	C	0.930977	-0.0684788	0.0115482	5.47e-10	35.1612
MFAP4	GCST90469898	rs2233072	17	19281828	G	T	0.788692	-0.0468459	0.0071281	6.11e-12	43.1894
MFAP4	GCST90469898	rs12150591	17	19370619	C	T	0.184396	-0.105102	0.00743991	1.9e-49	199.558
MFAP4	GCST90469898	rs8068853	17	19402097	C	T	0.314872	0.0518377	0.00628946	6.44e-18	67.9277
MFAP4	GCST90469898	rs894680	17	19440538	A	G	0.388355	-0.0737486	0.00594585	1.61e-38	153.837
MFAP4	GCST90469898	rs12451696	17	19445923	G	A	0.425301	-0.0401258	0.00587493	8.87e-13	46.647
MFAP4	GCST90469898	rs11657807	17	19465391	A	T	0.162999	-0.0674234	0.00816926	5.81e-18	68.1141
MFAP4	GCST90469898	rs111653425	17	19474875	T	C	0.0120431	-0.366302	0.026696	9.5e-47	188.265
MFAP4	GCST90469898	rs36090099	17	19494746	T	G	0.278293	-0.0365094	0.00652535	4.78e-09	31.3029
MFAP5	GCST90469899	rs77432386	12	8739758	G	C	0.160759	-0.0462077	0.00779714	2.15e-10	35.1188
MFAP5	GCST90469899	rs1561560	12	8762963	T	C	0.934422	-0.0597603	0.0114716	2.37e-08	27.137
MFAP5	GCST90469899	rs714630	12	8766385	T	G	0.470722	0.0617257	0.00602244	4.61e-28	105.043
MFAP5	GCST90469899	rs12302099	12	8808940	G	A	0.0865973	0.14498	0.0101646	9.74e-53	203.43
MFAP5	GCST90469899	rs10743446	12	8815715	T	G	0.314502	-0.0686336	0.00642284	2.33e-30	114.183
MFAP5	GCST90469899	rs7132012	12	8832203	G	A	0.329385	0.0807587	0.00606101	3e-46	177.529
MFAP5	GCST90469899	rs17729565	12	8896629	G	T	0.0389151	0.132094	0.0146394	4.08e-22	81.414
MFAP5	GCST90469899	rs10161484	12	8969005	C	T	0.133009	-0.104513	0.00836901	7.69e-41	155.946
MFAP5	GCST90469899	rs7967497	12	8970652	C	T	0.774657	-0.0403343	0.00680301	2.11e-10	35.1503
MFAP5	GCST90469899	rs11047432	12	8974815	C	T	0.266824	-0.0514212	0.00644698	1.26e-17	63.614
MFAP5	GCST90469899	rs11047510	12	8989916	G	A	0.832	0.13144	0.00758296	5.18e-77	300.441
MFAP5	GCST90469899	rs1344454	12	8995211	T	C	0.568093	0.0763618	0.00594533	4.23e-43	164.961
MFAP5	GCST90469899	rs1558526	12	9009820	A	G	0.259703	0.0355926	0.00646295	3.6e-09	30.3277
MFAP5	GCST90469899	rs7488933	12	9011512	T	G	0.42768	0.0456151	0.00575701	2.06e-17	62.7776
MFAP5	GCST90469899	rs17729741	12	9014717	C	T	0.3486	-0.0796437	0.00596483	1.95e-46	178.274
MFAP5	GCST90469899	rs73040625	12	9016456	T	C	0.0855063	-0.277515	0.0101669	4.52e-188	745.031
MFAP5	GCST90469899	rs138219875	12	9017412	A	G	0.318893	-0.0694253	0.00667233	7.18e-29	108.259
MFAP5	GCST90469899	rs4883194	12	9028872	A	G	0.717494	0.0774437	0.00635873	6.28e-39	148.325
MFAP5	GCST90469899	rs10743549	12	9051837	C	T	0.176909	-0.054152	0.00754362	1.44e-14	51.5289
MFAP5	GCST90469899	rs1073160	12	9058562	A	G	0.508264	-0.0296915	0.00572623	2.75e-08	26.8849
MFGE8	GCST90469900	rs7496993	15	89342364	C	A	0.369698	0.0347288	0.00570822	4.38e-11	37.0135
MFGE8	GCST90469900	rs12905452	15	89371423	C	A	0.715695	-0.046379	0.0061178	2.17e-16	57.4691
MFGE8	GCST90469900	rs12913320	15	89377788	T	C	0.224609	-0.0513811	0.00699316	1.73e-15	53.9811
MFGE8	GCST90469900	rs2280468	15	89381556	T	C	0.313614	-0.0441378	0.00590755	5.79e-16	55.8197
MFGE8	GCST90469900	rs2280470	15	89395626	G	A	0.678176	0.0924941	0.00586191	1.67e-65	248.961
MFGE8	GCST90469900	rs4932438	15	89397057	C	T	0.107894	-0.104618	0.00885288	1.61e-37	139.645
MFGE8	GCST90469900	rs3743398	15	89398407	T	C	0.20264	0.0791462	0.00686764	9.08e-36	132.809
MFGE8	GCST90469900	rs80355480	15	89421120	T	G	0.0205092	-0.132477	0.0196704	2.97e-13	45.356
MFGE8	GCST90469900	rs111326005	15	89427948	T	C	0.0517817	0.246847	0.0124461	2.14e-102	393.345
MFGE8	GCST90469900	rs8039131	15	89436295	A	G	0.343599	-0.105277	0.00576814	5.24e-87	333.102
MFGE8	GCST90469900	rs8530	15	89442178	T	C	0.109163	0.147067	0.00880184	3.17e-73	279.168
MFGE8	GCST90469900	rs3743391	15	89445763	T	C	0.0328036	-0.111176	0.0154295	5.92e-15	51.916
MFGE8	GCST90469900	rs1878327	15	89450546	T	C	0.657476	0.0412802	0.00576457	8.67e-15	51.2781
MFGE8	GCST90469900	rs4932450	15	89452204	A	G	0.284236	0.0632594	0.00635813	4.37e-27	98.986
MFGE8	GCST90469900	rs4932202	15	89452229	C	T	0.092931	-0.146901	0.00980568	3.15e-59	224.427
MFGE8	GCST90469900	rs28384224	15	89452391	C	T	0.524453	0.0369053	0.00570796	2.49e-12	41.802
MFGE8	GCST90469900	rs3784752	15	89453788	A	G	0.254418	0.303575	0.00636993	1.94694e-308	2271.15
MFGE8	GCST90469900	rs139643219	15	89456619	G	C	0.0136988	-0.132945	0.0247539	5.96e-09	28.843
MFGE8	GCST90469900	rs1961839	15	89467454	A	G	0.401694	-0.192915	0.00560199	1.36e-304	1185.85
MFGE8	GCST90469900	rs79355534	15	89475512	A	G	0.0333334	-0.137251	0.0151944	1.3e-22	81.5919
MFGE8	GCST90469900	rs8033023	15	89480852	A	G	0.0502289	-0.203902	0.0125768	4.74e-69	262.835
MFGE8	GCST90469900	rs4932205	15	89516637	T	C	0.598027	0.110704	0.00561012	2.21e-101	389.371
MFGE8	GCST90469900	rs12440535	15	89533096	C	T	0.341511	-0.100705	0.00578516	2.56e-79	303.007
MFGE8	GCST90469900	rs12593383	15	89579463	G	A	0.0745931	-0.0556403	0.0104587	8.26e-09	28.3011
MFGE8	GCST90469900	rs79291467	15	89580964	C	T	0.262603	0.16039	0.00647015	7.59e-159	614.48
MFGE8	GCST90469900	rs16942613	15	89593222	G	A	0.128474	0.0437046	0.00816297	6.63e-09	28.6642
MFGE8	GCST90469900	rs17793647	15	89597122	T	C	0.173248	-0.0579501	0.00726825	5.77e-18	63.5669
MFGE8	GCST90469900	rs293370	15	89630476	T	C	0.649597	0.0299563	0.00572378	1.43e-08	27.39
MGLL	GCST90469901	rs11718485	3	127334012	A	G	0.0818772	0.0670878	0.0114076	1.51e-09	34.5847
MGLL	GCST90469901	rs74741864	3	127347514	G	A	0.199664	-0.0411982	0.00768301	3.59e-08	28.7525
MGLL	GCST90469901	rs782456	3	127398176	G	A	0.770615	0.0429947	0.007295	1.4e-09	34.7345
MGLL	GCST90469901	rs7578	3	127408239	A	G	0.556006	0.0600746	0.00615837	1.2e-23	95.1551
MGLL	GCST90469901	rs664910	3	127474030	A	G	0.686501	-0.0370281	0.00658742	7.66e-09	31.5947
MGLL	GCST90469901	rs541042	3	127484431	T	C	0.866863	0.056308	0.00911449	2.18e-10	38.1643
MGMT	GCST90469902	rs2542638	10	131117294	C	T	0.33266	-0.0452982	0.0064185	9.13e-14	49.8054
MGMT	GCST90469902	rs2622438	10	131125992	A	G	0.629287	-0.0744091	0.00627078	5.05e-36	140.796
MGMT	GCST90469902	rs2676446	10	131151105	A	G	0.444769	0.0405144	0.00603352	1.33e-12	45.0878
MGMT	GCST90469902	rs11016779	10	131199061	G	A	0.0610291	-0.147049	0.0137526	1.44e-29	114.324
MGMT	GCST90469902	rs11016783	10	131211015	T	C	0.270573	-0.0414935	0.00711364	7.28e-10	34.0219
MGMT	GCST90469902	rs1711657	10	131241086	T	C	0.0711015	0.0657249	0.0118271	4.39e-09	30.8808
MGMT	GCST90469902	rs1762440	10	131262486	T	G	0.547793	0.218176	0.00605646	1.94694e-308	1297.65
MGMT	GCST90469902	rs61859810	10	131264736	A	G	0.0100272	0.164105	0.0314672	3.64e-08	27.1963
MGMT	GCST90469902	rs16906252	10	131265545	T	C	0.0594994	-0.500581	0.0135702	1.94694e-308	1360.69
MGMT	GCST90469902	rs117026218	10	131268927	T	C	0.0576839	0.143968	0.0130863	3.34e-31	121.027
MGMT	GCST90469902	rs12266534	10	131269756	T	C	0.366073	-0.27995	0.00629416	1.94694e-308	1978.19
MGMT	GCST90469902	rs1762427	10	131280140	A	G	0.911771	-0.144251	0.0106057	8.76e-47	184.988
MGMT	GCST90469902	rs72831590	10	131296474	C	T	0.0296944	0.166485	0.0182762	6.59e-22	82.9773
MGMT	GCST90469902	rs117677964	10	131298499	T	C	0.0185654	0.212746	0.0242865	2.23e-20	76.7319
MGMT	GCST90469902	rs77541487	10	131378616	G	A	0.0478408	-0.330539	0.0141721	6e-134	543.946
MGMT	GCST90469902	rs12780525	10	131396044	A	G	0.0640191	-0.104058	0.012381	6.95e-19	70.6351
MGMT	GCST90469902	rs4751104	10	131405358	A	G	0.368392	-0.293244	0.00626937	1.94694e-308	2187.72
MGMT	GCST90469902	rs76956477	10	131412462	T	A	0.033879	0.151175	0.0166932	1.14e-21	82.009
MGMT	GCST90469902	rs77938752	10	131424526	A	C	0.0564246	0.171159	0.0138184	4.26e-39	153.414
MGMT	GCST90469902	rs59222513	10	131434414	G	C	0.0107241	0.156118	0.0294031	2.06e-08	28.1905
MGMT	GCST90469902	rs78365553	10	131456982	C	A	0.0530736	0.156093	0.013439	1.38e-34	134.901
MGMT	GCST90469902	rs9971190	10	131461323	A	G	0.405958	-0.204334	0.00614678	5.57e-270	1105.01
MGMT	GCST90469902	rs60972226	10	131467850	T	A	0.0998734	-0.3651	0.0103762	3.21e-302	1238.03
MGMT	GCST90469902	rs12219068	10	131473957	C	T	0.306608	0.137102	0.00656868	1.14e-107	435.625
MGMT	GCST90469902	rs7087131	10	131474474	A	G	0.162377	-0.0702955	0.00832042	4.58e-19	71.3751
MGMT	GCST90469902	rs11016875	10	131484410	T	C	0.0387191	0.224106	0.0166897	1.21e-45	180.299
MGMT	GCST90469902	rs12771882	10	131496490	A	G	0.207876	0.119204	0.00753552	1.19e-62	250.229
MGMT	GCST90469902	rs4751110	10	131496629	T	C	0.658535	0.0811395	0.0064101	9.37e-41	160.22
MGMT	GCST90469902	rs12917	10	131506283	T	C	0.122233	-0.380446	0.00921834	1.94694e-308	1703.19
MGMT	GCST90469902	rs4751113	10	131507505	C	T	0.476124	-0.0916839	0.00603478	6.3e-58	230.805
MGMT	GCST90469902	rs4750768	10	131514391	C	T	0.324538	0.0464906	0.00696686	1.83e-12	44.5285
MGMT	GCST90469902	rs11592158	10	131526661	A	G	0.241502	-0.0447707	0.00705025	2e-11	40.3237
MGMT	GCST90469902	rs11016897	10	131530168	T	C	0.544513	-0.0496457	0.00606275	5.26e-18	67.051
MGMT	GCST90469902	rs11511217	10	131548336	A	G	0.258818	0.0390004	0.00691735	2.62e-09	31.7863
MGMT	GCST90469902	rs3793906	10	131559213	T	G	0.402807	-0.0572815	0.00615511	8.54e-23	86.6043
MGMT	GCST90469902	rs10764906	10	131570133	T	C	0.111806	0.15297	0.00958325	9.35e-64	254.782
MGMT	GCST90469902	rs61876582	10	131570319	A	G	0.0424142	0.0927985	0.0152733	1.4e-10	36.9148
MGMT	GCST90469902	rs11016925	10	131577449	C	T	0.306447	-0.0440357	0.00656822	1.44e-12	44.9466
MGMT	GCST90469902	rs7075383	10	131582096	T	C	0.731799	0.0639267	0.00682416	4.48e-23	87.7501
MGMT	GCST90469902	rs4750773	10	131583388	A	G	0.416693	0.035326	0.00609137	9.11e-10	33.6311
MGMT	GCST90469902	rs11016932	10	131586179	T	A	0.044232	-0.095528	0.0147238	7.3e-12	42.0925
MGMT	GCST90469902	rs73379868	10	131597165	G	A	0.0131961	-0.150036	0.0265336	2.35e-09	31.9727
MGMT	GCST90469902	rs11016945	10	131599493	C	T	0.242331	-0.0442886	0.00761571	8.18e-10	33.8177
MIA	GCST90469903	rs75515275	19	41031623	T	C	0.271627	0.0271918	0.00405768	5.7e-21	44.9057
MIA	GCST90469903	rs62107056	19	41034724	T	C	0.180543	-0.017959	0.00461589	4.9e-08	15.1368
MIA	GCST90469903	rs1461009	19	41035689	A	C	0.702851	-0.0263668	0.00389809	2.46e-21	45.7502
MIA	GCST90469903	rs78107928	19	41049186	T	C	0.0691785	-0.0472281	0.00713944	1.78e-20	43.7577
MIA	GCST90469903	rs450819	19	41086014	G	A	0.148654	0.0234297	0.00499249	4.71e-11	22.0232
MIA	GCST90469903	rs11555272	19	41086309	C	G	0.0378758	0.0984696	0.00937199	4.09e-49	110.388
MIA	GCST90469903	rs73035918	19	41098691	C	A	0.0878761	-0.0404183	0.00628094	1.84e-19	41.4084
MIA	GCST90469903	rs2303729	19	41111069	A	G	0.434862	0.0163497	0.00359225	1.76e-10	20.7142
MIA	GCST90469903	rs2303728	19	41114065	T	G	0.195384	0.0424103	0.00450013	7.38e-40	88.8127
MIA	GCST90469903	rs4802080	19	41114936	A	G	0.0548971	0.0929397	0.00791503	6.79e-61	137.873
MIA	GCST90469903	rs34093919	19	41117300	A	G	0.0124306	-0.0712558	0.0160029	4.3e-10	19.8254
MIA	GCST90469903	rs9917090	19	41146941	C	T	0.705613	0.0220052	0.00390031	2.57e-15	31.8298
MIA	GCST90469903	rs2561567	19	41147087	T	C	0.560789	0.0352877	0.00364796	6.72e-42	93.568
MIA	GCST90469903	rs10408947	19	41148797	C	G	0.285678	0.02356	0.00395271	6.45e-17	35.5256
MIA	GCST90469903	rs12611340	19	41160287	A	G	0.346242	-0.021415	0.00375346	1.25e-15	32.5503
MIA	GCST90469903	rs76538711	19	41177227	A	G	0.0350203	0.343616	0.00973083	1.94694e-308	1246.89
MIA	GCST90469903	rs10401344	19	41192417	T	C	0.256948	-0.0444447	0.00407598	9.23e-53	118.894
MIA	GCST90469903	rs2604879	19	41195279	A	G	0.809001	0.0617815	0.00452095	8.06e-82	186.741
MIA	GCST90469903	rs68191109	19	41199718	C	T	0.411645	-0.0318145	0.00361783	6.31e-35	77.3278
MIA	GCST90469903	rs2604885	19	41206755	C	A	0.385496	0.0749059	0.00366264	8.21e-181	418.24
MIA	GCST90469903	rs2561534	19	41208128	C	T	0.187855	0.205512	0.00460065	1.94694e-308	1995.34
MIA	GCST90469903	rs73045487	19	41212188	C	G	0.163247	-0.0868587	0.00482623	1.76e-140	323.886
MIA	GCST90469903	rs2561531	19	41221919	A	G	0.0503592	0.401973	0.00815604	1.94694e-308	2428.94
MIA	GCST90469903	rs7257602	19	41224898	G	A	0.48161	-0.100295	0.00357708	1.94694e-308	786.108
MIA	GCST90469903	rs112628847	19	41235167	A	G	0.0585192	-0.0861126	0.00755332	1.65e-57	129.969
MIA	GCST90469903	rs11665867	19	41266479	G	A	0.161868	-0.0848278	0.00485915	2.68e-132	304.746
MIA	GCST90469903	rs2305797	19	41269076	C	T	0.337905	-0.108145	0.00376225	1.94694e-308	826.226
MIA	GCST90469903	rs11881124	19	41305740	G	A	0.217816	-0.05039	0.00436228	5.45e-59	133.427
MIA	GCST90469903	rs3733828	19	41310609	G	A	0.70022	-0.109142	0.00388484	1.94694e-308	789.259
MIA	GCST90469903	rs146402068	19	41316393	T	C	0.0531964	-0.0874283	0.00846298	1.53e-47	106.718
MIA	GCST90469903	rs112673025	19	41328823	A	G	0.140814	-0.0281738	0.00519684	2.94e-14	29.3896
MIA	GCST90469903	rs11670760	19	41336795	C	T	0.280228	0.0266293	0.00396122	4.3e-21	45.1902
MIA	GCST90469903	rs11879413	19	41337923	T	C	0.0686562	-0.037483	0.00704198	8.48e-14	28.3309
MIA	GCST90469903	rs7248240	19	41349640	C	G	0.44328	0.0209152	0.00390844	6.26e-14	28.6351
MIA	GCST90469903	rs4105144	19	41358624	C	T	0.449131	-0.0399146	0.0039674	3.52e-45	101.212
MIA	GCST90469903	rs56081734	19	41386420	C	A	0.513782	0.0137567	0.0034831	3.07e-08	15.5983
MIA	GCST90469903	rs10521014	19	41392885	T	C	0.0602576	-0.0329107	0.00747993	6.88e-10	19.358
MIA	GCST90469903	rs73034456	19	41417716	T	C	0.0888511	-0.0512437	0.00655653	6.1e-28	61.0821
MIA	GCST90469903	rs4001941	19	41426424	A	G	0.20199	0.0957296	0.0044603	6.33e-199	460.625
MIA	GCST90469903	rs12459860	19	41431157	C	T	0.16717	-0.0349285	0.00479242	1.64e-24	53.1169
MIA	GCST90469903	rs7255901	19	41435736	C	T	0.371454	-0.0526152	0.00368877	5.74e-89	203.442
MIA	GCST90469903	rs146037066	19	41445180	A	G	0.0237586	0.229277	0.0118368	2.09e-162	375.173
MIA	GCST90469903	rs8107329	19	41447738	T	C	0.361941	-0.0549278	0.00398535	3.42e-83	189.948
MIA	GCST90469903	rs3865460	19	41447928	A	G	0.786438	0.0230594	0.00451921	8.44e-13	26.0347
MIA	GCST90469903	rs4803408	19	41456865	T	C	0.0175725	0.128981	0.0135435	1.15e-40	90.6927
MIA	GCST90469903	rs79436912	19	41494151	G	A	0.0946811	0.125255	0.0061801	1.3e-177	410.753
MIA	GCST90469903	rs4803415	19	41500593	T	C	0.0806922	-0.0280735	0.00657785	2.18e-09	18.2141
MIA	GCST90469903	rs6508964	19	41502602	A	G	0.574874	0.0465838	0.00361035	3.81e-73	166.476
MIA	GCST90469903	rs12721656	19	41518413	G	A	0.0284846	-0.0546631	0.0106677	6.76e-13	26.2558
MIA	GCST90469903	rs11882450	19	41520142	G	A	0.0452609	-0.0528592	0.00858263	5.88e-18	37.93
MIA	GCST90469903	rs10853744	19	41521939	T	G	0.254078	0.0736694	0.00410521	1.1e-139	322.021
MICALL2	GCST90469904	rs10233006	7	1435714	G	C	0.0489459	0.104818	0.0146723	4.93e-13	51.0339
MICALL2	GCST90469904	rs79424729	7	1466620	A	G	0.0588058	0.100843	0.0133772	2.42e-14	56.8256
MICALL2	GCST90469904	rs4307248	7	1478407	A	G	0.173831	0.0560525	0.00828195	7.55e-12	45.8044
MICALL2	GCST90469904	rs10435184	7	1484572	G	A	0.988374	0.175886	0.0298338	2.46e-09	34.7558
MICALL2	GCST90469904	rs11972070	7	1508191	T	G	0.401938	0.0615868	0.00646459	5.54e-22	90.756
MICB or MICA	GCST90469905	rs1639106	6	31213317	T	C	0.0273993	-0.463466	0.0138794	1.94694e-308	1115
MICB or MICA	GCST90469905	rs28361028	6	31218038	C	T	0.141729	0.194221	0.00647222	1.94694e-308	900.467
MICB or MICA	GCST90469905	rs3130424	6	31218239	C	A	0.274081	0.162354	0.00508165	1.94694e-308	1020.7
MICB or MICA	GCST90469905	rs4084090	6	31218835	G	A	0.0591789	-0.216326	0.00960528	4.98e-189	507.2
MICB or MICA	GCST90469905	rs28397304	6	31219913	A	G	0.176415	-0.233445	0.00591881	1.94694e-308	1555.54
MICB or MICA	GCST90469905	rs55839536	6	31219958	A	G	0.136947	-0.0868652	0.00657762	2.87e-66	174.396
MICB or MICA	GCST90469905	rs17197784	6	31221103	A	G	0.011933	0.340874	0.0206738	3.03e-102	271.849
MICB or MICA	GCST90469905	rs2524119	6	31229404	C	T	0.544048	-0.199513	0.00454401	1.94694e-308	1927.73
MICB or MICA	GCST90469905	rs9264584	6	31236034	C	T	0.653529	0.209605	0.00479366	1.94694e-308	1911.84
MICB or MICA	GCST90469905	rs17886880	6	31237703	A	G	0.26402	-0.273882	0.00515387	1.94694e-308	2823.85
MICB or MICA	GCST90469905	rs116744327	6	31237918	A	G	0.0529969	-0.0545933	0.0102028	3.23e-12	28.6299
MICB or MICA	GCST90469905	rs1050276	6	31238068	T	C	0.0347711	-0.408583	0.0123547	1.94694e-308	1093.64
MICB or MICA	GCST90469905	rs17408553	6	31239407	T	G	0.35288	0.127166	0.00471635	5.13e-270	726.962
MICB or MICA	GCST90469905	rs12111032	6	31242191	G	A	0.249398	-0.104809	0.00520107	9.58e-152	406.063
MICB or MICA	GCST90469905	rs3134745	6	31242762	T	C	0.3266	0.208569	0.00483198	1.94694e-308	1863.08
MICB or MICA	GCST90469905	rs3130696	6	31243884	A	G	0.265572	0.109314	0.00512726	1.3e-169	454.531
MICB or MICA	GCST90469905	rs17192323	6	31248324	T	C	0.0420338	0.200286	0.0112488	6.66e-119	317.007
MICB or MICA	GCST90469905	rs2524229	6	31275231	G	T	0.0250963	-0.535112	0.0145164	1.94694e-308	1358.79
MICB or MICA	GCST90469905	rs3873388	6	31275827	G	A	0.273741	-0.0976116	0.00511606	3.08e-136	364.009
MICB or MICA	GCST90469905	rs116536405	6	31285559	C	T	0.060329	-0.562464	0.00977752	1.94694e-308	3309.13
MICB or MICA	GCST90469905	rs113300871	6	31288739	G	A	0.0184486	0.330231	0.0178291	1.65e-128	343.051
MICB or MICA	GCST90469905	rs9265196	6	31289681	G	C	0.548377	-0.147741	0.00493029	1.94694e-308	897.922
MICB or MICA	GCST90469905	rs9468965	6	31300247	A	T	0.079882	-0.0789645	0.00901702	4.05e-30	76.6866
MICB or MICA	GCST90469905	rs9378199	6	31301658	C	T	0.0554674	-0.119576	0.00987854	5.75e-56	146.516
MICB or MICA	GCST90469905	rs28895004	6	31306346	C	G	0.0482778	-0.0501933	0.0116202	1.86e-08	18.6573
MICB or MICA	GCST90469905	rs420668	6	31308755	C	T	0.175707	0.129374	0.00590216	3.6e-179	480.456
MICB or MICA	GCST90469905	rs28367862	6	31309273	G	A	0.0459506	0.12741	0.011455	1.56e-47	123.709
MICB or MICA	GCST90469905	rs9265909	6	31313714	A	G	0.626997	-0.0511412	0.00468136	6.45e-46	119.338
MICB or MICA	GCST90469905	rs2596521	6	31315860	G	A	0.291035	-0.118367	0.00497468	9.53e-211	566.125
MICB or MICA	GCST90469905	rs9405031	6	31316324	G	A	0.102137	-0.272546	0.00747025	1.94694e-308	1331.04
MICB or MICA	GCST90469905	rs9266061	6	31319288	G	A	0.313812	0.144434	0.00489086	1.94694e-308	872.066
MICB or MICA	GCST90469905	rs9266063	6	31319391	C	A	0.501874	-0.162484	0.00452357	1.94694e-308	1290.15
MICB or MICA	GCST90469905	rs2442726	6	31319891	T	G	0.660912	0.133747	0.00506622	6.01e-259	696.919
MICB or MICA	GCST90469905	rs186232685	6	31320001	A	T	0.0102105	0.127853	0.0224586	1.24e-13	32.407
MICB or MICA	GCST90469905	rs28380938	6	31320334	T	C	0.161497	0.174676	0.00645569	6.63e-272	732.087
MICB or MICA	GCST90469905	rs2596502	6	31321032	G	A	0.302157	-0.174199	0.00491268	1.94694e-308	1257.29
MICB or MICA	GCST90469905	rs115241228	6	31321149	C	T	0.0149189	0.135884	0.0194255	8.37e-20	48.9296
MICB or MICA	GCST90469905	rs72866766	6	31321184	C	T	0.0741791	-0.390421	0.00895793	1.94694e-308	1899.47
MICB or MICA	GCST90469905	rs2596501	6	31321211	T	C	0.468028	0.0254731	0.00452695	2.36e-13	31.6617
MICB or MICA	GCST90469905	rs73406410	6	31321501	G	A	0.108833	-0.184698	0.00734467	3.71e-235	632.356
MICB or MICA	GCST90469905	rs1057387	6	31321753	G	T	0.0362741	-0.433954	0.0126554	1.94694e-308	1175.76
MICB or MICA	GCST90469905	rs2428494	6	31322197	A	T	0.470578	0.17049	0.00454307	1.94694e-308	1408.25
MICB or MICA	GCST90469905	rs2308655	6	31322303	G	C	0.36008	-0.32434	0.00472371	1.94694e-308	4714.29
MICB or MICA	GCST90469905	rs3819294	6	31322487	A	G	0.0719731	-0.461117	0.00872881	1.94694e-308	2790.57
MICB or MICA	GCST90469905	rs2523608	6	31322559	A	G	0.600859	0.212736	0.00460294	1.94694e-308	2135.96
MICB or MICA	GCST90469905	rs1050570	6	31324549	C	T	0.442528	0.0277529	0.00468443	1.22e-14	35.0982
MICB or MICA	GCST90469905	rs9266268	6	31326050	A	G	0.0382972	-0.450744	0.0117955	1.94694e-308	1460.18
MICB or MICA	GCST90469905	rs2894211	6	31327241	A	C	0.11154	0.18254	0.00716459	2.49e-241	649.106
MICB or MICA	GCST90469905	rs2523586	6	31327435	G	T	0.276435	0.113184	0.00505682	1e-186	500.953
MICB or MICA	GCST90469905	rs2523580	6	31328245	G	A	0.344721	-0.147071	0.00474146	1.94694e-308	962.081
MICB or MICA	GCST90469905	rs59727727	6	31329797	C	T	0.121148	-0.387889	0.00692952	1.94694e-308	3133.22
MICB or MICA	GCST90469905	rs2523567	6	31330015	G	C	0.231373	0.217059	0.0053561	1.94694e-308	1642.25
MICB or MICA	GCST90469905	rs2250295	6	31330411	C	A	0.608063	0.172581	0.00462247	1.94694e-308	1393.86
MICB or MICA	GCST90469905	rs2523557	6	31331257	A	G	0.618829	-0.26248	0.00465397	1.94694e-308	3180.74
MICB or MICA	GCST90469905	rs35184337	6	31340449	G	A	0.0139282	0.896296	0.0192013	1.94694e-308	2178.82
MICB or MICA	GCST90469905	rs9266613	6	31345865	C	T	0.191968	0.193642	0.00572376	1.94694e-308	1144.51
MICB or MICA	GCST90469905	rs6909549	6	31346762	C	T	0.554814	0.199396	0.00455311	1.94694e-308	1917.78
MICB or MICA	GCST90469905	rs9266636	6	31347033	G	A	0.275707	-0.280825	0.00517932	1.94694e-308	2939.73
MICB or MICA	GCST90469905	rs3094600	6	31347144	A	G	0.271741	0.0629349	0.00506061	5.65e-59	154.653
MICB or MICA	GCST90469905	rs4713460	6	31347798	A	G	0.261375	-0.281917	0.005134	1.94694e-308	3015.18
MICB or MICA	GCST90469905	rs9266721	6	31349819	A	C	0.592453	0.120394	0.00458928	9.97e-256	688.18
MICB or MICA	GCST90469905	rs2442753	6	31351733	C	T	0.256286	-0.139746	0.00520486	9.19e-268	720.847
MICB or MICA	GCST90469905	rs2844529	6	31353593	A	G	0.313719	-0.389888	0.00488901	1.94694e-308	6359.44
MICB or MICA	GCST90469905	rs72882972	6	31354939	T	A	0.0658884	-0.56666	0.0090871	1.94694e-308	3888.45
MICB or MICA	GCST90469905	rs2507972	6	31365050	T	C	0.0538554	0.224167	0.0103195	5.31e-176	471.856
MICB or MICA	GCST90469905	rs114892859	6	31369278	T	G	0.0192271	-0.580901	0.0162952	1.94694e-308	1270.76
MICB or MICA	GCST90469905	rs12175489	6	31377587	A	G	0.118799	-0.50646	0.00714281	1.94694e-308	5027.28
MICB or MICA	GCST90469905	rs9266805	6	31377914	G	A	0.164851	-0.33479	0.0062337	1.94694e-308	2884.26
MICB or MICA	GCST90469905	rs2256028	6	31379198	A	C	0.142936	0.175391	0.00647108	7.93e-273	734.587
MICB or MICA	GCST90469905	rs191827672	6	31383119	A	G	0.0160986	-0.517665	0.0199291	9.34e-251	674.691
MICB or MICA	GCST90469905	rs2516470	6	31407331	C	G	0.666122	-0.138002	0.00477609	1.9583e-308	834.849
MICB or MICA	GCST90469905	rs75518104	6	31407752	T	C	0.0380354	-0.201308	0.0117602	4.75e-110	293.007
MICB or MICA	GCST90469905	rs73404245	6	31410327	A	G	0.164812	-0.379749	0.00607551	1.94694e-308	3906.7
MICB or MICA	GCST90469905	rs6920723	6	31421489	A	G	0.0132072	0.125106	0.0206267	2.85e-15	36.7857
MICB or MICA	GCST90469905	rs2255001	6	31430143	C	G	0.151924	-0.368054	0.00633002	1.94694e-308	3380.61
MICB or MICA	GCST90469905	rs2284178	6	31432125	T	C	0.468583	0.0191204	0.00453275	3.96e-08	17.7931
MICB or MICA	GCST90469905	rs2516517	6	31435326	T	G	0.0314274	0.352207	0.0129143	3.31e-276	743.76
MICB or MICA	GCST90469905	rs2523675	6	31436032	A	G	0.342388	-0.116725	0.00481136	5.23e-219	588.537
MICB or MICA	GCST90469905	rs2523674	6	31436789	G	A	0.462904	0.0875593	0.00454362	6.05e-139	371.348
MICB or MICA	GCST90469905	rs2523668	6	31438096	A	C	0.159676	0.0764375	0.00618255	2.63e-58	152.848
MICB or MICA	GCST90469905	rs9688839	6	31439659	G	A	0.0493736	-0.251831	0.0105181	2.3e-213	573.228
MICB or MICA	GCST90469905	rs140815160	6	31440445	A	T	0.0744904	-0.263776	0.00857915	1.94694e-308	945.286
MICB or MICA	GCST90469905	rs3828888	6	31440641	T	G	0.0174262	-0.416483	0.0172034	4.25e-218	586.071
MICB or MICA	GCST90469905	rs3828890	6	31440669	G	C	0.0942298	-0.127429	0.00769765	4.75e-103	274.033
MICB or MICA	GCST90469905	rs2844503	6	31442731	A	T	0.422159	-0.0239863	0.00456496	7.82e-12	27.6079
MICB or MICA	GCST90469905	rs12660382	6	31443323	T	C	0.166761	-0.188014	0.00605306	1.94694e-308	964.746
MICB or MICA	GCST90469905	rs11758964	6	31446366	C	T	0.0337102	-0.287776	0.0126693	3.03e-192	515.927
MICB or MICA	GCST90469905	rs2248462	6	31446796	A	G	0.219028	-0.18134	0.00546381	1.94694e-308	1101.48
MICB or MICA	GCST90469905	rs2523710	6	31450909	A	G	0.143952	-0.282972	0.00643645	1.94694e-308	1932.75
MICB or MICA	GCST90469905	rs2905739	6	31452850	A	G	0.655974	-0.150659	0.00476027	1.94694e-308	1001.63
MICB or MICA	GCST90469905	rs2016572	6	31458983	A	G	0.670591	0.104725	0.0050696	2.33e-159	426.713
MICB or MICA	GCST90469905	rs6915833	6	31465637	T	C	0.0441827	0.123912	0.0109608	4.79e-49	127.798
MICB or MICA	GCST90469905	rs114861390	6	31465846	A	T	0.0782554	0.195484	0.00844169	1e-199	536.222
MICB or MICA	GCST90469905	rs2855812	6	31472720	T	G	0.25965	0.0680498	0.00514853	2.23e-66	174.69
MICB or MICA	GCST90469905	rs4713471	6	31472823	G	A	0.156915	0.0447025	0.00659613	1.1e-18	45.9268
MICB or MICA	GCST90469905	rs2516491	6	31485101	C	A	0.277631	0.1777	0.00504751	1.94694e-308	1239.37
MICB or MICA	GCST90469905	rs3131630	6	31485354	A	G	0.757326	0.0738176	0.00526178	1.52e-74	196.805
MICB or MICA	GCST90469905	rs9267457	6	31487229	T	C	0.0696356	-0.297698	0.00884733	1.94694e-308	1132.16
MICB or MICA	GCST90469905	rs72847211	6	31488233	T	G	0.0251951	-0.248575	0.0143687	2.32e-112	299.269
MICB or MICA	GCST90469905	rs2734574	6	31493888	A	T	0.393654	0.169068	0.00460481	1.94694e-308	1347.97
MICB or MICA	GCST90469905	rs7738380	6	31518015	G	A	0.0122945	0.203809	0.0204817	2.15e-38	99.0136
MICB or MICA	GCST90469905	rs6916921	6	31520426	T	C	0.0745523	-0.314011	0.00860352	1.94694e-308	1332.05
MICB or MICA	GCST90469905	rs2230365	6	31525448	T	C	0.143125	-0.15511	0.00643333	2.47e-216	581.285
MICB or MICA	GCST90469905	rs3130062	6	31525912	T	C	0.920915	-0.046924	0.00891533	7.22e-12	27.7011
MICB or MICA	GCST90469905	rs184070214	6	31526080	A	G	0.0146857	0.0996258	0.0189268	7.19e-12	27.7057
MICB or MICA	GCST90469905	rs13215091	6	31528690	A	G	0.0339407	0.251347	0.0124398	1.52e-152	408.23
MICB or MICA	GCST90469905	rs7762619	6	31531310	G	T	0.0144099	-0.432422	0.018889	3.05e-195	524.057
MICB or MICA	GCST90469905	rs2229094	6	31540556	C	T	0.254561	-0.299242	0.0051693	1.94694e-308	3350.92
MICB or MICA	GCST90469905	rs3093671	6	31546980	A	G	0.0176249	0.337005	0.0171467	1.9e-144	386.272
MICB or MICA	GCST90469905	rs7766988	6	31551347	C	G	0.0227249	0.067458	0.0151227	6.31e-09	19.8972
MICB or MICA	GCST90469905	rs2256974	6	31555392	A	C	0.173076	-0.0683964	0.00594054	8.34e-51	132.555
MICB or MICA	GCST90469905	rs2515919	6	31564167	G	A	0.371497	-0.149223	0.00466843	1.94694e-308	1021.67
MICB or MICA	GCST90469905	rs9348876	6	31575276	T	C	0.0690125	-0.259911	0.00890607	1.94694e-308	851.645
MICB or MICA	GCST90469905	rs2844477	6	31578772	C	T	0.350696	-0.141045	0.00474791	1.94694e-308	882.453
MICB or MICA	GCST90469905	rs3132451	6	31582025	C	G	0.211848	0.246723	0.00553707	1.94694e-308	1985.37
MICB or MICA	GCST90469905	rs4711274	6	31583166	A	G	0.125909	-0.236704	0.00682342	1.94694e-308	1203.34
MICB or MICA	GCST90469905	rs11538262	6	31598523	T	C	0.0126506	-0.191034	0.0201603	5.64e-35	89.7862
MICB or MICA	GCST90469905	rs11538263	6	31601735	A	G	0.0439627	0.219242	0.0110126	3.73e-148	396.327
MICB or MICA	GCST90469905	rs72850156	6	31614059	A	G	0.0116698	-0.119896	0.0214462	3.35e-13	31.253
MICB or MICA	GCST90469905	rs3130617	6	31627523	T	C	0.723542	-0.114014	0.00504462	2.36e-190	510.79
MICB or MICA	GCST90469905	rs9267532	6	31639979	T	C	0.062174	0.0839593	0.00936052	1.63e-31	80.4488
MICB or MICA	GCST90469905	rs11575852	6	31647001	G	A	0.0224422	-0.415435	0.015245	9.16e-276	742.56
MICB or MICA	GCST90469905	rs1266074	6	31666551	T	C	0.0501143	-0.108634	0.0103569	1.82e-42	110.016
MICB or MICA	GCST90469905	rs17200976	6	31674996	G	A	0.0151027	-0.458896	0.0185698	3.7e-227	610.657
MICB or MICA	GCST90469905	rs805286	6	31679307	G	A	0.242591	-0.159438	0.00529431	1.94694e-308	906.875
MICB or MICA	GCST90469905	rs805284	6	31682029	A	G	0.0598178	0.288362	0.00951614	1.94694e-308	918.198
MICB or MICA	GCST90469905	rs28399976	6	31725978	G	C	0.0161273	-0.411789	0.0179276	1.53e-196	527.579
MICB or MICA	GCST90469905	rs61748589	6	31727989	G	A	0.011174	0.237315	0.0214833	6.57e-47	122.02
MIF	GCST90469906	rs2070767	22	24237463	C	T	0.78124	-0.0769724	0.007499	3.53e-26	105.353
MIF	GCST90469906	rs2000466	22	24237862	G	T	0.166559	-0.0840223	0.0082624	1e-25	103.409
MIF	GCST90469906	rs17004049	22	24241594	G	A	0.0656725	0.0899017	0.0123252	5.42e-14	53.2022
MIF	GCST90469906	rs4822455	22	24255296	T	C	0.579495	-0.099614	0.0062016	1.29e-61	257.997
MIF	GCST90469906	rs4822461	22	24268120	T	G	0.829163	-0.0643081	0.00813791	3.68e-16	62.4436
MIF	GCST90469906	rs73162496	22	24313085	A	G	0.0372303	-0.0896486	0.0166503	2.82e-08	28.9886
MIF	GCST90469906	rs5996646	22	24323227	A	G	0.147929	0.0835135	0.00903242	1.51e-21	85.4845
MIF	GCST90469906	rs28367908	22	24337326	G	T	0.155688	0.0789985	0.00843032	4.34e-22	87.8074
MIF	GCST90469906	rs117446468	22	24402531	A	G	0.0227292	0.118097	0.0212461	9.94e-09	30.8958
MILR1	GCST90469907	rs7224407	17	62213899	T	C	0.115014	-0.0700711	0.00979948	3.02e-14	51.1274
MILR1	GCST90469907	rs6504205	17	62214076	G	T	0.633762	0.0497611	0.006709	3.26e-15	55.0106
MILR1	GCST90469907	rs79877121	17	62232633	A	G	0.0306524	-0.0908864	0.0171068	1.65e-08	28.2257
MILR1	GCST90469907	rs12940427	17	62262617	G	A	0.108577	-0.0519794	0.00954119	7.11e-09	29.6783
MILR1	GCST90469907	rs8080651	17	62264886	C	T	0.962048	0.180415	0.0154722	2.99e-35	135.964
MILR1	GCST90469907	rs73328128	17	62277045	T	C	0.0484613	-0.131401	0.0138807	8.47e-24	89.6102
MILR1	GCST90469907	rs17563098	17	62288167	T	C	0.133516	-0.155834	0.00931377	1.07e-70	279.934
MILR1	GCST90469907	rs940744	17	62293122	G	A	0.779971	-0.0800608	0.00715343	1.31e-32	125.254
MILR1	GCST90469907	rs8072421	17	62363516	A	G	0.796797	-0.0928866	0.00765208	4.67e-38	147.343
MILR1	GCST90469907	rs8082170	17	62395382	T	C	0.181852	-0.110269	0.00767311	1.23e-52	206.512
MILR1	GCST90469907	rs1470453	17	62404390	C	T	0.764352	-0.0640926	0.00697812	1.69e-22	84.3568
MILR1	GCST90469907	rs9912788	17	62409727	C	T	0.0550695	-0.158965	0.0130455	2.45e-38	148.478
MILR1	GCST90469907	rs8068311	17	62468927	C	T	0.086315	0.489789	0.0105264	1.94694e-308	2164.91
MILR1	GCST90469907	rs1991401	17	62502435	G	A	0.314417	0.0571127	0.00641656	3.17e-21	79.2215
MILR1	GCST90469907	rs117353725	17	62530906	A	C	0.033582	-0.21353	0.0179628	1.44e-36	141.302
MILR1	GCST90469907	rs17651039	17	62540690	G	A	0.0140119	-0.175294	0.0251393	1.28e-13	48.6195
MILR1	GCST90469907	rs9906016	17	62569580	G	T	0.0242301	0.194659	0.0192634	6.86e-27	102.11
MILR1	GCST90469907	rs77088715	17	62585491	G	T	0.123727	-0.155109	0.00953588	6.41e-67	264.566
MILR1	GCST90469907	rs66544108	17	62622393	A	C	0.124363	0.273856	0.00972616	1.22e-196	792.763
MILR1	GCST90469907	rs12946832	17	62655073	C	T	0.0232925	-0.305456	0.0211128	2.53e-53	209.308
MINDY1	GCST90469908	rs1889741	1	150869045	C	T	0.368184	0.0344433	0.00640796	2.29e-08	28.8903
MINDY1	GCST90469908	rs76805488	1	150940308	A	G	0.0130673	0.366942	0.0272782	1.87e-44	180.945
MINK1	GCST90469909	rs11556634	17	4796274	C	T	0.373976	0.0375183	0.00641629	7.52e-10	34.1901
MINK1	GCST90469909	rs8834	17	4801194	C	T	0.311577	0.0495631	0.00694541	5.86e-14	50.9216
MINK1	GCST90469909	rs3760490	17	4807926	A	G	0.136831	0.0608182	0.00908164	1.8e-12	44.8457
MINK1	GCST90469909	rs112564094	17	4921397	C	T	0.0762148	0.0622736	0.011746	2.4e-08	28.1066
MINK1	GCST90469909	rs10445262	17	4943176	G	A	0.241567	0.0458296	0.00729179	3.7e-11	39.5008
MINK1	GCST90469909	rs10438722	17	4991694	C	T	0.302599	-0.0371889	0.00677822	7.7e-09	30.1007
MITD1	GCST90469910	rs1044575	2	99812070	A	G	0.655084	-0.0663911	0.00652614	2.73e-25	103.488
MITD1	GCST90469910	rs7579999	2	99857670	A	G	0.881107	-0.0713084	0.00960162	3.31e-14	55.1536
MITD1	GCST90469910	rs12053519	2	99875018	A	G	0.208203	-0.0538338	0.00762217	5.44e-13	49.8809
MLN	GCST90469913	rs9366824	6	33521577	T	C	0.26217	-0.0923748	0.00589605	1.31e-60	245.452
MLN	GCST90469913	rs6910233	6	33534726	T	G	0.617208	-0.03091	0.00530303	9.97e-10	33.9728
MLN	GCST90469913	rs11757379	6	33542661	T	G	0.227822	0.0363003	0.00611248	4.81e-10	35.2669
MLN	GCST90469913	rs210139	6	33543409	C	A	0.36652	-0.098294	0.00534033	6.08e-83	338.766
MLN	GCST90469913	rs210142	6	33546837	C	T	0.70207	-0.107069	0.0056189	9.27e-89	363.083
MLN	GCST90469913	rs394199	6	33553580	T	C	0.507776	0.0495535	0.00517972	1.15e-23	91.5203
MLN	GCST90469913	rs9394156	6	33575097	T	G	0.0754619	-0.105674	0.00974989	6.52e-30	117.468
MLN	GCST90469913	rs12523917	6	33593287	T	C	0.101183	0.150594	0.00857329	1.04e-75	308.533
MLN	GCST90469913	rs9469532	6	33601132	A	G	0.385045	-0.0569305	0.00529534	1.86e-29	115.58
MLN	GCST90469913	rs9469533	6	33601172	A	C	0.0355602	0.156979	0.0139395	3.7e-32	126.814
MLN	GCST90469913	rs6935686	6	33614127	T	C	0.1974	-0.0425612	0.00648648	6.07e-12	43.0518
MLN	GCST90469913	rs6457738	6	33617464	T	C	0.632873	0.122496	0.00533688	6.61e-128	526.806
MLN	GCST90469913	rs2296340	6	33630472	A	G	0.127301	-0.0866001	0.00772601	7.11e-32	125.634
MLN	GCST90469913	rs2296338	6	33630816	A	G	0.541894	0.035871	0.00517685	3.78e-13	48.0107
MLN	GCST90469913	rs7769838	6	33641956	C	T	0.707412	-0.173454	0.00568363	1.51e-224	931.32
MLN	GCST90469913	rs729424	6	33644033	C	T	0.248387	0.0779599	0.00601023	4.19e-42	168.245
MLN	GCST90469913	rs4713654	6	33647651	G	A	0.656475	-0.115711	0.00543804	3.37e-110	452.737
MLN	GCST90469913	rs2296329	6	33650743	G	A	0.189258	-0.28109	0.00658683	1.94694e-308	1821.04
MLN	GCST90469913	rs10947433	6	33689629	A	G	0.0626844	-0.239257	0.0107505	2.27e-120	495.28
MLN	GCST90469913	rs17587604	6	33699820	C	T	0.026422	-0.224563	0.016472	2.51e-46	185.852
MLN	GCST90469913	rs560111	6	33706277	C	T	0.54342	0.206482	0.00518525	1.94694e-308	1585.65
MLN	GCST90469913	rs77638070	6	33710967	A	C	0.0460362	0.216602	0.0122624	1.54e-76	312
MLN	GCST90469913	rs652049	6	33711420	T	C	0.196558	0.235404	0.00646651	1.94694e-308	1325.16
MLN	GCST90469913	rs9469586	6	33725784	A	G	0.0466262	-0.279743	0.0122984	1.19e-125	517.37
MLN	GCST90469913	rs76561625	6	33730336	G	A	0.0192795	-0.264108	0.0185979	4.08e-50	201.658
MLN	GCST90469913	rs4711345	6	33730954	A	G	0.404336	-0.136578	0.00525613	2.33e-163	675.168
MLN	GCST90469913	rs2395402	6	33753673	A	G	0.549875	0.0884039	0.00516625	6.06e-72	292.802
MLN	GCST90469913	rs2274459	6	33762242	A	G	0.171798	0.216011	0.00682643	2.99e-241	1001.26
MLN	GCST90469913	rs74969061	6	33762451	A	G	0.021412	0.162609	0.0177285	6.94e-22	84.1253
MLN	GCST90469913	rs9469591	6	33782040	C	T	0.121331	0.221167	0.00792939	6.56e-188	777.934
MLN	GCST90469913	rs1886354	6	33782710	T	C	0.2369	-0.154599	0.00607251	6.73e-157	648.125
MLN	GCST90469913	rs1535950	6	33785827	G	A	0.366827	-0.14796	0.00537617	5.25e-183	757.4
MLN	GCST90469913	rs62397576	6	33791100	A	G	0.145057	0.06416	0.00730819	3.5e-20	77.071
MLN	GCST90469913	rs3998113	6	33792973	G	C	0.527678	-0.149039	0.00514143	8.45e-203	840.261
MLN	GCST90469913	rs3998110	6	33793482	A	G	0.0891693	0.191985	0.00912485	8.66e-108	442.655
MLN	GCST90469913	rs3998109	6	33793760	A	G	0.363642	0.0883169	0.00538133	2.52e-66	269.333
MLN	GCST90469913	rs11754648	6	33795128	C	T	0.286028	-0.152451	0.00570926	2.14e-172	712.99
MLN	GCST90469913	rs1122554	6	33798590	G	A	0.423578	-0.169268	0.00528532	4.53e-247	1025.63
MLN	GCST90469913	rs17535141	6	33801471	C	T	0.0509642	-0.0852527	0.0117472	2.8e-14	52.6658
MLN	GCST90469913	rs4713693	6	33817929	C	T	0.415583	0.0814527	0.00520623	1.92e-60	244.763
MLN	GCST90469913	rs10947459	6	33818927	T	G	0.172846	-0.0541784	0.00705275	8.12e-16	59.0088
MLN	GCST90469913	rs11753213	6	33819582	G	A	0.391654	0.0842171	0.00527465	7.13e-63	254.914
MLN	GCST90469913	rs6457742	6	33820059	T	C	0.440311	-0.0504252	0.00522948	5.12e-24	92.9736
MLN	GCST90469913	rs62397629	6	33822199	A	C	0.0531716	0.121981	0.0117975	2.27e-27	106.902
MLN	GCST90469913	rs9394174	6	33831672	C	T	0.722998	-0.039205	0.00575269	9.08e-13	46.4432
MLN	GCST90469913	rs4711358	6	33833491	T	C	0.337838	-0.0693768	0.00544073	9.52e-41	162.591
MLN	GCST90469913	rs1324580	6	33833963	C	T	0.920493	-0.0918311	0.00959646	1.12e-23	91.567
MLN	GCST90469913	rs9366831	6	33839635	G	T	0.0491341	-0.172548	0.0120378	5.03e-51	205.449
MLN	GCST90469913	rs115507531	6	33841735	T	C	0.0255452	-0.0934568	0.0167542	5e-09	31.1139
MLN	GCST90469913	rs7747188	6	33842628	G	A	0.129174	0.096274	0.00774813	8.86e-39	154.385
MLN	GCST90469913	rs6457745	6	33842632	C	A	0.403906	0.050546	0.00525	5.99e-24	92.6909
MLN	GCST90469913	rs4711363	6	33852948	G	A	0.291389	0.0431823	0.00562063	8.06e-16	59.0233
MLN	GCST90469913	rs6941621	6	33858199	G	A	0.258928	0.0311913	0.00588202	2.72e-08	28.1187
MLN	GCST90469913	rs9469623	6	33862633	A	G	0.257378	-0.0711615	0.00589187	9.81e-37	145.87
MLN	GCST90469913	rs6903171	6	33864137	C	G	0.139303	0.0682996	0.00741754	4.83e-22	84.7809
MLN	GCST90469913	rs4711364	6	33869981	A	C	0.876176	-0.064784	0.00786707	6.03e-18	67.8097
MLN	GCST90469913	rs114819132	6	33871958	A	G	0.0183228	0.113784	0.0194165	8.11e-10	34.34
MLN	GCST90469913	rs9394179	6	33872257	C	T	0.593635	-0.0554161	0.00528228	3.96e-28	110.055
MLN	GCST90469913	rs72887195	6	33873375	T	C	0.0196013	-0.181355	0.0196534	3.94e-22	85.1462
MLN	GCST90469913	rs4563711	6	33873699	T	C	0.707211	-0.0422838	0.00567194	5.52e-15	55.5734
MLN	GCST90469913	rs4711367	6	33887067	A	C	0.33699	0.0327873	0.00544353	2.73e-10	36.2771
MLN	GCST90469913	rs9368783	6	33887368	C	A	0.228279	-0.0761204	0.00614245	1.39e-38	153.568
MLN	GCST90469913	rs9461933	6	33902894	T	G	0.445843	-0.0590205	0.00522059	2.14e-32	127.805
MLN	GCST90469913	rs9380389	6	33903076	G	A	0.242947	-0.0588081	0.00600457	1e-24	95.9164
MLN	GCST90469913	rs2495973	6	33938403	G	A	0.26276	-0.0583107	0.00610064	1.26e-23	91.3539
MLN	GCST90469913	rs2499766	6	33953646	T	C	0.599858	-0.0435557	0.00531795	9.06e-18	67.0786
MLN	GCST90469913	rs12196305	6	33954907	G	A	0.161013	0.037962	0.00712773	2.37e-08	28.3647
MLN	GCST90469913	rs80031348	6	33956364	A	G	0.0256028	0.144332	0.0165014	4.8e-20	76.5004
MLN	GCST90469913	rs4256433	6	33956472	C	T	0.711007	0.0384547	0.00613779	5.12e-11	39.2515
MME	GCST90469914	rs34851137	3	154759641	C	T	0.0516498	-0.0380378	0.00767647	8.89e-12	24.5522
MME	GCST90469914	rs61762319	3	154801978	G	A	0.0292177	-0.0679958	0.0100267	9.77e-21	45.9863
MMP1	GCST90469919	rs17352599	11	102414459	C	T	0.129025	-0.0987884	0.00849458	1.4e-35	135.241
MMP1	GCST90469919	rs10791579	11	102420722	C	T	0.312268	0.0504975	0.00604879	3.99e-19	69.6923
MMP1	GCST90469919	rs4754857	11	102432478	C	T	0.275902	-0.0467539	0.00628349	1.64e-15	55.3626
MMP1	GCST90469919	rs11225329	11	102443273	T	G	0.116269	-0.0782154	0.00875494	1.13e-21	79.8105
MMP1	GCST90469919	rs10502004	11	102449931	C	T	0.06195	0.0653526	0.0116137	1.7e-09	31.664
MMP1	GCST90469919	rs9787933	11	102452275	C	G	0.0950152	0.0799681	0.009573	3.79e-19	69.7781
MMP1	GCST90469919	rs751547	11	102468917	T	C	0.456616	0.0306279	0.00562004	5.4e-09	29.6987
MMP1	GCST90469919	rs1711431	11	102474069	A	T	0.685128	0.0570442	0.00603508	4.56e-24	89.3384
MMP1	GCST90469919	rs17098913	11	102478600	T	C	0.124888	0.106431	0.00845284	2.07e-41	158.53
MMP1	GCST90469919	rs2846370	11	102501165	A	G	0.589543	0.08367	0.00583956	4.2e-53	205.287
MMP1	GCST90469919	rs61138073	11	102502310	T	C	0.187966	-0.124749	0.00726449	1.77e-75	294.88
MMP1	GCST90469919	rs4554864	11	102502770	T	C	0.3336	-0.0448217	0.00595765	8e-16	56.5989
MMP1	GCST90469919	rs117662512	11	102524529	T	C	0.045387	-0.0888963	0.0134552	1.52e-12	43.6486
MMP1	GCST90469919	rs11821641	11	102564119	C	T	0.083481	-0.0689931	0.0101146	2.83e-13	46.5259
MMP1	GCST90469919	rs35616217	11	102565820	A	C	0.0102629	0.180211	0.0277634	3.68e-12	42.1309
MMP1	GCST90469919	rs77095316	11	102572180	T	G	0.070311	-0.17324	0.0109793	5.15e-64	248.961
MMP1	GCST90469919	rs2845675	11	102573317	A	C	0.74917	-0.111773	0.00645404	9.81e-77	299.911
MMP1	GCST90469919	rs3809018	11	102573569	A	C	0.208956	0.126917	0.00691492	5.9e-86	336.859
MMP1	GCST90469919	rs61754772	11	102575379	C	T	0.0261284	0.154321	0.017532	4.38e-21	77.4761
MMP1	GCST90469919	rs12226256	11	102581271	T	G	0.0479974	0.0671834	0.0131043	4.05e-08	26.2834
MMP1	GCST90469919	rs3740938	11	102587062	A	G	0.0607315	0.0603351	0.0117423	3.78e-08	26.4005
MMP1	GCST90469919	rs10750653	11	102600006	G	A	0.540538	-0.169258	0.00561165	9.75e-229	909.701
MMP1	GCST90469919	rs60030130	11	102600603	A	C	0.907737	-0.239578	0.00973879	7.46e-153	605.154
MMP1	GCST90469919	rs117825943	11	102605880	C	T	0.0372761	0.112089	0.0149168	8.67e-16	56.4619
MMP1	GCST90469919	rs11826175	11	102609035	A	G	0.260006	-0.141774	0.00641026	6.24e-124	489.13
MMP1	GCST90469919	rs7924357	11	102628052	A	G	0.0389087	-0.172421	0.0146027	1.26e-36	139.41
MMP1	GCST90469919	rs17293152	11	102633134	A	G	0.155502	-0.0741852	0.00789567	8.43e-24	88.275
MMP1	GCST90469919	rs72977522	11	102633593	A	C	0.0553967	-0.135009	0.0125413	9.92e-31	115.883
MMP1	GCST90469919	rs10791595	11	102635501	C	T	0.368606	0.0640606	0.00584602	8.84e-32	120.072
MMP1	GCST90469919	rs7948454	11	102641196	C	T	0.0626097	0.210118	0.0115792	4.63e-84	329.269
MMP1	GCST90469919	rs12290253	11	102642261	C	T	0.196712	0.196315	0.00704143	9.65e-196	777.261
MMP1	GCST90469919	rs17359286	11	102643718	T	G	0.0404754	0.156557	0.0141371	2.02e-32	122.634
MMP1	GCST90469919	rs17860968	11	102648040	C	T	0.0481585	-0.0752462	0.0132169	1.1e-09	32.411
MMP1	GCST90469919	rs17860955	11	102649482	C	T	0.0209655	0.236978	0.0194671	8.04e-39	148.183
MMP1	GCST90469919	rs486055	11	102650424	T	C	0.161745	0.196511	0.00760109	1.33e-168	668.349
MMP1	GCST90469919	rs17293642	11	102654928	C	T	0.141216	-0.122281	0.00802483	8e-60	232.182
MMP1	GCST90469919	rs470558	11	102666316	C	T	0.947844	0.1104	0.0125738	5.48e-21	77.0877
MMP1	GCST90469919	rs514921	11	102669230	G	A	0.291674	-0.261893	0.00616186	1.94694e-308	1806.37
MMP1	GCST90469919	rs1144393	11	102669409	C	T	0.387234	0.302198	0.00575126	1.94694e-308	2760.82
MMP1	GCST90469919	rs2408490	11	102672553	T	C	0.16693	-0.225264	0.00771465	1.66e-214	852.575
MMP1	GCST90469919	rs519806	11	102675489	G	A	0.417421	-0.28338	0.00580688	1.94694e-308	2381.41
MMP1	GCST90469919	rs72979547	11	102678117	G	A	0.0701395	-0.352541	0.0111822	1.04e-249	993.9
MMP1	GCST90469919	rs603050	11	102680229	T	C	0.286341	-0.375276	0.00624967	1.94694e-308	3605.54
MMP1	GCST90469919	rs510823	11	102683371	T	A	0.0756509	-0.302575	0.0108547	1.13e-195	776.984
MMP1	GCST90469919	rs473238	11	102700360	C	T	0.872965	-0.122041	0.00841847	2.56e-54	210.149
MMP1	GCST90469919	rs610950	11	102719730	C	T	0.0458341	-0.391118	0.0135233	1.75e-210	836.433
MMP1	GCST90469919	rs673163	11	102724443	G	A	0.402005	-0.208026	0.00574892	1.94694e-308	1309.31
MMP1	GCST90469919	rs632009	11	102738499	T	C	0.349869	-0.176457	0.00591622	1.02e-223	889.552
MMP1	GCST90469919	rs78499469	11	102751382	T	A	0.0500897	0.197145	0.0128262	7.74e-61	236.243
MMP1	GCST90469919	rs117862972	11	102760982	C	T	0.115708	-0.157955	0.00874507	2.65e-83	326.229
MMP1	GCST90469919	rs1940937	11	102763604	T	C	0.171892	-0.222154	0.00741309	7.88e-226	898.031
MMP1	GCST90469919	rs1940936	11	102763750	C	A	0.71003	-0.216701	0.00619605	8.32e-307	1223.13
MMP1	GCST90469919	rs12288698	11	102787451	C	T	0.172364	-0.0592928	0.00743548	1.38e-17	63.5869
MMP1	GCST90469919	rs12146550	11	102795786	A	G	0.335159	-0.134014	0.00599084	9.73e-127	500.388
MMP1	GCST90469919	rs11225485	11	102807731	G	A	0.10972	-0.223298	0.0089783	3.45e-156	618.533
MMP1	GCST90469919	rs10895372	11	102819574	C	T	0.170851	-0.108994	0.00743829	1.86e-55	214.704
MMP1	GCST90469919	rs671188	11	102829455	A	G	0.559771	0.109314	0.00563933	1.18e-95	375.733
MMP1	GCST90469919	rs687558	11	102833618	G	A	0.386989	0.0580269	0.00582601	1.52e-26	99.1968
MMP1	GCST90469919	rs579627	11	102835419	A	G	0.177649	0.140119	0.00735721	2.11e-92	362.701
MMP1	GCST90469919	rs693477	11	102838443	A	G	0.75343	0.0690902	0.00657191	2.2e-29	110.518
MMP1	GCST90469919	rs141197577	11	102854968	T	C	0.0317515	-0.134723	0.0160357	2.38e-19	70.5815
MMP1	GCST90469919	rs61899737	11	102874111	A	G	0.0686329	0.114162	0.0111193	4.21e-28	105.407
MMP10	GCST90469915	rs17886371	11	102391287	C	T	0.0877445	-0.0655428	0.0106179	4.62e-11	38.1023
MMP10	GCST90469915	rs2187364	11	102392380	G	T	0.227283	-0.0645368	0.00704069	1.45e-22	84.0169
MMP10	GCST90469915	rs72982143	11	102404149	C	T	0.111279	0.132426	0.00950134	5.75e-50	194.249
MMP10	GCST90469915	rs10791578	11	102413123	A	C	0.25935	0.114835	0.00675571	1.97e-73	288.927
MMP10	GCST90469915	rs12283094	11	102424333	T	C	0.519945	0.0408542	0.00591121	1.71e-13	47.7641
MMP10	GCST90469915	rs2408395	11	102435815	G	T	0.380694	-0.065978	0.0060843	6.29e-31	117.587
MMP10	GCST90469915	rs11225328	11	102441916	G	A	0.215839	0.0564046	0.00718339	5.6e-17	61.6527
MMP10	GCST90469915	rs11225329	11	102443273	T	G	0.116269	0.0544609	0.00922922	3.12e-10	34.8195
MMP10	GCST90469915	rs11225332	11	102452231	C	T	0.404331	0.114142	0.00620455	1.09e-85	338.417
MMP10	GCST90469915	rs2509015	11	102471178	G	A	0.574985	0.12008	0.00599614	3.47e-101	401.032
MMP10	GCST90469915	rs1711431	11	102474069	A	T	0.685128	-0.0540051	0.00636202	1.4e-19	72.0546
MMP10	GCST90469915	rs17098913	11	102478600	T	C	0.124888	-0.157203	0.00891075	5.92e-79	311.225
MMP10	GCST90469915	rs17099130	11	102489262	A	C	0.21064	0.0389618	0.00721629	8.54e-09	29.1495
MMP10	GCST90469915	rs1573954	11	102496560	C	T	0.632433	-0.0381216	0.00613182	3.36e-11	38.6496
MMP10	GCST90469915	rs117662512	11	102524529	T	C	0.045387	0.100573	0.0141841	3.99e-14	50.2739
MMP10	GCST90469915	rs1276277	11	102524591	T	C	0.140366	0.222157	0.00852007	3.74e-170	679.854
MMP10	GCST90469915	rs2846714	11	102526610	T	G	0.767492	-0.120643	0.00703127	8.75e-75	294.387
MMP10	GCST90469915	rs12575154	11	102534875	T	C	0.0845068	-0.10716	0.0106667	8.84e-27	100.922
MMP10	GCST90469915	rs1276260	11	102538952	T	C	0.329304	0.139332	0.00628397	1.35e-123	491.604
MMP10	GCST90469915	rs11607205	11	102563300	A	C	0.203646	-0.263881	0.00734684	1.94694e-308	1290.02
MMP10	GCST90469915	rs35616217	11	102565820	A	C	0.0102629	0.284443	0.0292674	3.62e-25	94.4507
MMP10	GCST90469915	rs35231465	11	102584135	A	G	0.0244528	0.124268	0.0190724	3.7e-12	42.4513
MMP10	GCST90469915	rs4237606	11	102603465	C	T	0.828002	-0.152869	0.00785712	1.29e-95	378.524
MMP10	GCST90469915	rs71478596	11	102604563	T	C	0.0455508	0.109646	0.0142913	2.8e-16	58.8607
MMP10	GCST90469915	rs72975572	11	102606007	C	T	0.109784	0.102804	0.00946709	5.21e-31	117.915
MMP10	GCST90469915	rs1320633	11	102624885	C	T	0.369464	0.203751	0.00614044	2.98e-274	1100.99
MMP10	GCST90469915	rs516450	11	102629293	G	A	0.439565	0.148954	0.00600117	2.25e-154	616.047
MMP10	GCST90469915	rs17293152	11	102633134	A	G	0.155502	-0.0771671	0.0083234	4.76e-23	85.9498
MMP10	GCST90469915	rs17359286	11	102643718	T	G	0.0404754	-0.327257	0.0149029	2.88e-121	482.191
MMP10	GCST90469915	rs2276108	11	102647536	C	T	0.141417	0.171467	0.00846955	2.29e-103	409.847
MMP10	GCST90469915	rs7119084	11	102649235	A	G	0.197262	-0.171566	0.00742304	3.99e-134	534.172
MMP10	GCST90469915	rs17860955	11	102649482	C	T	0.0209655	-0.830075	0.0205216	1.94694e-308	1636.04
MMP10	GCST90469915	rs486055	11	102650424	T	C	0.161745	-0.350384	0.00801286	1.94694e-308	1912.03
MMP10	GCST90469915	rs17860946	11	102650960	G	A	0.0318235	-0.173098	0.0168282	5.39e-28	105.802
MMP10	GCST90469915	rs187059006	11	102658035	C	T	0.104822	0.132021	0.00965608	3.78e-48	186.924
MMP10	GCST90469915	rs494379	11	102669210	G	A	0.200857	0.15424	0.00766138	3.07e-102	405.286
MMP10	GCST90469915	rs514921	11	102669230	G	A	0.291674	0.0729955	0.00649566	4.34e-33	126.278
MMP10	GCST90469915	rs475007	11	102669312	T	A	0.43636	-0.0704021	0.00643853	2.03e-31	119.558
MMP10	GCST90469915	rs1144393	11	102669409	C	T	0.387234	-0.117104	0.00606282	2.91e-94	373.057
MMP10	GCST90469915	rs519806	11	102675489	G	A	0.417421	0.10798	0.00612146	6.2e-79	311.142
MMP10	GCST90469915	rs603050	11	102680229	T	C	0.286341	0.0914279	0.00658822	1.5e-49	192.576
MMP10	GCST90469915	rs510823	11	102683371	T	A	0.0756509	0.145277	0.0114427	9.24e-42	161.182
MMP10	GCST90469915	rs3025066	11	102710483	C	T	0.0693675	0.205177	0.0116647	1.69e-78	309.379
MMP10	GCST90469915	rs3020919	11	102713046	T	C	0.2188	-0.0768327	0.00715295	2.24e-30	115.373
MMP10	GCST90469915	rs1299505	11	102724505	A	C	0.642953	0.0361579	0.00651701	3.29e-09	30.7816
MMP10	GCST90469915	rs111379446	11	102732785	G	T	0.0882587	-0.0985291	0.0105276	1.86e-23	87.5888
MMP10	GCST90469915	rs28381675	11	102740976	C	T	0.0608131	0.0687487	0.0124311	3.69e-09	30.5838
MMP10	GCST90469915	rs11225445	11	102749448	G	T	0.353022	0.140733	0.00621167	5.84e-129	513.283
MMP10	GCST90469915	rs78499469	11	102751382	T	A	0.0500897	-0.114413	0.013521	1.82e-19	71.6003
MMP10	GCST90469915	rs672535	11	102756367	A	G	0.350801	0.0360445	0.00622267	6.54e-10	33.5511
MMP10	GCST90469915	rs117862972	11	102760982	C	T	0.115708	0.116292	0.00921881	3e-41	159.123
MMP10	GCST90469915	rs11607785	11	102761173	G	A	0.657772	0.0989301	0.0062391	3.87e-64	251.417
MMP10	GCST90469915	rs12288698	11	102787451	C	T	0.172364	0.0936896	0.00783828	3.27e-37	142.864
MMP10	GCST90469915	rs12792912	11	102801303	G	T	0.444485	0.0488897	0.00596659	2.38e-18	67.1373
MMP10	GCST90469915	rs3819089	11	102822733	T	C	0.170555	0.0562325	0.00784824	2.16e-14	51.3348
MMP10	GCST90469915	rs687558	11	102833618	G	A	0.386989	0.0323836	0.00614162	1.88e-08	27.8014
MMP10	GCST90469915	rs11225496	11	102838729	G	A	0.246814	0.0392685	0.00693642	1.57e-09	32.0479
MMP10	GCST90469915	rs672496	11	102841901	G	A	0.875504	0.131824	0.00898693	3.76e-55	215.153
MMP10	GCST90469915	rs12222856	11	102872108	G	A	0.064694	0.0816217	0.0120088	4.23e-13	46.1947
MMP10	GCST90469915	rs559281	11	102881379	G	T	0.492876	0.0308034	0.00591988	2.88e-08	27.0741
MMP12	GCST90469916	rs17099063	11	102487065	T	C	0.110136	0.0550252	0.00820558	2.25e-13	44.9662
MMP12	GCST90469916	rs17099130	11	102489262	A	C	0.21064	0.0609108	0.00627613	2.61e-26	94.1861
MMP12	GCST90469916	rs1573954	11	102496560	C	T	0.632433	0.0621551	0.00533295	3.34e-37	135.831
MMP12	GCST90469916	rs4554864	11	102502770	T	C	0.3336	0.0275515	0.00546216	3.47e-08	25.4415
MMP12	GCST90469916	rs7119077	11	102504882	G	A	0.896946	0.070038	0.00848708	1.82e-19	68.0977
MMP12	GCST90469916	rs11821641	11	102564119	C	T	0.083481	0.0692788	0.00927339	3.1e-16	55.8092
MMP12	GCST90469916	rs35616217	11	102565820	A	C	0.0102629	0.166352	0.0254543	8.91e-13	42.7086
MMP12	GCST90469916	rs2845675	11	102573317	A	C	0.74917	0.0427743	0.00591726	2.69e-15	52.2524
MMP12	GCST90469916	rs12284255	11	102583680	A	C	0.0655147	0.065706	0.0104022	4.95e-12	39.8968
MMP12	GCST90469916	rs35231465	11	102584135	A	G	0.0244528	-0.291917	0.0165876	1.59e-82	309.696
MMP12	GCST90469916	rs7943404	11	102598575	G	A	0.414389	-0.0374611	0.0052198	4.24e-15	51.5033
MMP12	GCST90469916	rs10895355	11	102599175	G	A	0.0809284	0.0738169	0.0093945	8.54e-18	61.7371
MMP12	GCST90469916	rs10791591	11	102605579	G	A	0.590126	0.0288151	0.00523542	1.76e-09	30.2913
MMP12	GCST90469916	rs4121365	11	102606130	C	T	0.28546	0.0564382	0.00571072	3.19e-27	97.6668
MMP12	GCST90469916	rs11225407	11	102619492	T	C	0.142835	0.057342	0.00734416	1.37e-17	60.9597
MMP12	GCST90469916	rs1320633	11	102624885	C	T	0.369464	-0.0375529	0.00534044	1.48e-14	49.444
MMP12	GCST90469916	rs507001	11	102629432	C	T	0.91974	0.191751	0.00941804	8.33e-110	414.511
MMP12	GCST90469916	rs72977522	11	102633593	A	C	0.0553967	-0.0724265	0.0114983	5.67e-12	39.6745
MMP12	GCST90469916	rs17860955	11	102649482	C	T	0.0209655	-0.186693	0.017848	2.7e-30	109.41
MMP12	GCST90469916	rs17435959	11	102651313	C	G	0.0323803	0.086336	0.0145092	7.68e-11	35.406
MMP12	GCST90469916	rs1939008	11	102656423	A	G	0.306333	-0.0784335	0.00557645	2.22e-53	197.819
MMP12	GCST90469916	rs115045957	11	102658083	A	G	0.105198	-0.191359	0.00837909	1.2e-137	521.538
MMP12	GCST90469916	rs470504	11	102658689	C	T	0.883328	-0.0701045	0.00799889	9.36e-22	76.8093
MMP12	GCST90469916	rs2071230	11	102660959	G	A	0.0742974	0.108755	0.00978494	5.49e-34	123.527
MMP12	GCST90469916	rs470747	11	102661595	G	A	0.363248	0.0714541	0.005345	2.15e-48	178.707
MMP12	GCST90469916	rs3213460	11	102668882	A	G	0.140599	-0.124655	0.00757888	2.53e-72	270.515
MMP12	GCST90469916	rs494379	11	102669210	G	A	0.200857	-0.0665951	0.00666323	8.39e-28	99.8842
MMP12	GCST90469916	rs514921	11	102669230	G	A	0.291674	0.0635273	0.00564938	9.47e-35	126.445
MMP12	GCST90469916	rs475007	11	102669312	T	A	0.43636	0.0851284	0.0055997	4.7e-62	231.101
MMP12	GCST90469916	rs1144393	11	102669409	C	T	0.387234	0.062629	0.00527294	1.43e-38	141.068
MMP12	GCST90469916	rs72979547	11	102678117	G	A	0.0701395	0.12804	0.0102522	1.84e-42	155.968
MMP12	GCST90469916	rs1144397	11	102682285	G	T	0.587433	0.149255	0.00525648	1.17e-211	806.214
MMP12	GCST90469916	rs564018	11	102691419	G	A	0.872826	0.534644	0.00772034	1.94694e-308	4795.54
MMP12	GCST90469916	rs527832	11	102701884	A	G	0.122055	0.0836878	0.00785125	2.14e-31	113.613
MMP12	GCST90469916	rs3025066	11	102710483	C	T	0.0693675	0.117863	0.010145	5.62e-37	134.969
MMP12	GCST90469916	rs1299505	11	102724505	A	C	0.642953	0.223255	0.00566795	1.94694e-308	1551.43
MMP12	GCST90469916	rs111379446	11	102732785	G	T	0.0882587	0.114749	0.00915606	9.57e-43	157.059
MMP12	GCST90469916	rs652438	11	102736642	C	T	0.0470834	0.206888	0.0121766	4.74e-77	288.668
MMP12	GCST90469916	rs28381675	11	102740976	C	T	0.0608131	0.144828	0.0108115	1.38e-48	179.437
MMP12	GCST90469916	rs11225445	11	102749448	G	T	0.353022	0.149497	0.0054024	3.91e-201	765.727
MMP12	GCST90469916	rs78499469	11	102751382	T	A	0.0500897	-0.523692	0.0117594	1.94694e-308	1983.17
MMP12	GCST90469916	rs672535	11	102756367	A	G	0.350801	0.115522	0.00541196	1.68e-120	455.62
MMP12	GCST90469916	rs117862972	11	102760982	C	T	0.115708	0.056308	0.00801775	1.6e-14	49.3193
MMP12	GCST90469916	rs11607785	11	102761173	G	A	0.657772	-0.0425721	0.00542625	9.56e-18	61.5506
MMP12	GCST90469916	rs1939534	11	102765596	A	G	0.306188	-0.169604	0.00558388	6.84e-242	922.534
MMP12	GCST90469916	rs34027177	11	102784112	T	A	0.12388	0.17305	0.00784353	1.35e-128	486.745
MMP12	GCST90469916	rs2096768	11	102791442	A	C	0.308241	-0.201003	0.00560742	1.94694e-308	1284.88
MMP12	GCST90469916	rs117698348	11	102798427	G	A	0.0615577	0.172784	0.0108419	5.17e-68	253.968
MMP12	GCST90469916	rs12792912	11	102801303	G	T	0.444485	0.171486	0.00518924	6.11e-286	1092.02
MMP12	GCST90469916	rs11225485	11	102807731	G	A	0.10972	0.102152	0.00823159	6.03e-42	153.996
MMP12	GCST90469916	rs11225490	11	102822649	C	T	0.17083	0.0929496	0.00682085	3.23e-50	185.695
MMP12	GCST90469916	rs671188	11	102829455	A	G	0.559771	0.139038	0.00517031	4.61e-190	723.129
MMP12	GCST90469916	rs687558	11	102833618	G	A	0.386989	0.057709	0.00534147	3.3e-32	116.721
MMP12	GCST90469916	rs6590999	11	102834202	T	C	0.628075	0.200294	0.00531387	1.94694e-308	1420.68
MMP12	GCST90469916	rs693477	11	102838443	A	G	0.75343	-0.111193	0.00602533	1.48e-90	340.545
MMP12	GCST90469916	rs11225496	11	102838729	G	A	0.246814	0.0518626	0.00603272	5.42e-21	73.9034
MMP12	GCST90469916	rs17099821	11	102855634	G	A	0.249692	-0.170334	0.00598477	1.2e-212	810.008
MMP12	GCST90469916	rs61899737	11	102874111	A	G	0.0686329	0.0952578	0.0101945	1.65e-24	87.3068
MMP12	GCST90469916	rs11225514	11	102877513	G	A	0.121155	0.0693196	0.00788234	6.81e-22	77.3364
MMP12	GCST90469916	rs7929210	11	102907593	C	T	0.042051	0.100092	0.0128593	1.72e-17	60.5827
MMP12	GCST90469916	rs530998	11	102908493	C	T	0.492196	0.0754681	0.00514951	8.46e-58	214.772
MMP12	GCST90469916	rs2186789	11	102911494	C	A	0.235286	-0.139325	0.00609951	1.07e-137	521.735
MMP12	GCST90469916	rs117470978	11	102921990	C	T	0.0492651	-0.209553	0.012054	1.41e-80	302.211
MMP12	GCST90469916	rs726316	11	102959145	G	A	0.237602	0.0415419	0.00603112	5e-14	47.4416
MMP12	GCST90469916	rs17301028	11	102980324	T	C	0.0974546	-0.175435	0.0086901	5.45e-108	407.535
MMP12	GCST90469916	rs11225553	11	102989206	G	A	0.0730191	0.0499798	0.00986847	3.06e-08	25.6491
MMP12	GCST90469916	rs11608130	11	102992984	G	A	0.0434645	0.103751	0.0126569	3.14e-19	67.1911
MMP13	GCST90469917	rs5854	11	102660874	A	G	0.362731	-0.0411827	0.00647341	2.92e-11	40.4711
MMP13	GCST90469917	rs1144393	11	102669409	C	T	0.387234	-0.0350383	0.00638634	9.73e-09	30.0998
MMP13	GCST90469917	rs2408490	11	102672553	T	C	0.16693	0.0510545	0.00856653	4.66e-10	35.5173
MMP13	GCST90469917	rs11225434	11	102691482	C	T	0.525148	-0.0643851	0.006242	4.16e-27	106.391
MMP13	GCST90469917	rs3025066	11	102710483	C	T	0.0693675	-0.0755462	0.0122872	1.3e-10	37.8011
MMP13	GCST90469917	rs672535	11	102756367	A	G	0.350801	0.0427218	0.00655471	9.53e-12	42.479
MMP13	GCST90469917	rs1940937	11	102763604	T	C	0.171892	0.0559686	0.00823167	1.18e-12	46.2269
MMP13	GCST90469917	rs11225480	11	102793246	T	C	0.720784	0.0517342	0.00700172	1.13e-14	54.5919
MMP13	GCST90469917	rs1892971	11	102795606	A	G	0.215142	-0.0499385	0.00763761	8.2e-12	42.7501
MMP13	GCST90469917	rs12146550	11	102795786	A	G	0.335159	0.085339	0.00665237	5.27e-41	164.56
MMP13	GCST90469917	rs11225485	11	102807731	G	A	0.10972	0.136694	0.00996972	1.36e-46	187.982
MMP13	GCST90469917	rs11225490	11	102822649	C	T	0.17083	0.0727573	0.00826109	3.36e-20	77.5639
MMP13	GCST90469917	rs671188	11	102829455	A	G	0.559771	-0.131439	0.00626204	1.04e-106	440.554
MMP13	GCST90469917	rs687558	11	102833618	G	A	0.386989	-0.049401	0.00646934	1.43e-15	58.3087
MMP13	GCST90469917	rs575188	11	102835942	G	A	0.806789	-0.0574645	0.0078883	2.63e-14	53.0658
MMP13	GCST90469917	rs56105155	11	102851692	C	A	0.109925	-0.0554039	0.00998498	6.62e-09	30.7871
MMP13	GCST90469917	rs514835	11	102906516	C	T	0.879013	-0.0574327	0.00951188	2.76e-10	36.4559
MMP13	GCST90469917	rs546805	11	102952168	C	T	0.131794	-0.0543468	0.00917796	6.01e-10	35.0621
MMP13	GCST90469917	rs17372721	11	102955091	A	C	0.077976	0.103767	0.011596	8.4e-21	80.0724
MMP13	GCST90469917	rs625061	11	103032428	C	A	0.365446	-0.0382991	0.00645935	5.71e-10	35.1545
MMP3	GCST90469920	rs7116339	11	102465281	A	G	0.134814	-0.0756146	0.00670991	4.71e-34	126.987
MMP3	GCST90469920	rs1711431	11	102474069	A	T	0.685128	-0.0482473	0.004936	4.94e-26	95.5384
MMP3	GCST90469920	rs1784425	11	102477132	C	A	0.472541	0.0702952	0.00458713	1.76e-61	234.829
MMP3	GCST90469920	rs17098928	11	102479033	C	T	0.033378	0.0658626	0.0127233	2.29e-08	26.7956
MMP3	GCST90469920	rs17099130	11	102489262	A	C	0.21064	0.0479078	0.00559879	2.51e-20	73.216
MMP3	GCST90469920	rs35089914	11	102492850	G	A	0.113847	-0.111232	0.00720136	1.98e-62	238.568
MMP3	GCST90469920	rs1573954	11	102496560	C	T	0.632433	-0.0412716	0.0047574	7.55e-21	75.2567
MMP3	GCST90469920	rs10895338	11	102518193	T	C	0.305417	-0.118101	0.00500766	5.3e-143	556.186
MMP3	GCST90469920	rs2846714	11	102526610	T	G	0.767492	-0.0643077	0.00545524	4.21e-37	138.957
MMP3	GCST90469920	rs12575154	11	102534875	T	C	0.0845068	-0.0489525	0.00827581	1.7e-10	34.9873
MMP3	GCST90469920	rs1276269	11	102549887	T	C	0.235585	0.0667239	0.00540884	1.82e-40	152.172
MMP3	GCST90469920	rs77095316	11	102572180	T	G	0.070311	0.0966095	0.00897977	3.46e-31	115.742
MMP3	GCST90469920	rs2846703	11	102572241	A	G	0.70327	0.0472061	0.00501244	2.77e-24	88.6908
MMP3	GCST90469920	rs2845675	11	102573317	A	C	0.74917	-0.0517987	0.00527865	3.18e-26	96.2883
MMP3	GCST90469920	rs35231465	11	102584135	A	G	0.0244528	0.0888521	0.0147974	9.02e-11	36.0536
MMP3	GCST90469920	rs35508510	11	102587180	C	G	0.0606822	0.076361	0.00963357	1.15e-17	62.8276
MMP3	GCST90469920	rs34341556	11	102590852	G	A	0.012684	-0.201959	0.0206105	3.74e-26	96.0131
MMP3	GCST90469920	rs10895353	11	102598994	G	A	0.0809286	-0.0640682	0.00838062	1.54e-16	58.4405
MMP3	GCST90469920	rs17099462	11	102600706	T	G	0.368245	-0.080889	0.00475045	1.8e-75	289.928
MMP3	GCST90469920	rs2155053	11	102604607	T	C	0.941152	-0.17418	0.00978232	2.38e-82	317.026
MMP3	GCST90469920	rs10791591	11	102605579	G	A	0.590126	-0.025374	0.0046704	4.48e-09	29.5156
MMP3	GCST90469920	rs117825943	11	102605880	C	T	0.0372761	-0.129301	0.0122002	2.59e-30	112.318
MMP3	GCST90469920	rs1320633	11	102624885	C	T	0.369464	0.0793667	0.00476409	2.54e-72	277.523
MMP3	GCST90469920	rs516450	11	102629293	G	A	0.439565	0.0511776	0.00465603	1.77e-32	120.812
MMP3	GCST90469920	rs17359286	11	102643718	T	G	0.0404754	-0.196978	0.0115625	1.52e-75	290.213
MMP3	GCST90469920	rs17860968	11	102648040	C	T	0.0481585	-0.164064	0.0108099	2.44e-60	230.339
MMP3	GCST90469920	rs486055	11	102650424	T	C	0.161745	-0.19343	0.00621681	2.32e-247	968.042
MMP3	GCST90469920	rs7112080	11	102655053	G	C	0.106764	0.145623	0.00741974	1.22e-99	385.18
MMP3	GCST90469920	rs1939008	11	102656423	A	G	0.306333	0.0531684	0.00497462	8.43e-31	114.227
MMP3	GCST90469920	rs2071230	11	102660959	G	A	0.0742974	-0.0922478	0.00872892	3.76e-30	111.679
MMP3	GCST90469920	rs491152	11	102666043	G	A	0.947846	-0.127721	0.0102834	5.38e-41	154.253
MMP3	GCST90469920	rs494379	11	102669210	G	A	0.200857	0.0421536	0.00594411	1.92e-14	50.2895
MMP3	GCST90469920	rs514921	11	102669230	G	A	0.291674	0.0913872	0.00503968	2.44e-85	328.811
MMP3	GCST90469920	rs475007	11	102669312	T	A	0.43636	-0.0581265	0.00499536	3.41e-36	135.393
MMP3	GCST90469920	rs1144393	11	102669409	C	T	0.387234	-0.217732	0.00470386	1.94694e-308	2142.48
MMP3	GCST90469920	rs2408490	11	102672553	T	C	0.16693	0.192879	0.00630969	7.66e-239	934.406
MMP3	GCST90469920	rs519806	11	102675489	G	A	0.417421	0.18882	0.00474936	1.94694e-308	1580.55
MMP3	GCST90469920	rs72979547	11	102678117	G	A	0.0701395	0.118319	0.00914578	2.49e-44	167.359
MMP3	GCST90469920	rs603050	11	102680229	T	C	0.286341	0.295361	0.0051115	1.94694e-308	3338.81
MMP3	GCST90469920	rs510823	11	102683371	T	A	0.0756509	0.281552	0.00887789	6.57e-257	1005.73
MMP3	GCST90469920	rs17099622	11	102700352	G	A	0.0704157	-0.204866	0.00895677	1.27e-134	523.141
MMP3	GCST90469920	rs3020919	11	102713046	T	C	0.2188	0.218335	0.00554964	1.94694e-308	1547.74
MMP3	GCST90469920	rs610950	11	102719730	C	T	0.0458341	0.238667	0.0110605	4.9e-120	465.605
MMP3	GCST90469920	rs615098	11	102720678	T	G	0.171871	0.224098	0.00609593	1.94694e-308	1351.38
MMP3	GCST90469920	rs12808148	11	102733163	C	T	0.147419	-0.188665	0.00647326	2.62e-217	849.413
MMP3	GCST90469920	rs632009	11	102738499	T	C	0.349869	0.19448	0.00483878	1.94694e-308	1615.33
MMP3	GCST90469920	rs78499469	11	102751382	T	A	0.0500897	0.219291	0.0104903	8.96e-113	436.964
MMP3	GCST90469920	rs10791599	11	102760015	A	G	0.654697	0.24053	0.00481915	1.94694e-308	2491.03
MMP3	GCST90469920	rs117862972	11	102760982	C	T	0.115708	0.198515	0.00715245	2.9e-197	770.299
MMP3	GCST90469920	rs1940937	11	102763604	T	C	0.171892	0.0995331	0.00606305	2.79e-70	269.485
MMP3	GCST90469920	rs12275686	11	102767396	A	G	0.30649	0.0342316	0.00498126	1.18e-13	47.2235
MMP3	GCST90469920	rs12146624	11	102797829	T	C	0.56825	0.230804	0.00467475	1.94694e-308	2437.54
MMP3	GCST90469920	rs117698348	11	102798427	G	A	0.0615577	-0.102493	0.00967179	2.62e-30	112.294
MMP3	GCST90469920	rs11225485	11	102807731	G	A	0.10972	0.13239	0.00734321	2.23e-84	325.028
MMP3	GCST90469920	rs10895372	11	102819574	C	T	0.170851	0.180688	0.00608365	1.38e-225	882.087
MMP3	GCST90469920	rs478927	11	102824826	C	T	0.682572	-0.152131	0.00491439	7e-245	958.248
MMP3	GCST90469920	rs660669	11	102830793	G	A	0.390327	-0.143712	0.00471469	1.69e-237	929.099
MMP3	GCST90469920	rs687558	11	102833618	G	A	0.386989	-0.0665438	0.004765	2.31e-51	195.016
MMP3	GCST90469920	rs10791605	11	102835636	T	G	0.624882	0.0341184	0.00471323	5.5e-15	52.399
MMP3	GCST90469920	rs693477	11	102838443	A	G	0.75343	0.0499731	0.00537506	1.05e-23	86.4346
MMP3	GCST90469920	rs11225496	11	102838729	G	A	0.246814	0.0797317	0.00538165	1.39e-57	219.489
MMP3	GCST90469920	rs522535	11	102846273	A	C	0.282521	-0.144258	0.00512026	3.35e-203	793.737
MMP3	GCST90469920	rs141197577	11	102854968	T	C	0.0317515	0.105776	0.0131153	3.12e-18	65.0427
MMP3	GCST90469920	rs17099821	11	102855634	G	A	0.249692	0.0522486	0.00533888	4.31e-26	95.7704
MMP3	GCST90469920	rs61899737	11	102874111	A	G	0.0686329	-0.149254	0.00909431	3.04e-70	269.336
MMP3	GCST90469920	rs11225518	11	102879418	A	G	0.0647906	0.139901	0.00932274	4.97e-59	225.184
MMP3	GCST90469920	rs2186789	11	102911494	C	A	0.235286	0.0940431	0.00544123	1.07e-77	298.705
MMP3	GCST90469920	rs137916984	11	102919290	T	A	0.0134504	0.205019	0.0207273	1.28e-26	97.8324
MMP3	GCST90469920	rs117470978	11	102921990	C	T	0.0492651	0.135329	0.0107531	4.79e-42	158.38
MMP3	GCST90469920	rs72987590	11	102922092	C	T	0.0570439	-0.0622681	0.0103713	9.07e-11	36.0454
MMP3	GCST90469920	rs7125239	11	102929625	G	T	0.280453	0.0495085	0.00514939	3.07e-25	92.4337
MMP3	GCST90469920	rs11225536	11	102940068	A	G	0.111692	-0.0376568	0.00732928	2.91e-08	26.3965
MMP3	GCST90469920	rs17372721	11	102955091	A	C	0.077976	0.0917662	0.00854106	4.16e-31	115.431
MMP3	GCST90469920	rs510396	11	102957052	G	A	0.204953	-0.110494	0.00566485	1.95e-98	380.437
MMP7	GCST90469921	rs3460	11	102208390	C	G	0.118739	0.0588972	0.00912587	1.21e-11	41.6507
MMP7	GCST90469921	rs72978294	11	102329787	A	C	0.0845953	-0.0771976	0.0105182	1.27e-14	53.8647
MMP7	GCST90469921	rs567670	11	102344999	G	A	0.826245	0.0469024	0.00775902	2.17e-10	36.5392
MMP7	GCST90469921	rs1943782	11	102357848	A	G	0.0877897	0.186251	0.0103627	1.76e-79	323.021
MMP7	GCST90469921	rs2078237	11	102362147	A	G	0.195789	-0.0450492	0.00740227	1.64e-10	37.0361
MMP7	GCST90469921	rs9667864	11	102371749	G	T	0.286188	-0.0963014	0.00661314	8.32e-53	212.047
MMP7	GCST90469921	rs520100	11	102377269	A	G	0.218212	0.0816398	0.00721479	1.42e-32	128.038
MMP7	GCST90469921	rs1954850	11	102378560	C	T	0.238727	0.0843454	0.00687001	4.82e-38	150.727
MMP7	GCST90469921	rs643281	11	102386076	G	A	0.496142	0.0451868	0.00597102	1.89e-15	57.2674
MMP7	GCST90469921	rs11225299	11	102387929	A	G	0.113723	-0.0561108	0.00931537	2.51e-10	36.2806
MMP7	GCST90469921	rs495041	11	102390188	T	C	0.151127	0.187371	0.0084064	3.38e-121	496.783
MMP7	GCST90469921	rs17886371	11	102391287	C	T	0.0877445	-0.178982	0.0105369	3.43e-71	288.521
MMP7	GCST90469921	rs2187364	11	102392380	G	T	0.227283	-0.101792	0.00698693	7.46e-53	212.245
MMP7	GCST90469921	rs17880914	11	102392988	C	T	0.0696198	-0.110388	0.0114545	4.42e-24	92.8702
MMP7	GCST90469921	rs1996352	11	102396247	T	C	0.776919	-0.116543	0.0070104	2.87e-68	276.355
MMP7	GCST90469921	rs10502002	11	102399383	T	A	0.0617115	-0.069835	0.0125371	4.9e-09	31.0266
MMP7	GCST90469921	rs11568819	11	102401633	A	G	0.0595978	0.492476	0.0123342	1.94694e-308	1594.15
MMP7	GCST90469921	rs1943779	11	102407191	C	T	0.30265	-0.121974	0.00644863	8.02e-88	357.751
MMP7	GCST90469921	rs7128808	11	102408205	C	G	0.580096	0.149305	0.00602102	1.56e-149	614.881
MMP7	GCST90469921	rs7103176	11	102430211	G	A	0.558253	-0.0566258	0.00590994	8.02e-24	91.8004
MMP7	GCST90469921	rs12793522	11	102434277	T	C	0.167947	-0.101051	0.0078691	1.86e-41	164.897
MMP7	GCST90469921	rs11225329	11	102443273	T	G	0.116269	0.115924	0.00915875	2.51e-40	160.198
MMP7	GCST90469921	rs1784443	11	102463513	A	T	0.887598	-0.113124	0.00928158	1.62e-37	148.541
MMP7	GCST90469921	rs7939183	11	102473345	C	T	0.134915	-0.131624	0.00857238	1.66e-58	235.749
MMP7	GCST90469921	rs1711431	11	102474069	A	T	0.685128	-0.0871145	0.00631344	1.36e-47	190.384
MMP7	GCST90469921	rs17098928	11	102479033	C	T	0.033378	0.16742	0.0162738	3.26e-27	105.832
MMP7	GCST90469921	rs17099063	11	102487065	T	C	0.110136	0.127583	0.00936274	1.84e-46	185.679
MMP7	GCST90469921	rs1962082	11	102495066	T	C	0.296911	-0.0648891	0.006394	1.59e-26	102.986
MMP7	GCST90469921	rs2846370	11	102501165	A	G	0.589543	-0.0408108	0.0061089	2.27e-12	44.6279
MMP7	GCST90469921	rs1276269	11	102549887	T	C	0.235585	0.0423143	0.00691824	1.33e-10	37.408
MMP7	GCST90469921	rs3809018	11	102573569	A	C	0.208956	-0.0640393	0.00723385	1.43e-20	78.3674
MMP7	GCST90469921	rs35231465	11	102584135	A	G	0.0244528	0.355671	0.0189267	1.04e-86	353.124
MMP7	GCST90469921	rs12789483	11	102636374	T	C	0.140099	0.0667649	0.00846832	1.23e-16	62.156
MMP7	GCST90469921	rs4431992	11	102645399	C	T	0.233644	-0.0449119	0.00692596	9.71e-12	42.0479
MMP8	GCST90469922	rs10791573	11	102345135	A	G	0.26668	-0.0346264	0.0067023	1.9e-08	26.69
MMP8	GCST90469922	rs10895299	11	102353988	T	C	0.082643	-0.0613246	0.0106348	3.54e-10	33.2502
MMP8	GCST90469922	rs1943782	11	102357848	A	G	0.0877897	-0.137407	0.0103314	1.91e-47	176.88
MMP8	GCST90469922	rs3990027	11	102359665	T	C	0.661846	-0.0561847	0.00618198	4.73e-23	82.5968
MMP8	GCST90469922	rs113020060	11	102364426	A	G	0.0311592	0.112158	0.0169471	6.03e-13	43.7979
MMP8	GCST90469922	rs651853	11	102365970	G	A	0.890544	-0.0578188	0.00938047	2.01e-11	37.9902
MMP8	GCST90469922	rs643281	11	102386076	G	A	0.496142	0.0541388	0.005953	4.43e-23	82.7043
MMP8	GCST90469922	rs10895304	11	102389992	G	A	0.176778	0.080554	0.00784566	5.73e-29	105.414
MMP8	GCST90469922	rs495041	11	102390188	T	C	0.151127	-0.0849116	0.00838102	3e-28	102.641
MMP8	GCST90469922	rs17886371	11	102391287	C	T	0.0877445	-0.0555382	0.0105051	8.85e-09	27.9491
MMP8	GCST90469922	rs17880914	11	102392988	C	T	0.0696198	0.0579183	0.0114199	3.44e-08	25.7212
MMP8	GCST90469922	rs10750646	11	102398986	A	G	0.751206	-0.0339528	0.0067557	4.56e-08	25.2576
MMP8	GCST90469922	rs11225308	11	102399478	G	T	0.232186	0.0413721	0.00691746	7.69e-11	35.7687
MMP8	GCST90469922	rs11568819	11	102401633	A	G	0.0595978	-0.324287	0.012297	5.2e-181	695.417
MMP8	GCST90469922	rs11568818	11	102401661	C	T	0.451052	-0.0628875	0.00585575	1.55e-31	115.331
MMP8	GCST90469922	rs7128808	11	102408205	C	G	0.580096	-0.0590096	0.00600284	1.08e-26	96.6304
MMP8	GCST90469922	rs10791578	11	102413123	A	C	0.25935	0.0605465	0.00668389	6.54e-23	82.0543
MMP8	GCST90469922	rs11225322	11	102431366	T	C	0.12643	0.0794093	0.00881333	1.1e-22	81.1792
MMP8	GCST90469922	rs4754857	11	102432478	C	T	0.275902	0.0689077	0.00655346	2.67e-30	110.555
MMP8	GCST90469922	rs1784443	11	102463513	A	T	0.887598	0.148642	0.00925356	2.22e-68	258.016
MMP8	GCST90469922	rs1711431	11	102474069	A	T	0.685128	0.0506952	0.00629438	1.92e-18	64.8648
MMP8	GCST90469922	rs1711427	11	102477006	G	A	0.461808	0.0607953	0.00584797	1.17e-29	108.072
MMP8	GCST90469922	rs3781788	11	102477556	T	C	0.109936	0.0980206	0.00933793	3.33e-30	110.183
MMP8	GCST90469922	rs17098913	11	102478600	T	C	0.124888	-0.101906	0.00881602	2.89e-36	133.609
MMP8	GCST90469922	rs17098928	11	102479033	C	T	0.033378	0.16231	0.0162247	1.39e-27	100.074
MMP8	GCST90469922	rs1573954	11	102496560	C	T	0.632433	0.0784133	0.00606664	6.56e-45	167.057
MMP8	GCST90469922	rs948138	11	102501665	A	G	0.555138	0.121419	0.0059082	1.03e-110	422.324
MMP8	GCST90469922	rs117662512	11	102524529	T	C	0.045387	0.137459	0.0140333	1.63e-26	95.9421
MMP8	GCST90469922	rs2846714	11	102526610	T	G	0.767492	-0.18699	0.00695652	5.61e-188	722.494
MMP8	GCST90469922	rs11607205	11	102563300	A	C	0.203646	-0.203974	0.00726873	1.1e-204	787.434
MMP8	GCST90469922	rs12099177	11	102576382	A	G	0.0641351	-0.0795499	0.0119437	4.3e-13	44.3594
MMP8	GCST90469922	rs35231465	11	102584135	A	G	0.0244528	-1.0755	0.0188696	1.94694e-308	3248.46
MMP8	GCST90469922	rs2012390	11	102590777	A	G	0.766236	0.0465756	0.0069072	2.21e-13	45.4668
MMP8	GCST90469922	rs1940475	11	102593248	C	T	0.494942	0.105256	0.00583457	9.34e-86	325.43
MMP8	GCST90469922	rs17099450	11	102595579	C	G	0.0457849	-0.0945717	0.013963	1.73e-13	45.8718
MMP8	GCST90469922	rs10791591	11	102605579	G	A	0.590126	-0.0815634	0.00595569	3.36e-50	187.546
MMP8	GCST90469922	rs11225401	11	102607959	C	T	0.142858	0.131223	0.00834893	1.52e-65	247.025
MMP8	GCST90469922	rs12789483	11	102636374	T	C	0.140099	-0.160046	0.00844276	1.71e-94	359.338
MMP8	GCST90469922	rs17359286	11	102643718	T	G	0.0404754	-0.138396	0.0147445	1.76e-24	88.0991
MMP8	GCST90469922	rs4431992	11	102645399	C	T	0.233644	0.0751832	0.00690506	2.28e-32	118.547
MMP8	GCST90469922	rs486055	11	102650424	T	C	0.161745	-0.0748639	0.00792768	9.29e-25	89.1733
MMP8	GCST90469922	rs514921	11	102669230	G	A	0.291674	0.0588703	0.0064266	2.16e-23	83.9095
MMP8	GCST90469922	rs2408490	11	102672553	T	C	0.16693	0.0521931	0.00804612	1.7e-12	42.0761
MMP8	GCST90469922	rs603050	11	102680229	T	C	0.286341	0.0695542	0.00651818	3.72e-31	113.861
MMP8	GCST90469922	rs510823	11	102683371	T	A	0.0756509	0.0884333	0.0113211	1.93e-17	61.0152
MMP8	GCST90469922	rs3020919	11	102713046	T	C	0.2188	-0.0386654	0.0070769	2.78e-09	29.8497
MMP8	GCST90469922	rs673163	11	102724443	G	A	0.402005	0.061057	0.00599593	1.6e-28	103.691
MMP8	GCST90469922	rs28381675	11	102740976	C	T	0.0608131	0.0644763	0.0122989	1.18e-08	27.4819
MMP8	GCST90469922	rs17368890	11	102752600	G	T	0.0758038	-0.153753	0.0110759	1.57e-51	192.696
MMP8	GCST90469922	rs1940935	11	102755015	C	T	0.353273	0.0618946	0.00612746	4.32e-28	102.03
MMP8	GCST90469922	rs1940937	11	102763604	T	C	0.171892	0.058621	0.0077316	1.6e-16	57.4844
MMP8	GCST90469922	rs4754052	11	102800914	C	T	0.786905	0.0479408	0.00718513	3.91e-13	44.5167
MMP8	GCST90469922	rs12792912	11	102801303	G	T	0.444485	0.0321865	0.00590316	3e-09	29.7276
MMP8	GCST90469922	rs11225485	11	102807731	G	A	0.10972	0.0523307	0.00936406	1.2e-09	31.2296
MMP8	GCST90469922	rs10791605	11	102835636	T	G	0.624882	0.0495958	0.00601031	2.78e-19	68.0892
MMP9	GCST90469923	rs12480887	20	44427418	G	A	0.123569	0.0491641	0.00875099	1.29e-09	31.562
MMP9	GCST90469923	rs394643	20	44540178	G	A	0.556883	-0.0537817	0.00582106	1.86e-23	85.3585
MMP9	GCST90469923	rs6065906	20	44554015	C	T	0.186201	0.0754458	0.00738197	2.45e-28	104.45
MMP9	GCST90469923	rs8114598	20	44562900	A	G	0.0401682	0.100392	0.0146824	1.51e-13	46.7503
MMP9	GCST90469923	rs3746508	20	44588179	A	G	0.157981	0.0783375	0.00790216	9.27e-27	98.272
MMP9	GCST90469923	rs17448653	20	44594575	T	C	0.112093	-0.0563502	0.00913671	2.7e-11	38.0359
MMP9	GCST90469923	rs6124761	20	44614969	C	A	0.116023	0.0733105	0.00899345	1.3e-18	66.4448
MMP9	GCST90469923	rs13038175	20	44624097	A	G	0.123449	-0.0466196	0.00895397	1.86e-08	27.1074
MMP9	GCST90469923	rs6065912	20	44632367	A	G	0.12907	0.115221	0.00859833	1.73e-47	179.563
MMP9	GCST90469923	rs41427445	20	44637678	G	A	0.0130366	-0.158606	0.0252692	1.2e-11	39.3949
MMP9	GCST90469923	rs17576	20	44640225	G	A	0.350602	0.128049	0.00604292	5.88e-116	448.994
MMP9	GCST90469923	rs3848726	20	44666595	T	G	0.374992	-0.066325	0.00596464	3.08e-33	123.643
MMP9	GCST90469923	rs4812988	20	44680581	T	C	0.0571514	-0.0665735	0.0125278	9.45e-09	28.2382
MMP9	GCST90469923	rs6074012	20	44700166	C	T	0.522635	0.0472667	0.0057736	9.29e-19	67.0191
MMP9	GCST90469923	rs6065921	20	44714510	G	A	0.197547	0.0635994	0.00723048	2.07e-21	77.3666
MMP9	GCST90469923	rs4239702	20	44749251	C	T	0.721706	0.0405511	0.0064537	1.14e-11	39.4793
MMP9	GCST90469923	rs6032678	20	44777295	T	C	0.463086	0.0620351	0.0058256	1.28e-30	113.39
MMP9	GCST90469923	rs6124767	20	44779794	G	C	0.289158	0.0325777	0.00645529	4.99e-08	25.4678
MMP9	GCST90469923	rs6104485	20	44784840	G	A	0.360463	-0.0369021	0.00606533	4.96e-11	37.0148
MMUT	GCST90469924	rs8589	6	49403282	C	T	0.627207	-0.0949564	0.0066224	2.41e-52	205.589
MMUT	GCST90469924	rs3056293	6	49450370	T	C	0.596416	0.0628163	0.0065872	4.25e-24	90.9338
MMUT	GCST90469924	rs13220023	6	49475331	A	G	0.137439	0.0576902	0.00928	4.08e-11	38.6447
MMUT	GCST90469924	rs7453050	6	49479972	T	C	0.764562	-0.0604447	0.00754658	1.82e-17	64.1501
MMUT	GCST90469924	rs12176464	6	49545213	G	A	0.334757	-0.0413772	0.0067471	7.43e-11	37.6071
MNDA	GCST90469927	rs2820116	1	158823121	T	C	0.56815	0.0362771	0.00619821	2.39e-09	34.2542
MOCS2	GCST90469928	rs4262060	5	52173539	T	C	0.331175	0.0358004	0.00637204	2.21e-09	31.5646
MOCS2	GCST90469928	rs2126951	5	52176949	C	G	0.180202	-0.0842127	0.00846179	3.13e-26	99.0404
MOCS2	GCST90469928	rs13163497	5	52179008	A	G	0.102278	-0.0615212	0.0100852	8.33e-11	37.2103
MOCS2	GCST90469928	rs2456200	5	52181835	C	A	0.553502	0.0397467	0.00615457	6.17e-12	41.705
MOCS2	GCST90469928	rs16880442	5	52185695	T	G	0.0586835	0.12728	0.0130163	2.22e-25	95.6152
MOCS2	GCST90469928	rs55905783	5	52205601	G	T	0.44282	-0.109963	0.00613799	4.2e-81	320.939
MOCS2	GCST90469928	rs1478442	5	52209963	G	A	0.256749	0.153685	0.00685986	9.72e-126	501.897
MOCS2	GCST90469928	rs2452867	5	52219646	A	G	0.798502	0.0444825	0.00749268	2.61e-10	35.2441
MOCS2	GCST90469928	rs142036775	5	52222055	T	G	0.023591	0.162329	0.0209502	1.59e-16	60.0342
MOCS2	GCST90469928	rs2302960	5	52233027	T	C	0.0566164	0.147112	0.0132758	4.02e-32	122.787
MOCS2	GCST90469928	rs7702592	5	52237359	C	T	0.285328	0.265389	0.00666408	1.94694e-308	1585.87
MOCS2	GCST90469928	rs16880544	5	52240466	A	G	0.0133673	-0.5037	0.0262589	1.06e-92	367.937
MOCS2	GCST90469928	rs16876270	5	52258351	C	A	0.0263902	0.216467	0.0188513	2.28e-34	131.85
MOCS2	GCST90469928	rs40118	5	52285667	C	G	0.781323	0.0552494	0.00768525	1.95e-14	51.6798
MOCS2	GCST90469928	rs27377	5	52289377	C	T	0.965649	-0.118834	0.0164576	1.5e-14	52.1348
MOCS2	GCST90469928	rs6859355	5	52301716	T	C	0.418486	0.114078	0.00609327	2.14e-88	350.497
MOCS2	GCST90469928	rs27618	5	52320893	C	T	0.864987	-0.191292	0.00878692	7.69e-119	473.917
MOCS2	GCST90469928	rs7705328	5	52323568	G	A	0.838122	0.09762	0.00815161	3.13e-37	143.408
MOCS2	GCST90469928	rs3797499	5	52333744	C	T	0.696056	0.178846	0.00651745	1.25e-187	752.983
MOCS2	GCST90469928	rs12523395	5	52334774	G	A	0.141233	0.371501	0.00859904	1.94694e-308	1866.39
MOCS2	GCST90469928	rs3212670	5	52339843	A	G	0.0686654	-0.179198	0.0118366	1.91e-58	229.19
MOCS2	GCST90469928	rs2075616	5	52345330	T	C	0.488229	0.319745	0.00599653	1.94694e-308	2843.09
MOCS2	GCST90469928	rs77925910	5	52349405	C	T	0.0153492	0.344514	0.0245052	1.19e-50	197.642
MOCS2	GCST90469928	rs3212537	5	52356006	T	C	0.239554	-0.32427	0.00702039	1.94694e-308	2133.4
MOCS2	GCST90469928	rs3212641	5	52383987	A	G	0.15166	0.212997	0.00837324	1.6e-161	647.055
MOCS2	GCST90469928	rs3212699	5	52385312	T	C	0.0589244	0.276102	0.0128176	2.16e-116	463.99
MOCS2	GCST90469928	rs3816326	5	52396500	T	C	0.0350862	-0.554436	0.0162898	1.64e-287	1158.39
MOCS2	GCST90469928	rs153602	5	52404312	T	C	0.467548	-0.207755	0.00600097	2.16e-297	1198.51
MOCS2	GCST90469928	rs10471372	5	52408132	T	C	0.13143	-0.112908	0.0088819	9.86e-42	161.592
MOCS2	GCST90469928	rs7722066	5	52417217	T	G	0.421178	0.0659983	0.0062174	1.29e-29	112.675
MOCS2	GCST90469928	rs4631137	5	52420445	A	G	0.5883	0.141168	0.00613408	1.43e-132	529.609
MOCS2	GCST90469928	rs10471373	5	52424518	T	G	0.184645	-0.16791	0.00772469	1.75e-118	472.468
MOCS2	GCST90469928	rs10072649	5	52431962	C	A	0.164565	-0.0507357	0.0088722	1.14e-09	32.6999
MOCS2	GCST90469928	rs254522	5	52470874	G	A	0.789655	-0.137866	0.00737392	3.68e-88	349.542
MOCS2	GCST90469928	rs153683	5	52477590	T	C	0.917424	-0.248369	0.0109348	3.45e-129	515.885
MOCS2	GCST90469928	rs79616095	5	52528585	T	C	0.0796019	-0.149548	0.0113149	5.7e-45	174.679
MOCS2	GCST90469928	rs27324	5	52550580	T	C	0.409886	-0.098693	0.00607637	5.4e-67	263.795
MOCS2	GCST90469928	rs17401243	5	52551715	A	C	0.111122	-0.109035	0.00949595	2.3e-34	131.837
MOCS2	GCST90469928	rs27321	5	52553430	G	A	0.901996	-0.0542734	0.0100604	9.27e-09	29.102
MOCS2	GCST90469928	rs16881275	5	52614762	G	A	0.0572516	0.0937332	0.0128932	9.95e-15	52.8505
MOCS2	GCST90469928	rs79514763	5	52617056	C	T	0.118281	0.194371	0.00941758	5.17e-107	425.957
MOCS2	GCST90469928	rs37780	5	52634586	A	G	0.880587	-0.105567	0.00925834	6.52e-34	130.009
MOCS2	GCST90469928	rs1007984	5	52636896	T	G	0.192679	-0.062749	0.00761161	1.68e-18	67.9583
MOCS2	GCST90469928	rs16881341	5	52644730	C	T	0.0202593	-0.161917	0.0214353	8.83e-16	57.0568
MOCS2	GCST90469928	rs252046	5	52650747	T	C	0.137086	0.0684041	0.00869087	5.31e-17	61.9468
MOG	GCST90469929	rs2097771	6	29378439	G	A	0.451198	0.0278928	0.00550003	3.13e-09	25.718
MOG	GCST90469929	rs9468532	6	29407378	C	T	0.0351555	-0.199733	0.0148668	1.63e-55	180.487
MOG	GCST90469929	rs9348832	6	29456021	A	G	0.0360143	0.0877752	0.0146771	2.82e-12	35.7638
MOG	GCST90469929	rs3131019	6	29470985	A	C	0.606535	0.0342061	0.00558734	8.55e-13	37.4782
MOG	GCST90469929	rs3128847	6	29476325	C	T	0.883959	0.097659	0.00860442	3.98e-40	128.814
MOG	GCST90469929	rs9468549	6	29497569	A	G	0.0138712	-0.14081	0.0234426	2.26e-12	36.0774
MOG	GCST90469929	rs362538	6	29510630	C	G	0.0961462	-0.0619447	0.00923819	4.75e-15	44.9589
MOG	GCST90469929	rs9368606	6	29518665	C	A	0.183642	0.0516017	0.00705047	1.23e-17	53.564
MOG	GCST90469929	rs362510	6	29540745	T	C	0.184648	0.0537398	0.00704802	5.21e-19	58.1353
MOG	GCST90469929	rs56106029	6	29572064	A	G	0.0542837	-0.0845131	0.0120644	2.75e-16	49.07
MOG	GCST90469929	rs29221	6	29589124	G	C	0.230495	-0.044181	0.00652946	2.68e-15	45.7824
MOG	GCST90469929	rs3095270	6	29603136	A	C	0.581333	0.0507313	0.00586312	5.07e-24	74.8644
MOG	GCST90469929	rs9461541	6	29625195	G	A	0.0486988	-0.371824	0.0127257	2.29e-255	853.676
MOG	GCST90469929	rs11962017	6	29674000	A	G	0.0445283	0.0920158	0.0132556	5.08e-16	48.1843
MOG	GCST90469929	rs3871467	6	29677249	A	G	0.434391	0.114685	0.00551704	2.84e-130	432.098
MOG	GCST90469929	rs2517916	6	29682476	G	A	0.161001	0.122815	0.00744664	1.01e-82	271.997
MOG	GCST90469929	rs7742523	6	29697898	A	G	0.134861	-0.167425	0.0079856	1.74e-132	439.549
MOG	GCST90469929	rs1611350	6	29698821	C	T	0.30488	0.0548134	0.00593623	3.95e-27	85.2578
MOG	GCST90469929	rs9258201	6	29701023	T	C	0.0474169	-0.0774703	0.0128253	1.71e-12	36.4851
MOG	GCST90469929	rs17178441	6	29708466	T	C	0.0384747	-0.284786	0.0142394	9.74e-121	399.98
MOG	GCST90469929	rs1633059	6	29726550	T	C	0.527877	0.0551394	0.00546807	4.92e-32	101.68
MOG	GCST90469929	rs1737069	6	29730730	C	T	0.72639	0.110184	0.00612201	3.78e-98	323.915
MOG	GCST90469929	rs9258278	6	29733123	A	T	0.0414081	0.10291	0.0138154	3.25e-18	55.484
MOG	GCST90469929	rs3873238	6	29735280	T	C	0.0390722	0.0950616	0.0140867	3.18e-15	45.5377
MOG	GCST90469929	rs572275478	6	29758134	C	T	0.0141474	-0.40632	0.0255271	3.51e-77	253.346
MOG	GCST90469929	rs1611206	6	29759824	C	T	0.352824	-0.0453494	0.00580239	6.81e-20	61.0816
MOG	GCST90469929	rs6457042	6	29766021	T	C	0.264286	0.0768322	0.00677159	4.21e-40	128.732
MOG	GCST90469929	rs17178896	6	29779163	A	T	0.066868	0.102538	0.0109503	7.47e-28	87.6791
MOG	GCST90469929	rs7742733	6	29786028	G	A	0.137769	-0.0823178	0.00791787	6.05e-34	108.082
MOG	GCST90469929	rs1611145	6	29788689	G	A	0.0423913	0.11685	0.0136566	1.59e-23	73.2068
MOG	GCST90469929	rs73414081	6	29791457	C	T	0.0106797	0.127497	0.0268113	2.77e-08	22.6123
MOG	GCST90469929	rs2517887	6	29807393	C	G	0.20599	-0.0934236	0.00676413	1.44e-58	190.753
MOG	GCST90469929	rs17179220	6	29821235	A	G	0.0272285	-0.236014	0.0167935	1.41e-60	197.504
MOG	GCST90469929	rs9258651	6	29822355	T	C	0.43436	-0.0344566	0.00561952	7.88e-13	37.5948
MOG	GCST90469929	rs3094171	6	29828790	G	C	0.775034	0.0650861	0.00653475	2.71e-31	99.1975
MOG	GCST90469929	rs3094165	6	29833541	G	A	0.712431	0.0485784	0.00603987	5.66e-21	64.6863
MOG	GCST90469929	rs2734941	6	29859465	G	T	0.0798802	0.0669786	0.0105113	9.76e-14	40.6017
MOG	GCST90469929	rs67994075	6	29865673	A	G	0.0389457	-0.173478	0.0159861	7.87e-37	117.757
MPHOSPH8	GCST90469934	rs9506153	13	20109717	T	C	0.857823	-0.0565461	0.008972	8.71e-11	39.7199
MPHOSPH8	GCST90469934	rs7328604	13	20230525	G	A	0.877577	-0.0843919	0.00959073	1.33e-19	77.4248
MPI	GCST90469936	rs2472297	15	75027880	T	C	0.263682	0.094636	0.00689867	4.75e-48	188.176
MPI	GCST90469936	rs112297944	15	75116284	A	G	0.0762365	0.104431	0.0118034	5.82e-21	78.2752
MPI	GCST90469936	rs79217743	15	75117912	T	G	0.135779	-0.144777	0.00902601	4.98e-65	257.27
MPI	GCST90469936	rs2305668	15	75142761	G	T	0.112347	-0.131517	0.00967396	3.19e-47	184.815
MPI	GCST90469936	rs16973078	15	75146321	T	C	0.0139288	0.265991	0.0259573	1.45e-27	105.001
MPI	GCST90469936	rs7495739	15	75185670	G	A	0.573974	0.187749	0.00616051	1.14e-229	928.761
MPI	GCST90469936	rs62004162	15	75186380	T	A	0.129425	-0.0847997	0.00922428	1.67e-22	84.5095
MPI	GCST90469936	rs117089191	15	75189489	T	C	0.0126715	-0.628312	0.0271742	4.57e-133	534.587
MPI	GCST90469936	rs8033883	15	75257488	A	G	0.828728	0.0532033	0.00807589	2.67e-12	43.3989
MPI	GCST90469936	rs3812944	15	75289965	G	A	0.976176	0.141231	0.0200486	7.49e-14	49.622
MPI	GCST90469936	rs117302238	15	75293128	A	G	0.0446049	-0.110839	0.0155861	4.35e-14	50.5696
MPI	GCST90469936	rs12917120	15	75329091	C	T	0.663731	0.110768	0.00645967	4.69e-74	294.028
MPI	GCST90469936	rs7173833	15	75369618	A	G	0.208958	-0.074171	0.00749549	8.12e-26	97.9152
MPI	GCST90469936	rs3743212	15	75419543	T	C	0.0935281	-0.0813866	0.0104257	1.15e-16	60.937
MPO	GCST90469937	rs10445323	17	56102953	G	A	0.276218	0.0428252	0.00671789	5.59e-12	40.6364
MPO	GCST90469937	rs11652728	17	56118438	T	C	0.165761	-0.0873392	0.00797286	2.44e-32	119.997
MPO	GCST90469937	rs2526660	17	56140123	C	T	0.809776	0.0459975	0.00766902	9.03e-11	35.9725
MPO	GCST90469937	rs12948186	17	56175361	G	A	0.0604953	-0.231205	0.0125362	2.1e-88	340.127
MPO	GCST90469937	rs181224	17	56191008	G	A	0.722951	-0.0391817	0.00662486	1.64e-10	34.978
MPO	GCST90469937	rs181261	17	56218713	C	T	0.885543	-0.071288	0.00934281	1.63e-16	58.2183
MPO	GCST90469937	rs9303397	17	56228003	A	C	0.596813	-0.0368542	0.00603375	4.07e-11	37.3062
MPO	GCST90469937	rs1987665	17	56235322	A	G	0.674856	0.0380982	0.00633578	8.09e-11	36.1569
MPO	GCST90469937	rs917606	17	56265017	C	T	0.241255	-0.106512	0.00722261	3.43e-57	217.465
MPO	GCST90469937	rs2240815	17	56272390	G	A	0.433511	0.0405297	0.00600449	2.98e-13	45.5592
MPO	GCST90469937	rs17174788	17	56282968	C	G	0.0659127	-0.125331	0.0119528	9.04e-30	109.942
MPO	GCST90469937	rs8178331	17	56326759	A	G	0.0696319	0.0784326	0.0118049	6.93e-13	44.1415
MPO	GCST90469937	rs28730837	17	56355397	A	G	0.0166614	-0.619249	0.023114	2.38e-184	717.731
MPO	GCST90469937	rs56378716	17	56356502	G	A	0.0129019	-0.441187	0.0262345	8.02e-74	282.802
MPO	GCST90469937	rs2243827	17	56358941	T	G	0.160598	0.120561	0.00803924	4.41e-59	224.888
MPO	GCST90469937	rs61741210	17	56386732	T	C	0.0224212	0.110705	0.019997	2.19e-09	30.647
MPO	GCST90469937	rs9913145	17	56389732	C	T	0.114515	-0.0647142	0.00922864	3.49e-14	49.1706
MPO	GCST90469937	rs2526378	17	56404349	G	A	0.445848	0.0465234	0.00594837	2.84e-17	61.1687
MPO	GCST90469937	rs77224258	17	56416078	A	G	0.0614619	-0.370131	0.0122994	4.76e-232	905.575
MPO	GCST90469937	rs1859400	17	56421784	G	A	0.107687	-0.0727367	0.00955346	1.89e-16	57.9653
MPO	GCST90469937	rs8263	17	56423114	T	C	0.493631	0.09909	0.00591138	2.34e-73	280.973
MPO	GCST90469937	rs12452186	17	56439471	A	C	0.515522	-0.068192	0.00607647	7.42e-34	125.935
MPO	GCST90469937	rs2257205	17	56448297	T	C	0.103917	-0.0715465	0.00965431	1.15e-15	54.9182
MPO	GCST90469937	rs17741424	17	56598991	A	T	0.117489	0.0557806	0.00919746	5.57e-11	36.7801
MPO	GCST90469937	rs740605	17	56604811	T	C	0.399164	0.0333341	0.00604536	2.53e-09	30.4029
MRC1	GCST90469939	rs17141324	10	17606965	T	C	0.0769222	-0.0704312	0.0107792	1.64e-12	42.6914
MRC1	GCST90469939	rs2461891	10	17655981	C	T	0.737133	0.0351812	0.00658419	7.7e-09	28.5495
MRC1	GCST90469939	rs7918263	10	17657152	T	A	0.400714	0.0392229	0.0058585	4.63e-13	44.8216
MRC1	GCST90469939	rs11254698	10	17683695	T	C	0.101839	0.0819898	0.0103513	1.12e-17	62.7348
MRC1	GCST90469939	rs61842289	10	17705897	G	A	0.0307445	0.161662	0.016511	3.61e-26	95.863
MRC1	GCST90469939	rs2764804	10	17754812	G	A	0.298735	-0.0444509	0.00622221	1.15e-14	51.0334
MRC1	GCST90469939	rs4748416	10	17777674	C	T	0.14102	0.0627938	0.00818559	1.12e-16	58.8458
MRC1	GCST90469939	rs118160793	10	17856444	G	A	0.170814	0.0633233	0.00759821	2.11e-19	69.4523
MRC1	GCST90469939	rs4748422	10	17872653	C	G	0.127793	-0.117065	0.00940329	2.88e-41	154.98
MRC1	GCST90469939	rs691053	10	17885233	G	T	0.254081	-0.236023	0.00711571	1.93e-281	1100.16
MRC1	GCST90469939	rs1926736	10	17891705	G	A	0.618358	-0.107539	0.00587764	4.97e-87	334.74
MRC1	GCST90469939	rs72782594	10	18224972	G	T	0.12505	0.130846	0.00864538	3.85e-60	229.053
MRC1	GCST90469939	rs473015	10	18231448	A	G	0.549564	-0.0380462	0.00578022	1.13e-12	43.3228
MRC1	GCST90469939	rs491995	10	18244008	G	A	0.621341	-0.0522956	0.00591684	1.27e-21	78.1148
MRC1	GCST90469939	rs72778328	10	18270341	G	A	0.0295947	0.186425	0.0167913	3.58e-33	123.26
MRC1	GCST90469939	rs7095247	10	18271745	A	G	0.196758	-0.0468152	0.00725305	3.04e-12	41.6595
MRC1	GCST90469939	rs2437271	10	18276761	T	G	0.303077	0.087159	0.00623996	1.72e-51	195.093
MRC1	GCST90469939	rs11594776	10	18278453	T	C	0.404785	-0.0593673	0.00586587	7.56e-28	102.426
MRC1	GCST90469939	rs6482124	10	18298132	T	C	0.150259	-0.0617448	0.00821896	4.69e-16	56.4351
MRC1	GCST90469939	rs2488137	10	18336330	T	G	0.139104	0.0619607	0.0082579	5.09e-16	56.2957
MRC1	GCST90469939	rs7098506	10	18348597	T	G	0.440924	-0.041614	0.0058248	1.15e-14	51.0387
MRC1	GCST90469939	rs7072642	10	18358107	G	A	0.529865	-0.0328468	0.00572214	5.5e-10	32.9497
MRC1	GCST90469939	rs75582385	10	18405325	G	A	0.103906	-0.0552238	0.00933958	1.65e-10	34.9607
MRC1	GCST90469939	rs10764319	10	18428415	T	C	0.295752	-0.034507	0.00627405	2.78e-09	30.2482
MRI1	GCST90469940	rs11881332	19	13636236	T	C	0.117039	0.0524723	0.00955099	7.69e-09	30.1818
MRI1	GCST90469940	rs75089343	19	13676448	T	G	0.0653701	-0.0840922	0.0128326	5.64e-12	42.94
MRI1	GCST90469940	rs10403542	19	13697037	C	T	0.178333	0.0429507	0.008076	2.26e-08	28.2832
MRI1	GCST90469940	rs11085868	19	13712366	T	C	0.586522	-0.04246	0.00627287	1.12e-12	45.8151
MRI1	GCST90469940	rs10404224	19	13720731	T	C	0.109282	0.0561628	0.00992798	2.74e-09	32.0006
MRI1	GCST90469940	rs530164	19	13723464	C	T	0.873782	-0.0814717	0.0098444	3.33e-18	68.4884
MRI1	GCST90469940	rs112434129	19	13733242	T	C	0.046792	0.0911958	0.0147951	9.2e-11	37.9925
MRI1	GCST90469940	rs17388257	19	13749401	G	A	0.0777625	0.06515	0.0117049	4.89e-09	30.9795
MRI1	GCST90469940	rs12461326	19	13757663	A	G	0.0773593	-0.22895	0.01163	3.91e-95	387.529
MRI1	GCST90469940	rs4926309	19	13796505	C	G	0.961264	-0.155458	0.0171985	2.06e-21	81.701
MRI1	GCST90469940	rs34158429	19	13803626	C	T	0.0738507	-0.0956438	0.0120773	8.45e-17	62.7127
MRI1	GCST90469940	rs75948786	19	13849023	T	C	0.0822914	0.0605661	0.0112746	1.63e-08	28.8562
MRI1	GCST90469940	rs414530	19	13855198	A	G	0.297897	-0.0801098	0.00677027	1.62e-35	140.004
MRI1	GCST90469940	rs2053815	19	13857240	A	G	0.29224	-0.0652452	0.00682902	9.83e-24	91.2773
MRI1	GCST90469940	rs7507592	19	13859032	A	G	0.0881454	-0.175219	0.0109056	5.38e-64	258.135
MRI1	GCST90469940	rs109083	19	13859267	T	C	0.587496	-0.131384	0.00640343	3.57e-103	420.961
MRI1	GCST90469940	rs2910225	19	13866957	C	T	0.323169	-0.151013	0.00659288	4.22e-128	524.639
MRI1	GCST90469940	rs371671	19	13870153	A	C	0.425632	-0.298778	0.00625897	1.94694e-308	2278.62
MRI1	GCST90469940	rs62111897	19	13879344	A	G	0.0257496	-0.876236	0.0201778	1.94694e-308	1885.72
MRI1	GCST90469940	rs12971679	19	13881056	A	G	0.166279	-0.283213	0.00829918	8.15e-282	1164.5
MRI1	GCST90469940	rs1469071	19	13883099	G	A	0.414251	-0.217113	0.00626398	1.18e-290	1201.3
MRI1	GCST90469940	rs2901077	19	13888558	T	C	0.122704	0.0919159	0.00939246	8.05e-25	95.7644
MRI1	GCST90469940	rs16979344	19	13890205	G	A	0.112776	-0.108209	0.00977641	2.73e-31	122.504
MRI1	GCST90469940	rs7254517	19	13929049	A	G	0.385684	-0.0523156	0.00634521	4.44e-18	67.9754
MRI1	GCST90469940	rs76549352	19	13934296	G	A	0.0382134	0.107304	0.0161319	2.7e-12	44.243
MRI1	GCST90469940	rs35262626	19	13974664	T	G	0.126139	-0.0623171	0.00931946	2.08e-12	44.7111
MRI1	GCST90469940	rs8107465	19	13975377	G	A	0.463305	0.0367527	0.00619816	4.57e-10	35.1589
MRI1	GCST90469940	rs11880167	19	13976951	A	G	0.142301	-0.0580908	0.00913639	2.33e-11	40.4247
MRI1	GCST90469940	rs2305778	19	14044287	A	G	0.0623446	-0.110202	0.013251	2.28e-18	69.1617
MRPL28	GCST90469942	rs3859153	16	414930	C	T	0.0879033	-0.0652851	0.0114229	1.16e-08	32.663
MSLN	GCST90469948	rs2071978	16	570623	A	G	0.461297	-0.0348404	0.00564479	3.25e-11	38.0937
MSLN	GCST90469948	rs114691938	16	594002	C	T	0.0332805	0.121016	0.0163021	1.46e-15	55.1039
MSLN	GCST90469948	rs13331529	16	607424	T	C	0.0693445	0.0704236	0.0121544	4.71e-10	33.5702
MSLN	GCST90469948	rs116903998	16	613344	A	G	0.014567	0.222265	0.023516	2.98e-24	89.3299
MSLN	GCST90469948	rs72767852	16	623613	G	A	0.144968	-0.061179	0.00801789	2.36e-16	58.2192
MSLN	GCST90469948	rs1045283	16	633706	T	C	0.166514	0.055163	0.00765631	9.55e-15	51.9085
MSLN	GCST90469948	rs116903146	16	643894	A	G	0.0280691	-0.0925245	0.0171819	7.09e-09	28.9971
MSLN	GCST90469948	rs9929621	16	679412	T	C	0.211536	0.0471047	0.00734122	5.29e-12	41.1694
MSLN	GCST90469948	rs7200434	16	686398	G	A	0.0195413	0.122161	0.0203526	1.1e-10	36.0252
MSLN	GCST90469948	rs115369124	16	768566	G	T	0.0154696	0.166866	0.0229216	5.05e-15	52.994
MSLN	GCST90469948	rs117952680	16	784384	A	G	0.0179447	0.312935	0.0213173	4.23e-56	215.49
MSLN	GCST90469948	rs9928077	16	784765	T	C	0.211174	-0.0757377	0.00689854	3.81e-32	120.529
MSLN	GCST90469948	rs11864516	16	785279	G	A	0.247693	0.0389834	0.00659964	2.16e-10	34.89
MSLN	GCST90469948	rs4984692	16	798071	T	C	0.680271	0.228565	0.00614757	1.94694e-308	1382.28
MSLN	GCST90469948	rs12448639	16	798489	C	T	0.128129	0.0732608	0.0084169	8.23e-21	75.7566
MSLN	GCST90469948	rs12102635	16	800821	G	A	0.360896	0.0445429	0.00586096	3.09e-16	57.7566
MSLN	GCST90469948	rs9931606	16	803310	T	C	0.142227	-0.216583	0.00844253	2.09e-167	658.089
MSLN	GCST90469948	rs67460974	16	803324	C	A	0.221754	0.218716	0.00707291	2.71e-242	956.197
MSLN	GCST90469948	rs4430742	16	803767	C	A	0.200545	-0.0722934	0.00702389	1.87e-28	105.931
MSLN	GCST90469948	rs67623411	16	804723	G	C	0.17421	0.608226	0.00759766	1.94694e-308	6408.44
MSLN	GCST90469948	rs13336445	16	804760	T	C	0.0571434	0.0955679	0.0125439	2.61e-16	58.0419
MSLN	GCST90469948	rs12719810	16	806655	C	T	0.791	0.1787	0.00702288	9.9e-165	647.441
MSLN	GCST90469948	rs7200962	16	809330	T	C	0.0166148	0.710108	0.0222736	2.09e-257	1016.36
MSLN	GCST90469948	rs150425699	16	818452	A	G	0.0115824	-0.273122	0.0262796	5.58e-29	108.009
MSLN	GCST90469948	rs1052629	16	835298	T	C	0.24794	0.321338	0.00653521	1.94694e-308	2417.62
MSLN	GCST90469948	rs61745756	16	839600	A	G	0.0179809	0.295415	0.0211727	7.48e-51	194.667
MSLN	GCST90469948	rs150535361	16	840569	T	C	0.010577	-0.175869	0.0274844	6.04e-12	40.9437
MSLN	GCST90469948	rs3765265	16	840597	T	C	0.0370291	0.262972	0.0148471	7.96e-81	313.702
MSLN	GCST90469948	rs137876084	16	855517	G	GGCAGCT	0.0405173	-0.128175	0.0143116	6.12e-22	80.2074
MSLN	GCST90469948	rs140551026	16	859994	A	G	0.011882	0.294224	0.0266335	1.59e-32	122.034
MSLN	GCST90469948	rs13333991	16	863498	C	G	0.0283171	-0.0877564	0.0169382	2.56e-08	26.8415
MSLN	GCST90469948	rs12445974	16	866053	G	A	0.121227	-0.051086	0.00860762	1.77e-10	35.2225
MSLN	GCST90469948	rs28463335	16	870961	A	G	0.0142865	0.459392	0.0259224	6.5e-81	314.049
MSLN	GCST90469948	rs541054	16	871092	G	A	0.50118	0.129191	0.00575192	8.54e-129	504.452
MSLN	GCST90469948	rs742285	16	872531	C	T	0.0201999	0.178853	0.0202496	2.21e-21	78.0085
MSLN	GCST90469948	rs183694722	16	882803	A	G	0.0169369	-0.295992	0.0239526	2.87e-40	152.7
MSLN	GCST90469948	rs62031075	16	884318	T	C	0.0650824	0.0766527	0.0114636	6.58e-13	44.7092
MSLN	GCST90469948	rs117474834	16	890374	T	C	0.0780153	-0.0749371	0.0105892	2.8e-14	50.0786
MSLN	GCST90469948	rs139500700	16	896215	A	C	0.0159857	-0.190788	0.023814	7.16e-18	64.1829
MSLN	GCST90469948	rs4984698	16	897566	A	G	0.19121	0.159295	0.00753451	2.42e-114	446.968
MSLN	GCST90469948	rs60136292	16	897652	T	G	0.0399414	0.0740108	0.0143843	3.18e-08	26.4726
MSLN	GCST90469948	rs12446429	16	898055	T	C	0.124432	0.157527	0.00933438	1.5e-73	284.787
MSLN	GCST90469948	rs12448056	16	901174	A	G	0.457799	0.050633	0.00569552	1.22e-21	79.0283
MSLN	GCST90469948	rs111807545	16	902631	G	A	0.0137695	0.162687	0.0253639	5.39e-12	41.139
MSLN	GCST90469948	rs9930009	16	926688	G	A	0.128781	0.0968155	0.0088809	1.02e-31	118.839
MSLN	GCST90469948	rs224169	16	926830	G	A	0.928211	0.0831647	0.0121055	1.52e-13	47.1952
MSLN	GCST90469948	rs7185168	16	939456	G	A	0.324538	0.0508446	0.0062441	2.07e-18	66.3028
MSLN	GCST90469948	rs35723247	16	941580	A	G	0.0179286	0.160485	0.0213177	5.83e-16	56.6723
MSLN	GCST90469948	rs760560	16	948966	T	C	0.271997	0.0384555	0.00631968	6.1e-11	37.0261
MSLN	GCST90469948	rs2277893	16	961051	T	C	0.169716	0.0510863	0.00748141	2.13e-13	46.6255
MSLN	GCST90469948	rs113728410	16	962669	A	G	0.0590614	0.0813807	0.0125095	2.69e-12	42.3199
MSLN	GCST90469948	rs117993785	16	982877	A	G	0.0358257	0.0905707	0.0150709	1.05e-10	36.1141
MSLN	GCST90469948	rs2432296	16	1021266	A	G	0.434805	0.0529272	0.00566836	1.04e-23	87.1817
MSMB	GCST90469949	rs11004324	10	51496623	G	T	0.388781	-0.483625	0.00490476	1.94694e-308	9722.17
MSMB	GCST90469949	rs2843557	10	51514474	T	C	0.962126	-0.284363	0.0126272	2.77e-156	507.126
MSMB	GCST90469949	rs74922941	10	51520713	C	T	0.0119273	-0.377892	0.0225944	4.41e-87	279.714
MSMB	GCST90469949	rs61847070	10	51548455	C	T	0.069449	-0.577244	0.0104084	1.94694e-308	3075.6
MSMB	GCST90469949	rs10821609	10	51550917	T	C	0.109446	0.217949	0.00788965	4.03e-234	763.091
MSMB	GCST90469949	rs2072701	10	51556449	G	A	0.147018	0.214944	0.00675075	1.95016e-308	1013.74
MSMB	GCST90469949	rs7076948	10	51558125	C	T	0.370793	-0.162256	0.00492174	1.94694e-308	1086.79
MSMB	GCST90469949	rs12264350	10	51563700	G	A	0.349335	-0.0906591	0.00497452	4.87e-103	332.126
MSMB	GCST90469949	rs10761618	10	51574606	C	T	0.27893	-0.0357506	0.0053064	1.61e-15	45.3887
MSMB	GCST90469949	rs17720193	10	51577841	C	T	0.0331143	0.179551	0.0134576	4.32e-56	178.001
MSMB	GCST90469949	rs117273914	10	51580469	C	A	0.0731235	-0.298306	0.00917702	1.94694e-308	1056.58
MSMB	GCST90469949	rs11597667	10	51586514	A	T	0.142102	0.102148	0.00682481	4.1e-70	224.007
MSMB	GCST90469949	rs7350420	10	51594462	C	T	0.341366	0.155924	0.00503334	7.37e-294	959.609
MSR1	GCST90469950	rs11203722	8	15720845	A	G	0.0635693	-0.0742566	0.0112029	1.33e-12	43.9327
MSR1	GCST90469950	rs2596577	8	15748902	T	G	0.506786	0.0304205	0.00544438	2.26e-09	31.2189
MSR1	GCST90469950	rs73196225	8	15786035	T	C	0.131825	-0.072105	0.00827411	1.12e-20	75.9398
MSR1	GCST90469950	rs11785800	8	15794823	G	A	0.58677	0.0446743	0.00557803	1.05e-17	64.1411
MSR1	GCST90469950	rs35422228	8	15795560	C	A	0.530453	-0.0277922	0.0054446	4.72e-08	26.0553
MSR1	GCST90469950	rs11987654	8	15795991	C	G	0.308827	0.0329108	0.00594754	3.21e-09	30.6185
MSR1	GCST90469950	rs80278168	8	15839935	A	G	0.0807356	-0.122906	0.00999334	1.52e-39	151.254
MSR1	GCST90469950	rs2898430	8	15872769	T	C	0.202681	-0.0408958	0.00676765	1.01e-10	36.5144
MSR1	GCST90469950	rs2628278	8	15927039	T	C	0.721497	-0.0345851	0.00617262	2.04e-09	31.3921
MSR1	GCST90469950	rs6986419	8	15966855	A	C	0.821304	0.055107	0.00707118	7.56e-17	60.7312
MSR1	GCST90469950	rs7840885	8	15995826	G	A	0.926263	0.150639	0.0109286	3.19e-49	189.989
MSR1	GCST90469950	rs12718375	8	15996797	G	A	0.891905	0.0631563	0.00868751	7.37e-15	52.8475
MSR1	GCST90469950	rs17484273	8	16000235	A	G	0.323598	0.0557087	0.00590153	5.55e-24	89.1044
MSR1	GCST90469950	rs73205029	8	16003887	G	A	0.208412	-0.070049	0.0067024	5e-29	109.226
MSR1	GCST90469950	rs41341748	8	16012594	A	G	0.0109331	-1.34322	0.0261057	1.94694e-308	2647.31
MSR1	GCST90469950	rs145293389	8	16014845	C	T	0.0192421	-0.261032	0.0199501	1.58e-44	171.191
MSR1	GCST90469950	rs10103856	8	16048551	C	T	0.0697234	-0.33423	0.0106654	1.85e-246	982.021
MSR1	GCST90469950	rs13249235	8	16071478	T	C	0.452702	-0.0977849	0.00558407	2.54e-78	306.636
MSR1	GCST90469950	rs12682007	8	16077465	T	G	0.686584	0.0319856	0.0058657	5.41e-09	29.7338
MSR1	GCST90469950	rs1480139	8	16084696	T	G	0.258849	0.0600583	0.00633993	3.85e-24	89.7343
MSR1	GCST90469950	rs1383160	8	16086683	G	T	0.8839	0.122981	0.00849643	4.3e-54	209.5
MSR1	GCST90469950	rs118058630	8	16102454	A	T	0.0616959	0.0832982	0.01142	6e-15	53.2012
MSR1	GCST90469950	rs1429647	8	16159870	C	T	0.284844	0.0393531	0.00623254	1.42e-11	39.8667
MSR1	GCST90469950	rs5008211	8	16166495	G	A	0.384048	-0.0453442	0.00561415	5.55e-18	65.2315
MSR1	GCST90469950	rs17582024	8	16175495	T	G	0.267671	-0.0968679	0.00617575	3.32e-63	246.015
MSR1	GCST90469950	rs1366956	8	16175982	G	A	0.347536	0.073177	0.00589005	2.57e-40	154.345
MSR1	GCST90469950	rs73539100	8	16201764	G	C	0.0171118	0.153885	0.0210954	5.97e-15	53.2107
MSR1	GCST90469950	rs1540414	8	16212478	A	G	0.935945	-0.0722732	0.0110671	2.81e-12	42.6454
MSR1	GCST90469950	rs12546525	8	16233030	G	T	0.102843	-0.21909	0.00896445	1.03e-150	597.282
MSR1	GCST90469950	rs34314034	8	16300027	C	T	0.102534	0.0717234	0.0093696	2.61e-16	58.5951
MSRA	GCST90469951	rs688457	8	9817931	G	T	0.701108	0.0386821	0.00667806	4.03e-09	33.5506
MSRA	GCST90469951	rs34469600	8	9839517	T	C	0.29852	0.0379286	0.00670508	9.18e-09	31.9969
MSRA	GCST90469951	rs7842910	8	10095707	G	A	0.358253	-0.0364652	0.00643276	8.54e-09	32.1325
MSRA	GCST90469951	rs55807152	8	10121587	G	A	0.275533	0.0492358	0.00703531	1.18e-12	48.9754
MSRA	GCST90469951	rs4840475	8	10152599	C	T	0.704615	0.0415323	0.00675318	4.2e-10	37.8214
MSRA	GCST90469951	rs7816713	8	10186789	C	T	0.515738	-0.0375094	0.00633146	1.78e-09	35.0958
MSRA	GCST90469951	rs7011215	8	10312694	C	T	0.316465	-0.0475686	0.00659517	2.38e-13	52.02
MSRA	GCST90469951	rs13261622	8	10323130	T	C	0.137945	0.050285	0.0089518	1.16e-08	31.5528
MSRA	GCST90469951	rs7833781	8	10333477	A	G	0.406649	0.0549125	0.0062599	5.13e-19	76.9466
MSRA	GCST90469951	rs7828690	8	10439902	A	C	0.138365	0.0561753	0.009147	4.45e-10	37.7151
MST1	GCST90469952	rs7619789	3	49476263	C	T	0.744303	-0.166678	0.00456454	1.94694e-308	1333.35
MST1	GCST90469952	rs885592	3	49497883	G	T	0.437624	0.213675	0.00401935	1.94694e-308	2826.03
MST1	GCST90469952	rs7653505	3	49518023	A	G	0.959019	-0.0975148	0.0103036	2.11e-39	89.5663
MST1	GCST90469952	rs113176147	3	49534439	T	G	0.0931247	-0.227084	0.00690378	1.94694e-308	1081.88
MST1	GCST90469952	rs116717961	3	49548226	G	A	0.0137816	-0.608392	0.0171147	1.94694e-308	1263.6
MST1	GCST90469952	rs3870336	3	49557857	A	G	0.0715566	0.158274	0.00775788	2.47e-176	416.212
MST1	GCST90469952	rs13071087	3	49634594	C	T	0.0620803	-0.62377	0.00826368	1.94694e-308	5697.49
MST1	GCST90469952	rs4283605	3	49678651	G	A	0.293717	-0.427024	0.00439547	1.94694e-308	9437.89
MST1	GCST90469952	rs150021639	3	49689642	T	C	0.0179286	-0.616249	0.0150192	1.94694e-308	1683.46
MST1	GCST90469952	rs116113662	3	49698115	A	G	0.0144308	0.17832	0.0167574	2.39e-49	113.232
MST1	GCST90469952	rs1060970	3	49708769	C	T	0.207656	0.210216	0.00491422	1.94694e-308	1829.8
MST1	GCST90469952	rs142690032	3	49721812	A	G	0.0155409	-0.616989	0.0161782	1.94694e-308	1454.37
MST1	GCST90469952	rs35726701	3	49740895	G	A	0.020599	0.164257	0.0140618	4.28e-59	136.442
MST1	GCST90469952	rs34675186	3	49765557	A	G	0.0127479	0.211436	0.0190609	1.81e-53	123.042
MST1	GCST90469952	rs34462841	3	49807687	A	G	0.0261912	0.180844	0.0125267	2.78e-89	208.409
MST1	GCST90469952	rs116238056	3	49821362	A	G	0.0126297	-0.109551	0.0179403	2.37e-17	37.2869
MST1	GCST90469952	rs78804971	3	49821769	C	T	0.0814613	0.147213	0.00730307	3.44e-172	406.315
MST1	GCST90469952	rs2681780	3	49897830	T	C	0.510232	0.164703	0.00400447	1.94694e-308	1691.59
MST1	GCST90469952	rs35986685	3	49935526	G	T	0.0110588	0.180256	0.0190735	2.71e-39	89.3102
MST1	GCST90469952	rs2230593	3	49940078	T	C	0.072018	0.0986029	0.00776191	1.48e-69	161.37
MSTN	GCST90469953	rs76292963	2	190793652	T	C	0.0817677	-0.0525435	0.00970041	4.38e-09	29.3386
MTHFD2	GCST90469955	rs7568797	2	74187061	A	G	0.0389134	0.106242	0.0165673	9.87e-11	41.1217
MTHFD2	GCST90469955	rs828852	2	74383911	A	G	0.530227	-0.0396524	0.00641575	4.53e-10	38.1967
MTHFSD	GCST90469956	rs2696843	16	86370038	A	G	0.777608	0.0387925	0.00734219	3.87e-08	27.9143
MTHFSD	GCST90469956	rs16940957	16	86391038	C	T	0.084957	-0.101995	0.0110353	6.89e-22	85.4223
MTHFSD	GCST90469956	rs8049795	16	86395119	T	C	0.393705	-0.0339411	0.00628986	1.98e-08	29.1173
MTHFSD	GCST90469956	rs1728383	16	86438844	G	C	0.258467	0.0391084	0.00696102	5.07e-09	31.5629
MTHFSD	GCST90469956	rs11117495	16	86457338	A	G	0.213278	-0.0441259	0.00747825	8.33e-10	34.8152
MTHFSD	GCST90469956	rs8063478	16	86460978	G	A	0.749217	-0.0552253	0.00708451	5.08e-16	60.7628
MTHFSD	GCST90469956	rs58105781	16	86479902	A	G	0.170598	-0.043356	0.00814652	3.08e-08	28.3228
MTHFSD	GCST90469956	rs7501170	16	86481451	C	T	0.112209	-0.0775982	0.00974063	1.15e-16	63.4616
MTHFSD	GCST90469956	rs12927312	16	86485784	G	A	0.226826	0.0533879	0.00741666	6.96e-14	51.8145
MTHFSD	GCST90469956	rs76130456	16	86487373	A	G	0.0154564	-0.20608	0.0251531	1.55e-17	67.1228
MTHFSD	GCST90469956	rs28652758	16	86494325	G	A	0.376876	-0.036105	0.00630697	2.59e-09	32.7699
MTHFSD	GCST90469956	rs6540297	16	86494807	T	C	0.269176	-0.0909064	0.0068595	3.05e-43	175.625
MTHFSD	GCST90469956	rs7194188	16	86495410	A	G	0.179851	0.0696729	0.00790134	4.58e-20	77.7513
MTHFSD	GCST90469956	rs11647578	16	86501601	C	T	0.0269962	-0.284052	0.0190026	1.57e-54	223.436
MTHFSD	GCST90469956	rs9652656	16	86513221	T	C	0.0569553	0.0965739	0.0131782	2.46e-14	53.7021
MTHFSD	GCST90469956	rs74625697	16	86519240	T	C	0.0346589	-0.321095	0.0166365	1.13e-89	372.498
MTHFSD	GCST90469956	rs11643283	16	86520787	A	G	0.17984	-0.118197	0.00794817	5.47e-54	221.137
MTHFSD	GCST90469956	rs7204236	16	86522488	T	C	0.519718	0.0474524	0.00613553	8.56e-16	59.8129
MTHFSD	GCST90469956	rs75548041	16	86524986	C	T	0.107867	0.0841251	0.0101417	6.16e-18	68.8035
MTHFSD	GCST90469956	rs12444356	16	86528780	T	C	0.0609766	-0.0695536	0.0128236	1.67e-08	29.4173
MTHFSD	GCST90469956	rs8055717	16	86529802	G	C	0.118858	-0.089045	0.00942933	8.86e-23	89.1742
MTHFSD	GCST90469956	rs1169647	16	86537913	C	A	0.185108	-0.0754548	0.00785123	1.55e-23	92.3592
MTHFSD	GCST90469956	rs7185244	16	86546887	C	T	0.776134	-0.0508676	0.00739466	8.28e-13	47.3181
MTHFSD	GCST90469956	rs72818129	16	86548364	A	C	0.101518	0.0624188	0.0101199	1.39e-10	38.0417
MTHFSD	GCST90469956	rs4843975	16	86551782	A	C	0.451042	0.0940708	0.0061172	1.31e-57	236.476
MTHFSD	GCST90469956	rs11860063	16	86552561	G	A	0.206558	-0.16506	0.0075853	1.83e-113	473.501
MTHFSD	GCST90469956	rs151200546	16	86552934	G	A	0.0267786	0.123005	0.0189399	1.41e-11	42.1767
MTHFSD	GCST90469956	rs6540308	16	86554024	G	T	0.161294	-0.108263	0.0083441	1.61e-41	168.338
MTHFSD	GCST90469956	rs6539951	16	86555583	C	T	0.83744	0.0828944	0.00862255	1.5e-23	92.419
MTHFSD	GCST90469956	rs7204028	16	86555680	A	G	0.183171	-0.0730549	0.00819336	1.76e-20	79.4981
MTHFSD	GCST90469956	rs9935567	16	86557584	T	G	0.596617	0.397155	0.00633013	1.94694e-308	3936.2
MTHFSD	GCST90469956	rs16964183	16	86559642	A	C	0.110589	-0.493209	0.00979115	1.94694e-308	2537.32
MTHFSD	GCST90469956	rs55997129	16	86568805	G	A	0.858688	0.217316	0.00877394	2.07e-146	613.446
MTHFSD	GCST90469956	rs8047645	16	86581191	A	G	0.0463395	-0.384462	0.0144962	1.42e-167	703.363
MTHFSD	GCST90469956	rs11646114	16	86583774	A	T	0.0512574	0.17175	0.014545	1.1e-34	139.428
MTHFSD	GCST90469956	rs11648298	16	86588104	T	C	0.314619	0.227404	0.00656206	1.29e-284	1200.87
MTHFSD	GCST90469956	rs918727	16	86590080	G	A	0.237734	-0.199578	0.00718254	9.72e-184	772.06
MTHFSD	GCST90469956	rs190287538	16	86598828	T	G	0.056576	0.160722	0.0137734	6.51e-34	136.161
MTHFSD	GCST90469956	rs4843165	16	86605041	T	C	0.259136	-0.309852	0.00695145	1.94694e-308	1986.74
MTHFSD	GCST90469956	rs7204395	16	86608786	C	T	0.043224	-0.0871279	0.0156487	6.94e-09	30.9983
MTHFSD	GCST90469956	rs34152738	16	86611391	G	T	0.202207	-0.221185	0.00779354	1.38e-191	805.422
MTHFSD	GCST90469956	rs62051072	16	86613143	A	G	0.020442	-0.15263	0.021553	1.74e-13	50.1473
MTHFSD	GCST90469956	rs3812979	16	86615583	G	A	0.0179901	-0.131474	0.0234815	5.72e-09	31.348
MTHFSD	GCST90469956	rs7194142	16	86616638	C	T	0.199279	-0.0656063	0.00765074	4.62e-19	73.5302
MTHFSD	GCST90469956	rs16941558	16	86623781	A	C	0.151621	-0.212158	0.00856547	2.04e-146	613.477
MTHFSD	GCST90469956	rs16941577	16	86628383	A	C	0.0219508	-0.289107	0.0212458	1.7e-45	185.162
MTHFSD	GCST90469956	rs4843177	16	86629376	G	A	0.550924	-0.0961631	0.0061365	9.46e-60	245.56
MTHFSD	GCST90469956	rs2068142	16	86632309	A	G	0.242191	0.0375812	0.00712507	4.08e-08	27.8192
MTHFSD	GCST90469956	rs114976666	16	86646922	T	C	0.0538134	0.077708	0.0136592	3.25e-09	32.3643
MTHFSD	GCST90469956	rs410170	16	86652198	C	T	0.454224	-0.0496879	0.00618809	6.63e-17	64.4718
MTHFSD	GCST90469956	rs73256843	16	86665884	T	G	0.0801255	-0.0784176	0.0112924	5.04e-13	48.2213
MTHFSD	GCST90469956	rs2113234	16	86676924	G	A	0.415191	0.0557243	0.00621691	1.11e-20	80.3381
MTHFSD	GCST90469956	rs111527449	16	86680578	A	C	0.137962	0.0845352	0.00896632	1.04e-22	88.8849
MTHFSD	GCST90469956	rs300039	16	86688976	T	C	0.196847	0.0475163	0.00774368	1.73e-10	37.6506
MTHFSD	GCST90469956	rs372197	16	86702061	G	A	0.555375	0.0350753	0.0062125	4.26e-09	31.8751
MTHFSD	GCST90469956	rs68110026	16	86718579	C	G	0.0860862	-0.0943908	0.0108939	1.99e-19	75.0714
MTHFSD	GCST90469956	rs12919935	16	86718757	C	T	0.139703	0.082291	0.00890423	6.95e-22	85.407
MTHFSD	GCST90469956	rs7189606	16	86729101	A	C	0.355366	-0.0652594	0.00643287	4.88e-26	102.91
MTHFSD	GCST90469956	rs28475555	16	86734621	C	G	0.370761	0.0477396	0.00628413	2.72e-15	57.7097
MTIF3	GCST90469957	rs1218824	13	28010734	A	G	0.661962	0.0388937	0.00655223	6.78e-10	35.234
MTIF3	GCST90469957	rs140262959	13	28014173	C	T	0.0117708	-0.220671	0.0287691	1.53e-15	58.8327
MTIF3	GCST90469957	rs17085657	13	28041055	C	T	0.0165347	-0.138135	0.0246815	5.94e-09	31.3219
MTIF3	GCST90469957	rs17085672	13	28055027	C	T	0.0307926	-0.173548	0.0180769	1.85e-23	92.167
MTSS1	GCST90469960	rs748020	8	125615666	C	T	0.0422536	0.0844766	0.0154525	3.15e-08	29.8851
MTSS1	GCST90469960	rs71576749	8	125750448	C	CAAAAAA	0.422653	-0.0368049	0.00637231	5.05e-09	33.358
MTSS1	GCST90469960	rs72716950	8	125827245	T	C	0.0387762	-0.125005	0.0163548	1.03e-14	58.4179
MTSS1	GCST90469960	rs72716951	8	125829280	C	G	0.0393444	-0.121202	0.0160203	1.9e-14	57.2351
MTSS2	GCST90469961	rs6499322	16	70615342	T	C	0.989244	0.245358	0.0330903	1.84e-14	54.9769
MTSS2	GCST90469961	rs11075771	16	70617027	T	C	0.989187	0.243325	0.0329402	2.3e-14	54.5636
MTSS2	GCST90469961	rs117042398	16	70748614	C	T	0.010218	-0.314939	0.0337567	5.4e-22	87.0393
MTSS2	GCST90469961	rs140031800	16	70872625	A	G	0.0358705	-0.0992238	0.017172	2.36e-09	33.3866
MTSS2	GCST90469961	rs2487972	16	70891818	A	T	0.012417	-0.291262	0.0301957	2.13e-23	93.0376
MTSS2	GCST90469961	rs2487954	16	70953416	T	C	0.0122641	-0.290538	0.0305458	8.51e-23	90.4657
MTUS1	GCST90469962	rs56041459	8	17450827	G	A	0.234223	-0.0443392	0.0074693	1.12e-09	35.2369
MTUS1	GCST90469962	rs2237835	8	17481616	G	A	0.667626	0.0607504	0.00662289	4.89e-21	84.1366
MTUS1	GCST90469962	rs2237839	8	17487184	C	T	0.877718	0.0649621	0.00952236	2.57e-12	46.5386
MTUS1	GCST90469962	rs7006613	8	17491730	C	T	0.147573	-0.0549767	0.00876729	1.24e-10	39.3195
MTUS1	GCST90469962	rs17689740	8	17503316	G	T	0.0783538	0.0747138	0.0116044	3.95e-11	41.4514
MTUS1	GCST90469962	rs2410496	8	17539303	C	A	0.49615	0.0397147	0.00623138	6.19e-11	40.6178
MTUS1	GCST90469962	rs61748836	8	17541943	G	T	0.010954	-0.431836	0.0298392	7.1e-50	209.434
MTUS1	GCST90469962	rs437548	8	17555029	C	G	0.201225	0.0447627	0.00774279	3e-09	33.421
MTUS1	GCST90469962	rs3913531	8	17609975	T	C	0.842219	-0.0752964	0.00856041	1.8e-19	77.3644
MTUS1	GCST90469962	rs61733696	8	17612518	G	A	0.0346424	0.167832	0.0169928	3.92e-24	97.5441
MTUS1	GCST90469962	rs3739407	8	17612875	G	A	0.799696	0.0412661	0.00774354	4.56e-08	28.3981
MTUS1	GCST90469962	rs2073700	8	17645028	C	T	0.109781	-0.0765269	0.0100451	5.43e-15	58.0363
MTUS1	GCST90469962	rs17125481	8	17662033	C	T	0.0382029	0.360572	0.0162139	3.11e-115	494.526
MTUS1	GCST90469962	rs13272149	8	17720739	C	T	0.0761352	0.152867	0.0117513	1.23e-40	169.214
MTUS1	GCST90469962	rs2276473	8	17728689	C	A	0.765823	0.0796033	0.00733144	7.99e-29	117.887
MTUS1	GCST90469962	rs2285310	8	17827597	T	C	0.125451	0.0998902	0.00938256	8.92e-28	113.341
MUC13	GCST90469963	rs56106611	3	124377326	G	T	0.015876	0.123407	0.0237359	3.29e-08	27.0303
MUC13	GCST90469963	rs3772796	3	124411922	A	C	0.409575	-0.0364701	0.00604258	1.42e-10	36.426
MUC13	GCST90469963	rs3736388	3	124443522	C	T	0.393941	0.0404118	0.00610388	1.98e-12	43.8315
MUC13	GCST90469963	rs17282057	3	124446077	C	T	0.130441	0.135701	0.00882997	5.81e-60	236.173
MUC13	GCST90469963	rs13082230	3	124478734	G	A	0.453677	-0.0310295	0.00597792	3.46e-08	26.9421
MUC13	GCST90469963	rs657571	3	124493561	C	T	0.0326449	0.107239	0.0167394	9.88e-12	41.0401
MUC13	GCST90469963	rs3772827	3	124499685	T	C	0.016784	0.119374	0.023255	4.89e-08	26.3492
MUC13	GCST90469963	rs16836019	3	124513142	T	C	0.0304466	0.134823	0.0172703	1.07e-16	60.9411
MUC13	GCST90469963	rs13314004	3	124521882	A	G	0.045317	-0.094151	0.0143592	3.21e-12	42.9902
MUC13	GCST90469963	rs7624392	3	124544266	C	T	0.347854	0.0727912	0.00625386	3.82e-35	135.47
MUC13	GCST90469963	rs3863065	3	124550191	G	T	0.089978	-0.0626596	0.0103789	1.4e-10	36.4467
MUC13	GCST90469963	rs3772848	3	124568226	G	A	0.13854	-0.0901798	0.00859535	7.17e-29	110.071
MUC13	GCST90469963	rs3772853	3	124572219	A	G	0.403594	-0.0784733	0.00606374	4.87e-43	167.473
MUC13	GCST90469963	rs2047574	3	124594803	A	G	0.801149	0.067655	0.00744439	4.54e-22	82.5892
MUC13	GCST90469963	rs61760562	3	124606509	A	G	0.0398823	0.216474	0.0151656	5.63e-52	203.739
MUC13	GCST90469963	rs1127233	3	124627024	G	T	0.260635	0.21194	0.00674372	1.4e-244	987.662
MUC13	GCST90469963	rs1909580	3	124648820	G	A	0.428696	-0.0747068	0.00601322	8.41e-40	154.343
MUC13	GCST90469963	rs10804566	3	124649519	T	C	0.891287	0.0488997	0.00951495	4.72e-08	26.4108
MUC13	GCST90469963	rs114976502	3	124652696	A	C	0.0403278	-0.143682	0.015447	4.83e-23	86.5167
MUC13	GCST90469963	rs12374002	3	124653048	T	C	0.627233	0.049083	0.00624929	7.01e-17	61.6853
MUC13	GCST90469963	rs10934702	3	124653868	T	C	0.918588	0.105818	0.010871	4.43e-25	94.7454
MUC13	GCST90469963	rs7612467	3	124656695	T	C	0.304807	0.069798	0.00645601	1.49e-30	116.88
MUC13	GCST90469963	rs7644047	3	124659978	C	A	0.714146	0.0654207	0.00658506	4.67e-26	98.6945
MUC13	GCST90469963	rs16836319	3	124688416	T	C	0.0412127	-0.0970887	0.0150831	7.88e-12	41.4321
MUC13	GCST90469963	rs79282701	3	124698604	T	C	0.0459295	-0.0955089	0.0142493	1.05e-12	44.9246
MUC13	GCST90469963	rs4368548	3	124727778	T	C	0.616354	0.10987	0.00609851	1.04e-81	324.558
MUC13	GCST90469963	rs10804567	3	124731485	G	C	0.602555	0.0673491	0.00606261	3.64e-32	123.403
MUC13	GCST90469963	rs78680419	3	124731689	A	T	0.0997801	-0.0692	0.00989508	1.07e-13	48.9053
MUC13	GCST90469963	rs1574733	3	124757318	C	T	0.843255	0.0642603	0.00819046	7.56e-17	61.5533
MUC13	GCST90469963	rs2333039	3	124763229	G	A	0.427699	0.0435488	0.00598944	1.1e-14	52.8643
MUC13	GCST90469963	rs2981534	3	124764110	G	A	0.22106	-0.0580397	0.00712785	4.99e-18	66.3003
MUC16	GCST90469964	rs12976386	19	9009161	T	A	0.541225	-0.058162	0.00633314	1.79e-20	84.3377
MUC16	GCST90469964	rs4804394	19	9119242	A	G	0.712431	0.0383872	0.00684047	1.45e-08	31.4908
MUC16	GCST90469964	rs12462351	19	9128937	A	G	0.152875	-0.0531642	0.00866248	5.73e-10	37.6648
MUC16	GCST90469964	rs8100377	19	9142925	C	T	0.134161	0.057223	0.00912371	2.39e-10	39.3351
MUC2	GCST90469965	rs11246327	11	840034	A	C	0.150408	-0.0278472	0.00549303	1.27e-09	25.6993
MUC2	GCST90469965	rs117854205	11	956075	G	C	0.111831	0.034977	0.00619019	1.31e-11	31.9256
MUC2	GCST90469965	rs113292872	11	1014555	T	C	0.0487472	-0.0655356	0.00920463	1.5e-17	50.6901
MUC2	GCST90469965	rs11246386	11	1044938	C	T	0.755587	0.026464	0.00451233	2.16e-12	34.3946
MUC2	GCST90469965	rs11245920	11	1062519	C	T	0.0720875	-0.0818891	0.00755369	1.51e-38	117.521
MUC2	GCST90469965	rs7942850	11	1068900	C	T	0.388749	0.0556426	0.00401046	5.28e-62	192.49
MUC2	GCST90469965	rs11604917	11	1072743	C	T	0.114418	0.0482467	0.00655622	1.21e-18	54.1515
MUC2	GCST90469965	rs41447846	11	1077414	T	C	0.0547279	-0.172937	0.00857378	6.27e-129	406.83
MUC2	GCST90469965	rs10902081	11	1079809	T	C	0.479325	0.0507336	0.00406946	2.07e-50	155.417
MUC2	GCST90469965	rs41345745	11	1081112	C	G	0.208326	-0.155939	0.00478312	1.94694e-308	1062.84
MUC2	GCST90469965	rs41480348	11	1082605	A	G	0.0892345	0.054429	0.00726884	3.02e-19	56.0677
MUC2	GCST90469965	rs7934606	11	1093945	C	T	0.576659	-0.0419112	0.004011	6.23e-36	109.179
MUC2	GCST90469965	rs41376152	11	1094761	A	C	0.0285161	-0.128323	0.0116866	1.69e-39	120.562
MUC2	GCST90469965	rs7480563	11	1101649	C	T	0.505435	-0.0621849	0.00389245	1.33e-81	255.215
MUC2	GCST90469965	rs7110182	11	1102906	A	G	0.0876623	-0.0836945	0.00686833	3.06e-48	148.482
MUC2	GCST90469965	rs9988872	11	1103786	G	A	0.899201	0.0794762	0.00647182	5.76e-49	150.801
MUC2	GCST90469965	rs41532344	11	1103876	T	C	0.038619	-0.066266	0.0101453	5.17e-15	42.6611
MUC2	GCST90469965	rs7952385	11	1109049	C	T	0.715493	0.035984	0.00434882	3.77e-23	68.4632
MUC2	GCST90469965	rs10902096	11	1117281	C	T	0.828819	0.0793758	0.00514974	4.32e-76	237.568
MUC2	GCST90469965	rs113999084	11	1124327	T	C	0.0235159	-0.0637689	0.0129281	3.47e-09	24.3294
MUC2	GCST90469965	rs72846326	11	1147712	T	C	0.104317	0.0301413	0.00640566	1.75e-08	22.14
MUC2	GCST90469965	rs28707071	11	1157476	G	C	0.411603	-0.0334807	0.00401976	1.96e-23	69.37
MUC2	GCST90469965	rs28403537	11	1161315	C	T	0.960268	-0.0498253	0.0100816	3.24e-09	24.4242
MUC2	GCST90469965	rs116025985	11	1228029	G	A	0.0223495	-0.0934923	0.0133792	5.81e-17	48.8286
MUC2	GCST90469965	rs28678421	11	1229005	G	A	0.222912	-0.0368432	0.00471539	8.14e-21	61.0467
MUC2	GCST90469965	rs72636988	11	1234492	G	A	0.0166196	-0.108034	0.0151804	1.55e-17	50.6452
MUC2	GCST90469965	rs12804004	11	1242299	G	T	0.548476	-0.0188399	0.0038933	6.81e-09	23.4155
MUC2	GCST90469965	rs117757264	11	1267670	A	G	0.0101884	-0.106917	0.0194572	4.67e-11	30.1936
MUC2	GCST90469965	rs5744015	11	1298430	A	C	0.0517906	0.0466589	0.00885871	2.83e-10	27.7402
MVK	GCST90469967	rs11066538	12	109858665	A	G	0.122287	-0.110318	0.00927888	1.97e-35	141.346
MVK	GCST90469967	rs6606717	12	109873227	C	A	0.525552	-0.032809	0.00609091	1.82e-08	29.0137
MVK	GCST90469967	rs7953327	12	109982535	A	G	0.165295	-0.064018	0.00816771	2.62e-16	61.4307
MVK	GCST90469967	rs72648045	12	110035392	G	T	0.0357015	-0.100501	0.0164474	1.72e-10	37.3362
MVK	GCST90469967	rs12830574	12	110040565	T	C	0.26139	-0.0446957	0.00692626	1.55e-11	41.6405
MVK	GCST90469967	rs117407936	12	110060179	T	C	0.0810727	-0.0796642	0.011148	8.22e-14	51.0638
MVK	GCST90469967	rs1946157	12	110085353	T	C	0.305257	-0.0396116	0.00658806	3.33e-10	36.1503
MXRA8	GCST90469968	rs12092254	1	1113121	A	G	0.0977794	-0.0481378	0.0092914	1.24e-08	26.8406
MXRA8	GCST90469968	rs9729550	1	1135242	C	A	0.264309	-0.0361526	0.00622422	1.72e-10	33.7358
MXRA8	GCST90469968	rs3819001	1	1138913	C	T	0.0600323	-0.0670808	0.0115591	1.79e-10	33.677
MXRA8	GCST90469968	rs6697886	1	1173611	A	G	0.14437	-0.0396735	0.00778013	2.09e-08	26.0022
MXRA8	GCST90469968	rs34389364	1	1295323	A	G	0.931767	0.0774359	0.0108447	4.22e-15	50.9841
MXRA8	GCST90469968	rs1240708	1	1335790	G	A	0.1829	-0.0465952	0.00707345	4.48e-13	43.3912
MYBPC2	GCST90469970	rs61731791	19	50940778	T	C	0.0413656	-0.0833095	0.0151027	1.86e-08	30.4271
MYDGF	GCST90469972	rs8109860	19	4673514	A	G	0.0215844	-0.24946	0.0213588	1.06e-33	136.404
MYO9B	GCST90469982	rs2305764	19	17313833	A	G	0.399296	-0.0434716	0.00632215	1e-12	47.2785
MYOC	GCST90469983	rs7515001	1	171356755	G	A	0.29726	-0.0406844	0.00611678	6.11e-13	44.2376
MYOC	GCST90469983	rs10912887	1	171364141	T	C	0.709169	-0.0740715	0.00609387	1.61e-39	147.74
MYOC	GCST90469983	rs2207188	1	171379002	G	A	0.147418	-0.0484663	0.0078207	1.99e-11	38.4034
MYOC	GCST90469983	rs12121150	1	171393800	T	C	0.396292	0.037614	0.00563478	5.05e-13	44.5581
MYOC	GCST90469983	rs7549726	1	171409515	T	C	0.329251	0.0457551	0.0062542	2.43e-15	53.5201
MYOC	GCST90469983	rs10489247	1	171434331	G	T	0.153459	0.141142	0.00766202	2.03e-88	339.319
MYOC	GCST90469983	rs12734890	1	171444460	C	T	0.418471	0.104955	0.00561881	7.33e-91	348.899
MYOC	GCST90469983	rs74937913	1	171449183	T	C	0.0201173	-0.359605	0.0197454	1.81e-86	331.668
MYOC	GCST90469983	rs7536723	1	171464091	C	A	0.521223	0.0433915	0.0055358	2.2e-17	61.437
MYOC	GCST90469983	rs2421847	1	171557600	G	A	0.0415227	0.205877	0.0138374	2.51e-58	221.356
MYOC	GCST90469983	rs235905	1	171559073	A	G	0.821329	0.0541672	0.00722933	5.13e-16	56.1382
MYOC	GCST90469983	rs3204333	1	171561203	G	T	0.137354	-0.18805	0.0080609	1.26e-140	544.204
MYOC	GCST90469983	rs12041639	1	171568782	A	G	0.0459901	0.0945764	0.0132406	1.08e-14	51.0188
MYOC	GCST90469983	rs235900	1	171578532	T	C	0.15727	0.156399	0.00759152	4.13e-110	424.417
MYOC	GCST90469983	rs235860	1	171598212	T	C	0.258993	0.0652077	0.00629121	3.38e-29	107.426
MYOC	GCST90469983	rs12076134	1	171606054	G	T	0.225769	0.140584	0.00661482	4.72e-117	451.665
MYOC	GCST90469983	rs235869	1	171610959	A	C	0.564931	0.031221	0.00557294	1.34e-09	31.3839
MYOC	GCST90469983	rs16864720	1	171612267	A	G	0.145224	0.0769531	0.00788647	4.59e-26	95.2071
MYOC	GCST90469983	rs2236875	1	171614683	T	G	0.0945296	-0.349022	0.00949433	1.94694e-308	1351.32
MYOC	GCST90469983	rs235913	1	171618656	G	T	0.617238	0.198184	0.00571079	2.09069e-308	1204.28
MYOC	GCST90469983	rs235916	1	171620475	C	A	0.780707	0.0402079	0.00705904	7.09e-10	32.4424
MYOC	GCST90469983	rs2075648	1	171621834	T	C	0.133203	0.316949	0.00811231	1.94694e-308	1526.41
MYOC	GCST90469983	rs235922	1	171624145	A	C	0.526905	0.138871	0.00558316	1.37e-159	618.649
MYOC	GCST90469983	rs7536328	1	171630937	T	C	0.063148	0.195538	0.011375	3.05e-77	295.489
MYOC	GCST90469983	rs78351915	1	171643022	C	T	0.0397606	-0.222391	0.0141674	1.02e-64	246.396
MYOC	GCST90469983	rs114099765	1	171690351	C	T	0.0268858	0.168265	0.0171631	2.69e-26	96.1119
MYOC	GCST90469983	rs7556644	1	171712868	A	C	0.701214	0.073767	0.00603937	6.89e-40	149.184
MYOC	GCST90469983	rs6665581	1	171721146	T	C	0.30326	-0.116307	0.00599715	8.53e-98	376.1
MYOC	GCST90469983	rs12566700	1	171747180	C	T	0.175509	-0.125853	0.00731152	1.92e-77	296.274
MYOC	GCST90469983	rs2232825	1	171763549	T	C	0.207184	0.079341	0.00680199	1.58e-36	136.052
MYOC	GCST90469983	rs80186932	1	171775215	G	A	0.0900466	-0.0762804	0.00970695	1.83e-17	61.7507
MYOC	GCST90469983	rs56326700	1	171805194	A	T	0.458567	-0.0646692	0.00567118	5.5e-35	130.026
MYOC	GCST90469983	rs2294723	1	171808405	A	C	0.226207	-0.154419	0.00660544	3.3e-141	546.487
MYOC	GCST90469983	rs6683945	1	171840264	A	G	0.564367	-0.0770642	0.00555637	6.38e-51	192.355
MYOC	GCST90469983	rs79527593	1	171854692	T	C	0.0291863	0.0939575	0.0163906	5.52e-10	32.8591
MYOC	GCST90469983	rs146164711	1	171854723	A	G	0.0199832	0.179219	0.020229	9.02e-22	78.4875
MYOC	GCST90469983	rs12121064	1	171863472	G	T	0.113865	0.146215	0.00868474	3.62e-74	283.434
MYOC	GCST90469983	rs4916239	1	171870596	A	G	0.459123	-0.0688231	0.00557513	1.05e-40	152.385
MYOM2	GCST90469985	rs968381	8	2048831	G	A	0.340769	-0.0438021	0.0065324	3.21e-12	44.9599
MYOM2	GCST90469985	rs2280897	8	2057298	T	C	0.141237	-0.0695379	0.00891137	5.1e-16	60.8886
MYOM2	GCST90469985	rs111646175	8	2275284	C	T	0.0101704	0.298283	0.0310453	1.78e-23	92.3096
MYOM3	GCST90469986	rs4276859	1	24416133	T	C	0.0965037	-0.0750272	0.00966925	6.61e-17	60.2052
MYOM3	GCST90469986	rs6700245	1	24417415	C	T	0.14901	-0.0828204	0.00787473	1.01e-29	110.608
MYOM3	GCST90469986	rs12568789	1	24422626	T	C	0.098314	-0.051503	0.0093913	3.54e-09	30.0743
MZB1	GCST90469987	rs11744388	5	138540841	T	C	0.52752	0.0398127	0.00569124	4.5e-14	48.9341
MZB1	GCST90469987	rs4315920	5	138745685	A	G	0.709159	0.0717801	0.00630014	1.03e-34	129.804
MZB1	GCST90469987	rs7380062	5	138847901	T	C	0.132305	-0.046469	0.00844899	2.98e-09	30.2481
MZB1	GCST90469987	rs80059114	5	138862119	A	G	0.113576	0.10501	0.00941788	2.55e-33	124.319
MZB1	GCST90469987	rs261537	5	138933151	G	T	0.22338	-0.0410168	0.00687106	1.2e-10	35.6335
NAA80	GCST90469990	rs2188151	3	50201924	T	G	0.42572	0.0398927	0.00626587	3.84e-11	40.5327
NAA80	GCST90469990	rs762706	3	50313523	C	A	0.159292	-0.0843003	0.00872451	1.1e-23	93.3595
NAA80	GCST90469990	rs2236947	3	50371432	A	C	0.480312	0.0731978	0.00619337	1.3e-34	139.677
NAA80	GCST90469990	rs78395062	3	50546842	C	G	0.0769236	-0.0688014	0.0116688	9.26e-10	34.7634
NAAA	GCST90469991	rs11729983	4	76587779	A	C	0.333898	-0.0729624	0.0050081	4.64e-67	212.243
NAAA	GCST90469991	rs17000739	4	76588047	A	C	0.373223	0.101551	0.00487345	3.5e-135	434.186
NAAA	GCST90469991	rs41398350	4	76599439	G	A	0.112518	0.19835	0.00748919	4.03e-217	701.418
NAAA	GCST90469991	rs6838240	4	76643452	C	T	0.146284	0.0467248	0.00684609	5.28e-16	46.5792
NAAA	GCST90469991	rs2089253	4	76697211	G	A	0.0506275	-0.106495	0.0108445	2e-31	96.4316
NAAA	GCST90469991	rs13119659	4	76720885	C	T	0.651377	-0.0722136	0.00497133	1.12e-66	210.997
NAAA	GCST90469991	rs10856861	4	76756240	T	C	0.272085	-0.182076	0.00545193	1.94694e-308	1115.29
NAAA	GCST90469991	rs7696758	4	76757884	C	A	0.904932	-0.0621436	0.00811711	9.77e-20	58.6101
NAAA	GCST90469991	rs80273384	4	76762728	A	G	0.0242665	0.0979732	0.0154898	5.86e-14	40.0042
NAAA	GCST90469991	rs17220803	4	76805745	G	A	0.0447481	0.119807	0.0116898	4.45e-34	105.034
NAAA	GCST90469991	rs17001163	4	76812031	C	T	0.17902	0.187444	0.00617988	4.21e-284	919.951
NAAA	GCST90469991	rs72651348	4	76812403	T	G	0.0284942	-0.174666	0.0142181	3.33e-48	150.909
NAAA	GCST90469991	rs1980094	4	76820933	T	C	0.538363	-0.149465	0.00476941	3.93e-303	982.046
NAAA	GCST90469991	rs75251702	4	76822771	T	C	0.165753	0.0702568	0.00640963	9.85e-39	120.141
NAAA	GCST90469991	rs115782453	4	76833003	T	C	0.051985	0.512221	0.0106522	1.94694e-308	2312.17
NAAA	GCST90469991	rs7664613	4	76834158	T	C	0.0161693	-0.333399	0.01873	3.54e-99	316.837
NAAA	GCST90469991	rs6819442	4	76839108	T	C	0.343024	0.188311	0.00497708	1.94694e-308	1431.48
NAAA	GCST90469991	rs10518142	4	76842874	T	G	0.286606	-0.399884	0.00521276	1.94694e-308	5884.58
NAAA	GCST90469991	rs937788	4	76846755	C	T	0.683878	-0.119295	0.00514192	4.29e-167	538.24
NAAA	GCST90469991	rs75847372	4	76866848	C	T	0.0697829	-0.396613	0.00949573	1.94694e-308	1744.45
NAAA	GCST90469991	rs17222234	4	76874717	C	T	0.0241814	-0.374576	0.0155723	1.85e-179	578.569
NAAA	GCST90469991	rs140718662	4	76877285	G	C	0.0143889	-0.327486	0.0198747	2.93e-85	271.497
NAAA	GCST90469991	rs9790644	4	76877402	A	G	0.520155	-0.293818	0.00473044	1.94694e-308	3857.76
NAAA	GCST90469991	rs112868025	4	76896304	G	A	0.130065	0.215799	0.0072185	4.7e-276	893.69
NAAA	GCST90469991	rs35795399	4	76942677	C	T	0.0229657	0.250448	0.0158024	5.11e-79	251.17
NAAA	GCST90469991	rs7679689	4	76963187	G	A	0.0839837	0.169868	0.00850978	3.22e-124	398.445
NAAA	GCST90469991	rs7656736	4	76981243	A	G	0.0648759	0.0594845	0.0096101	1.97e-13	38.3119
NAAA	GCST90469991	rs7666159	4	76999805	T	C	0.75701	-0.0760807	0.0056304	6.06e-58	182.579
NAAA	GCST90469991	rs6847950	4	77006805	A	G	0.158081	0.0330727	0.00654125	1.92e-09	25.5623
NAAA	GCST90469991	rs17001357	4	77007912	T	C	0.355933	-0.245186	0.00494037	1.94694e-308	2462.94
NAAA	GCST90469991	rs11725516	4	77015611	C	T	0.0735896	0.155195	0.00935215	1.9e-86	275.369
NAAA	GCST90469991	rs74617719	4	77058983	C	T	0.0480993	-0.241845	0.0110482	5.68e-149	479.148
NAAA	GCST90469991	rs10008834	4	77072597	C	T	0.148163	-0.258331	0.00664961	1.94694e-308	1509.19
NAAA	GCST90469991	rs1051325	4	77081836	A	G	0.492306	-0.105287	0.00475586	2.51e-152	490.086
NAAA	GCST90469991	rs3755890	4	77083082	T	A	0.050363	0.0554251	0.01092	1.67e-09	25.7602
NAAA	GCST90469991	rs111451617	4	77109233	T	C	0.0542615	0.190036	0.0106398	7.71e-100	318.996
NADK	GCST90469993	rs7532034	1	1603163	T	C	0.200241	-0.0548079	0.00733765	2.84e-15	55.7897
NADK	GCST90469993	rs4437818	1	1647277	T	C	0.530618	-0.100813	0.00624429	2.47e-65	260.644
NADK	GCST90469993	rs1014988	1	1680219	A	G	0.509588	0.229545	0.00596743	1.94694e-308	1479.6
NADK	GCST90469993	rs75816936	1	1686081	A	G	0.0264321	-0.121829	0.0183899	2.48e-12	43.8858
NADK	GCST90469993	rs72634844	1	1695742	T	C	0.0868716	0.179808	0.0105424	1.06e-72	290.884
NADK	GCST90469993	rs34238514	1	1706735	T	C	0.169291	-0.155277	0.0078889	3.42e-96	387.403
NADK	GCST90469993	rs16825336	1	1745726	A	G	0.0947745	0.0530825	0.0101021	2.76e-08	27.6096
NADK	GCST90469993	rs11589067	1	1763774	A	G	0.0799037	-0.138658	0.0108392	1.1e-41	163.634
NADK	GCST90469993	rs941532	1	1848734	G	A	0.960582	0.101659	0.0151661	1.37e-12	44.9291
NADK	GCST90469993	rs1884454	1	1853288	T	G	0.270303	-0.157678	0.00668145	2.02e-137	556.906
NADK	GCST90469993	rs71630949	1	1870269	T	C	0.0286756	-0.0998227	0.0187546	1.83e-08	28.3285
NADK	GCST90469993	rs72634877	1	1874926	G	C	0.250604	0.159211	0.00709009	1.31e-124	504.226
NADK	GCST90469993	rs2803291	1	1892325	C	T	0.812675	0.0620963	0.00773749	2.15e-17	64.4041
NADK	GCST90469993	rs16824588	1	1900232	C	T	0.445774	-0.112652	0.00593696	1.57e-89	360.024
NADK	GCST90469993	rs13303201	1	1903712	A	C	0.337216	-0.0925125	0.0062983	2.16e-54	215.742
NADK	GCST90469993	rs114557479	1	1904830	A	G	0.0564333	0.133932	0.0141038	1.01e-23	90.1739
NADK	GCST90469993	rs77942583	1	1912181	T	C	0.0841869	-0.0885925	0.0106368	1.29e-18	69.367
NADK	GCST90469993	rs6661597	1	1926087	C	T	0.420509	-0.0468458	0.00621134	1.53e-15	56.8791
NAGA	GCST90469994	rs139572	22	42214532	A	G	0.183569	-0.0483106	0.00780136	7.92e-11	38.3465
NAGA	GCST90469994	rs9607850	22	42235352	T	C	0.44849	0.0500074	0.00601911	2.7e-18	69.0218
NAGA	GCST90469994	rs11702960	22	42269532	T	C	0.115269	0.055462	0.00942268	6.4e-10	34.6437
NAGA	GCST90469994	rs6002527	22	42297968	C	T	0.0819626	-0.0623669	0.0109759	2.43e-09	32.2858
NAGA	GCST90469994	rs12158335	22	42324622	G	T	0.225663	-0.091742	0.00719168	6.54e-41	162.726
NAGA	GCST90469994	rs916440	22	42367837	G	A	0.0904783	-0.154461	0.0105338	1.74e-53	215.004
NAGA	GCST90469994	rs5751191	22	42370991	C	T	0.503643	0.116175	0.00603677	8.63e-91	370.338
NAGA	GCST90469994	rs5758529	22	42376614	C	T	0.891617	0.0572435	0.00974494	6.93e-10	34.5045
NAGA	GCST90469994	rs9620018	22	42461187	C	T	0.0835164	0.0782439	0.0109687	6.89e-14	50.8833
NAGA	GCST90469994	rs142567567	22	42536924	T	C	0.0497375	0.0834937	0.0153211	1.05e-08	29.6966
NAGA	GCST90469994	rs150786922	22	42537628	C	T	0.0226669	-0.272978	0.0206985	1.32e-43	173.925
NAGA	GCST90469994	rs75993207	22	42578609	A	G	0.0749327	-0.0841973	0.0114841	1.38e-14	53.7506
NAGA	GCST90469994	rs2142695	22	42581248	T	C	0.0628374	0.0922913	0.0124668	7.67e-15	54.8017
NAGA	GCST90469994	rs932376	22	42614362	C	T	0.295164	-0.0462115	0.00658772	1.77e-13	49.2052
NAGA	GCST90469994	rs134887	22	42674239	G	A	0.66096	0.0884236	0.00635804	2.71e-48	193.407
NAGA	GCST90469994	rs8137939	22	42696005	A	G	0.462154	0.0398805	0.0060409	4.16e-12	43.5813
NAGK	GCST90469995	rs10210235	2	71182900	C	T	0.54854	0.0436434	0.00620638	3.09e-13	49.4473
NAGK	GCST90469995	rs1861074	2	71229733	G	A	0.075959	-0.164174	0.0116357	1.86e-48	199.072
NAGK	GCST90469995	rs72834410	2	71235936	A	G	0.0166359	-0.131728	0.0241795	1.62e-08	29.6786
NAGK	GCST90469995	rs13420242	2	71263768	C	T	0.802363	0.0771001	0.00769472	2.81e-25	100.394
NAGK	GCST90469995	rs4852244	2	71268146	A	G	0.307738	0.0449809	0.00673222	4.3e-12	44.6397
NAGK	GCST90469995	rs11890238	2	71294128	G	A	0.0973947	-0.0547126	0.0102514	3.15e-08	28.4833
NAGK	GCST90469995	rs35577564	2	71294477	C	T	0.0670002	-0.123951	0.0121302	3.19e-26	104.41
NAGK	GCST90469995	rs888352	2	71297057	T	C	0.229609	0.158488	0.00720706	4.74e-115	483.569
NAGK	GCST90469995	rs999240	2	71297528	T	C	0.0156037	0.128686	0.0243503	4.28e-08	27.9278
NAGK	GCST90469995	rs2287327	2	71297982	T	C	0.32862	-0.189448	0.00644497	5.66e-204	864.014
NAGK	GCST90469995	rs6713	2	71305456	T	C	0.686114	-0.0445933	0.00651232	1.26e-12	46.8866
NAGK	GCST90469995	rs7558220	2	71330331	T	C	0.0587673	-0.163655	0.0128671	1.05e-39	161.764
NAGK	GCST90469995	rs6725113	2	71345761	A	G	0.189748	-0.0452947	0.00771629	1.16e-09	34.4556
NAGK	GCST90469995	rs67954722	2	71356722	T	A	0.195056	-0.131969	0.00765057	1.59e-71	297.535
NAGK	GCST90469995	rs1458868	2	71376201	T	C	0.535147	0.105524	0.00606331	8.94e-73	302.876
NAGK	GCST90469995	rs7597832	2	71381822	A	G	0.548718	0.0672307	0.00610075	3.14e-30	121.437
NAGK	GCST90469995	rs412014	2	71409350	C	T	0.253411	-0.0434846	0.00694524	8.52e-11	39.1993
NAGK	GCST90469995	rs17429668	2	71418171	C	T	0.124956	-0.0766743	0.00912126	2.91e-18	70.6597
NAGK	GCST90469995	rs2542532	2	71495639	C	T	0.913216	0.105401	0.0106785	1.41e-24	97.4214
NAGK	GCST90469995	rs714200	2	71506805	T	C	0.466412	0.0741952	0.00606466	7.3e-37	149.665
NAGK	GCST90469995	rs6725892	2	71516191	T	C	0.761214	0.0473595	0.00708003	4.07e-12	44.7431
NAGPA	GCST90469996	rs8118	16	4847169	A	G	0.47312	0.0359916	0.00600972	2.33e-10	35.8654
NAGPA	GCST90469996	rs75746844	16	4912332	G	A	0.0317311	-0.0939833	0.0170497	5.42e-09	30.3844
NAGPA	GCST90469996	rs12443906	16	4948936	T	C	0.72121	-0.0468596	0.00666411	9.95e-14	49.4419
NAGPA	GCST90469996	rs11861717	16	4991277	A	C	0.355498	0.0381282	0.00630061	1.51e-10	36.6192
NAGPA	GCST90469996	rs62038618	16	4999485	T	C	0.343331	0.0479719	0.00663343	1.96e-14	52.2973
NAGPA	GCST90469996	rs8057273	16	4999713	G	C	0.204168	0.0485168	0.00741368	4.34e-12	42.8251
NAGPA	GCST90469996	rs1468734	16	5001304	A	G	0.254551	-0.0391966	0.0068715	1.57e-09	32.5368
NAGPA	GCST90469996	rs9635542	16	5001380	G	A	0.106116	-0.129586	0.00969044	1.81e-45	178.818
NAGPA	GCST90469996	rs76714789	16	5020148	C	G	0.0206723	-0.373828	0.0209891	3e-79	317.203
NAGPA	GCST90469996	rs117959699	16	5020843	C	G	0.124746	0.118249	0.00935081	7.59e-41	159.911
NAGPA	GCST90469996	rs12923028	16	5026591	T	C	0.084239	-0.282253	0.0107589	1.18e-169	688.217
NAGPA	GCST90469996	rs11641901	16	5029497	G	A	0.482662	0.108182	0.0060478	6.37e-80	319.961
NAGPA	GCST90469996	rs116918604	16	5031683	G	A	0.0757978	-0.0941595	0.0117108	1.75e-17	64.6454
NAGPA	GCST90469996	rs76748430	16	5034279	G	A	0.0329382	-0.372906	0.0168118	7.45e-122	491.984
NAGPA	GCST90469996	rs12919205	16	5049314	T	C	0.407803	0.0915959	0.00611921	1.61e-56	224.049
NAGPA	GCST90469996	rs2013059	16	5062606	C	T	0.852306	-0.120082	0.00845662	4.84e-51	201.625
NAGPA	GCST90469996	rs11645285	16	5063233	G	C	0.101457	-0.0650179	0.0101062	9.86e-12	41.3874
NAGPA	GCST90469996	rs2340713	16	5071670	C	A	0.698557	-0.0768385	0.00654365	1.86e-35	137.879
NAGPA	GCST90469996	rs12929808	16	5073887	A	G	0.224986	-0.0974636	0.00719363	1.26e-46	183.557
NAGPA	GCST90469996	rs7110	16	5074952	T	C	0.736245	-0.0833867	0.00676204	6.31e-39	152.062
NAGPA	GCST90469996	rs887854	16	5075542	A	G	0.640085	-0.206133	0.00627138	4.08e-265	1080.31
NAGPA	GCST90469996	rs12599777	16	5079466	G	A	0.183619	-0.347848	0.00779762	1.94694e-308	1989.93
NAGPA	GCST90469996	rs77393147	16	5081534	G	C	0.0327064	0.1591	0.0173143	2.37e-22	84.433
NAGPA	GCST90469996	rs12927246	16	5091398	T	G	0.133605	0.137931	0.00876591	2.91e-62	247.578
NAGPA	GCST90469996	rs741165	16	5105486	C	A	0.482136	0.0798356	0.00600098	5.08e-45	176.983
NAGPA	GCST90469996	rs12928193	16	5116161	A	G	0.156812	-0.0497339	0.00821014	1.45e-10	36.6932
NAGPA	GCST90469996	rs9932909	16	5117847	T	C	0.360017	0.0394467	0.0062105	1.79e-11	40.3413
NAGPA	GCST90469996	rs76680658	16	5125879	C	G	0.0445641	0.147191	0.0150442	4e-25	95.7207
NAGPA	GCST90469996	rs7188762	16	5126627	A	C	0.544109	0.0314893	0.00600592	2.88e-08	27.4884
NAGPA	GCST90469996	rs36073823	16	5138259	G	T	0.0805862	-0.0982581	0.0112392	2.2e-20	76.4274
NAP1L4	GCST90469998	rs409622	11	2884321	A	G	0.197662	-0.0559052	0.00784941	1.67e-13	50.7239
NAP1L4	GCST90469998	rs3852521	11	2888304	G	A	0.431206	0.0378975	0.0062518	3.49e-10	36.7445
NAP1L4	GCST90469998	rs388190	11	2918799	A	G	0.546326	-0.0354917	0.00622271	3.54e-09	32.5295
NAP1L4	GCST90469998	rs4930027	11	2922493	A	G	0.445094	-0.0374738	0.00615243	2.87e-10	37.0974
NAP1L4	GCST90469998	rs10734256	11	2922541	T	C	0.858978	0.0664704	0.00906546	3.18e-14	53.76
NAP1L4	GCST90469998	rs7934793	11	2923091	G	T	0.431407	0.0514892	0.00620723	8.9e-18	68.8047
NAP1L4	GCST90469998	rs1048047	11	2924610	A	G	0.577181	0.0408901	0.00618925	7.95e-12	43.6458
NAP1L4	GCST90469998	rs146413382	11	2924640	A	G	0.0105561	-0.181729	0.0298076	2.76e-10	37.1686
NAP1L4	GCST90469998	rs451443	11	2925915	C	T	0.857728	0.127392	0.00871962	1.11e-51	213.438
NAP1L4	GCST90469998	rs4930028	11	2933065	C	A	0.645364	0.0572296	0.00641336	2.51e-20	79.6254
NAP1L4	GCST90469998	rs3764892	11	2938242	T	C	0.257419	0.070649	0.00738919	4.25e-23	91.4113
NAP1L4	GCST90469998	rs3782068	11	2941275	G	T	0.360926	-0.0724654	0.00646568	4e-31	125.607
NAP1L4	GCST90469998	rs61642064	11	2945540	A	G	0.10323	-0.117226	0.0103974	1.78e-31	127.11
NAP1L4	GCST90469998	rs116910736	11	2978772	C	T	0.0210409	-0.322935	0.0216323	7.05e-54	222.846
NAP1L4	GCST90469998	rs16928945	11	2992160	C	A	0.0999057	0.131415	0.010199	1.37e-40	166.018
NAP1L4	GCST90469998	rs2411767	11	2993353	C	T	0.0856948	0.0795673	0.0108861	3.83e-14	53.42
NAP1L4	GCST90469998	rs6578304	11	2998279	T	C	0.377883	0.0977258	0.00630136	5.26e-58	240.509
NAP1L4	GCST90469998	rs7127415	11	3009438	C	T	0.306786	0.115648	0.00664796	1.66e-72	302.608
NAP1L4	GCST90469998	rs4758622	11	3009921	G	A	0.769536	0.224337	0.00723008	2.2e-226	962.715
NAP1L4	GCST90469998	rs4758506	11	3047424	G	A	0.914789	0.227041	0.0109862	1.51e-101	427.065
NAP1L4	GCST90469998	rs202127868	11	3065648	C	T	0.0171304	-0.188742	0.0252541	1.02e-14	55.854
NAP1L4	GCST90469998	rs77607551	11	3094921	A	T	0.22454	0.0794605	0.00728267	1.38e-29	119.043
NAP1L4	GCST90469998	rs8813	11	3108506	A	G	0.246773	0.0750767	0.0073058	1.97e-26	105.598
NAP1L4	GCST90469998	rs895563	11	3110976	G	A	0.771753	0.0412193	0.00730181	5.1e-09	31.8656
NAP1L4	GCST90469998	rs2277301	11	3111866	T	C	0.195733	0.0645953	0.00776526	7.2e-18	69.1946
NAP1L4	GCST90469998	rs4619135	11	3112203	A	C	0.322693	-0.056759	0.00650831	1.74e-19	76.0527
NAP1L4	GCST90469998	rs12270081	11	3121785	T	C	0.155853	0.0602514	0.00845564	1.62e-13	50.7719
NAP1L4	GCST90469998	rs4561194	11	3128182	C	T	0.885829	0.0758923	0.00961881	3.14e-16	62.2494
NAP1L4	GCST90469998	rs7925089	11	3131418	T	G	0.46276	0.0496233	0.00623053	1.65e-16	63.4313
NAPRT	GCST90469999	rs72701743	8	144427575	A	G	0.0636815	-0.0901009	0.0129135	7.55e-13	48.6801
NAPRT	GCST90469999	rs879740	8	144484673	T	C	0.0729496	-0.0845205	0.0120394	5.46e-13	49.2827
NAPRT	GCST90469999	rs66470449	8	144507518	C	G	0.312696	0.0452236	0.00671073	4.38e-12	45.4121
NAPRT	GCST90469999	rs56276803	8	144508678	A	G	0.0759467	0.0863433	0.0117794	5.01e-14	53.727
NAPRT	GCST90469999	rs4874119	8	144516691	G	T	0.759965	0.0477426	0.00790738	5.51e-10	36.4526
NAPRT	GCST90469999	rs4874120	8	144516728	A	T	0.1539	-0.0704293	0.00923781	4.74e-15	58.1233
NAPRT	GCST90469999	rs4874121	8	144516749	G	C	0.312903	0.0775697	0.00742507	7.03e-27	109.135
NAPRT	GCST90469999	rs117239240	8	144547158	G	C	0.0302536	0.112112	0.0188534	9.97e-10	35.3595
NAPRT	GCST90469999	rs71520524	8	144557739	A	G	0.035095	-0.190342	0.0172155	6.58e-30	122.239
NAPRT	GCST90469999	rs60861229	8	144561183	A	G	0.157384	0.0591955	0.00868421	2.49e-12	46.462
NAPRT	GCST90469999	rs11774714	8	144590112	T	C	0.138978	0.122203	0.00901365	4.15e-44	183.799
NAPRT	GCST90469999	rs60183493	8	144614396	G	C	0.368576	0.0672777	0.00650706	2.32e-26	106.894
NAPRT	GCST90469999	rs7834418	8	144614515	T	C	0.286576	0.0575081	0.00718249	1.92e-16	64.1046
NAPRT	GCST90469999	rs72691463	8	144620246	G	A	0.0235732	0.114107	0.0204508	9.87e-09	31.1306
NAPRT	GCST90469999	rs80351785	8	144620584	A	G	0.0324117	0.115277	0.0176073	1.73e-11	42.8631
NAPRT	GCST90469999	rs3750208	8	144621035	A	G	0.132204	-0.144337	0.00918988	1.38e-58	246.671
NAPRT	GCST90469999	rs34146789	8	144635394	C	T	0.356895	-0.0551483	0.00671143	3.09e-17	67.5174
NAPRT	GCST90469999	rs117666709	8	144636596	A	G	0.108079	0.0940001	0.0102068	3e-21	84.8117
NAPRT	GCST90469999	rs2305492	8	144641370	G	A	0.341545	0.0930484	0.00657762	7.26e-48	200.107
NAPRT	GCST90469999	rs12541647	8	144647928	C	T	0.1476	-0.0825327	0.00874823	3.21e-22	89.0007
NAPRT	GCST90469999	rs11775744	8	144649192	G	A	0.787563	-0.13008	0.00766241	3.88e-68	288.185
NAPRT	GCST90469999	rs114291348	8	144658505	T	C	0.0384328	-0.42794	0.0162326	1.37e-161	694.977
NAPRT	GCST90469999	rs1809148	8	144663075	A	G	0.131031	-0.344658	0.00919727	1.94694e-308	1404.24
NAPRT	GCST90469999	rs2123758	8	144663661	A	G	0.629134	0.220978	0.00641133	1.03e-274	1187.91
NAPRT	GCST90469999	rs4874159	8	144670950	T	C	0.857247	0.331778	0.00886407	1.94694e-308	1400.91
NAPRT	GCST90469999	rs4874167	8	144684474	C	T	0.867168	0.347705	0.00914766	1.94694e-308	1444.72
NAPRT	GCST90469999	rs755217	8	144686512	A	G	0.153878	-0.0918395	0.0086158	6.47e-28	113.619
NAPRT	GCST90469999	rs3812442	8	144692971	T	C	0.630633	0.100189	0.00647511	6.51e-57	239.402
NAPRT	GCST90469999	rs138450360	8	144712224	T	A	0.145419	0.0685456	0.00942763	7.98e-14	52.8611
NAPRT	GCST90469999	rs62524163	8	144750035	A	G	0.0975285	0.0856818	0.0104957	4.95e-17	66.6397
NAPRT	GCST90469999	rs4874439	8	144751588	G	A	0.264037	-0.0772641	0.00706402	2.64e-29	119.628
NAPRT	GCST90469999	rs12677473	8	144756386	C	T	0.237927	-0.166321	0.00731043	7.38e-121	517.596
NAPRT	GCST90469999	rs4875034	8	144764119	A	G	0.703268	0.0703568	0.00679725	2.04e-26	107.134
NAPRT	GCST90469999	rs62524205	8	144766686	T	A	0.0678849	-0.146112	0.0123487	5.24e-34	139.993
NAPRT	GCST90469999	rs72693326	8	144778686	G	A	0.0815583	0.0713396	0.0113369	1.01e-10	39.596
NAPRT	GCST90469999	rs12549830	8	144784688	C	G	0.599332	0.064696	0.00637818	1.96e-25	102.883
NAPRT	GCST90469999	rs34115313	8	144803531	A	G	0.0160854	-0.232838	0.0246175	2.52e-22	89.4545
NAPRT	GCST90469999	rs117987215	8	144808572	T	C	0.0100465	-0.203653	0.0325697	1.32e-10	39.0964
NAPRT	GCST90469999	rs4875054	8	144875588	A	G	0.315433	-0.0563988	0.00672951	7.23e-18	70.2351
NBL1	GCST90470001	rs7529705	1	19720092	A	G	0.386566	0.0456699	0.00590451	8.96e-17	59.8239
NBL1	GCST90470001	rs12754186	1	19766326	T	G	0.117819	-0.049863	0.0088967	1.67e-09	31.4109
NBL1	GCST90470001	rs10917452	1	19770968	T	C	0.37929	-0.0523627	0.00593659	2.42e-21	77.7949
NBL1	GCST90470001	rs10917461	1	19809758	A	C	0.231417	0.0351145	0.00680982	2.94e-08	26.5879
NBL1	GCST90470001	rs1995309	1	19819249	G	C	0.153568	0.0474364	0.00808627	2.82e-10	34.4119
NBL1	GCST90470001	rs6683419	1	19827780	A	G	0.515858	-0.0387814	0.00575427	4.24e-13	45.4201
NBL1	GCST90470001	rs4912122	1	19876438	G	A	0.649255	-0.0329835	0.00601811	3.77e-09	30.0369
NBL1	GCST90470001	rs12408663	1	19968058	C	T	0.2329	-0.0942143	0.00687521	3.76e-49	187.778
NBL1	GCST90470001	rs7522389	1	19973358	T	G	0.235583	0.0462938	0.00685338	3.76e-13	45.6265
NBL1	GCST90470001	rs2314331	1	19974669	G	A	0.791203	0.0474414	0.00704294	4.36e-13	45.3721
NBL1	GCST90470001	rs3790742	1	19975045	C	G	0.158921	0.0489361	0.00800914	5.01e-11	37.331
NBL1	GCST90470001	rs72656086	1	19981313	G	T	0.0345495	0.0990094	0.0157325	1.31e-11	39.6041
NBL1	GCST90470001	rs4457604	1	20035184	G	A	0.757177	0.0359804	0.00671827	8.44e-09	28.6813
NBN	GCST90470002	rs150074754	8	90927533	G	A	0.0179574	-0.124615	0.0230812	1.4e-08	29.1477
NBN	GCST90470002	rs10113507	8	91153308	A	C	0.676042	-0.0362471	0.00649249	4.45e-09	31.1678
NCAM1	GCST90470003	rs321125	11	112588709	G	A	0.451243	-0.0992724	0.00551387	1.96e-85	324.135
NCAM1	GCST90470003	rs72993865	11	112596237	G	A	0.134785	-0.0447089	0.00817033	2.62e-09	29.9427
NCAM1	GCST90470003	rs74241392	11	112612379	T	C	0.186784	-0.125933	0.00711979	1.59e-82	312.843
NCAM1	GCST90470003	rs10789910	11	112630182	G	A	0.947979	0.0630939	0.0123295	2.58e-08	26.1857
NCAM1	GCST90470003	rs12785570	11	112640338	T	C	0.510944	0.184669	0.00547187	3.81e-295	1138.93
NCAM1	GCST90470003	rs4936165	11	112641482	T	G	0.176655	-0.114356	0.00714872	7.7e-68	255.884
NCAM1	GCST90470003	rs73567015	11	112643698	T	C	0.0226201	0.10741	0.0183643	1.97e-10	34.2076
NCAM1	GCST90470003	rs56038017	11	112644714	A	G	0.144502	0.108529	0.00799433	2.29e-49	184.293
NCAM1	GCST90470003	rs71475090	11	112646277	T	G	0.0444539	-0.0994792	0.0133015	4.06e-16	55.93
NCAM1	GCST90470003	rs161131	11	112656966	G	T	0.382043	-0.120951	0.00563045	8.38e-121	461.439
NCAM1	GCST90470003	rs6589322	11	112658065	G	T	0.0813405	-0.0684156	0.010046	1.27e-13	46.3776
NCAM1	GCST90470003	rs72997822	11	112670590	T	C	0.179337	0.107776	0.0071062	3.63e-61	230.013
NCAM1	GCST90470003	rs11821416	11	112680041	A	C	0.0279307	-0.150765	0.0165258	3.22e-23	83.2254
NCAM1	GCST90470003	rs622888	11	112681117	C	T	0.434682	-0.111565	0.00549134	2.9e-108	412.744
NCAM1	GCST90470003	rs10789914	11	112695832	C	T	0.286533	0.0381841	0.006049	6.52e-12	39.8456
NCAM1	GCST90470003	rs7115001	11	112696010	G	A	0.736527	0.0507066	0.006196	5.4e-19	66.9713
NCAM1	GCST90470003	rs117013873	11	112705666	T	G	0.0462247	0.146298	0.0129944	1.7e-34	126.749
NCAM1	GCST90470003	rs1447460	11	112736597	C	T	0.79436	-0.0699528	0.00677985	3.06e-29	106.451
NCAM1	GCST90470003	rs17418407	11	112736951	A	G	0.0383985	0.106323	0.0144566	1.23e-15	54.0884
NCAM1	GCST90470003	rs3851570	11	112742098	G	A	0.300462	-0.0802206	0.00597464	2.5e-48	180.273
NCAM1	GCST90470003	rs4937786	11	112753107	A	C	0.201461	-0.0460499	0.00695079	5.68e-13	43.8905
NCAM1	GCST90470003	rs74630094	11	112780759	T	C	0.13459	-0.0509756	0.00803393	5.08e-12	40.2579
NCAM1	GCST90470003	rs75754034	11	112781009	C	A	0.0207247	0.108201	0.0191663	8.15e-10	31.8689
NCAM1	GCST90470003	rs17114567	11	112814245	A	G	0.154713	-0.0642363	0.00756594	2.53e-20	72.0804
NCAM1	GCST90470003	rs10502163	11	112846134	T	C	0.249673	-0.0868588	0.00630688	9.4e-51	189.662
NCAM1	GCST90470003	rs17583177	11	112849766	T	C	0.0740544	-0.0891761	0.010641	7.68e-20	70.2288
NCAM1	GCST90470003	rs2155645	11	112912947	T	C	0.253307	-0.162812	0.0063039	1e-173	667.016
NCAM1	GCST90470003	rs10891495	11	112918941	C	T	0.186536	-0.243232	0.00700483	1.94694e-308	1205.67
NCAM1	GCST90470003	rs11214471	11	112919384	G	A	0.0808776	0.132583	0.0100052	4.04e-47	175.591
NCAM1	GCST90470003	rs11214492	11	112979142	G	A	0.0858073	-0.20416	0.00976453	1.52e-114	437.14
NCAM1	GCST90470003	rs2011505	11	112988236	A	G	0.554554	0.189104	0.00550296	6.35e-306	1180.84
NCAM1	GCST90470003	rs11214505	11	112990854	G	A	0.079133	0.115476	0.0103933	1.22e-33	123.44
NCAM1	GCST90470003	rs1245137	11	113009097	G	A	0.978421	-0.194559	0.0191785	2.53e-28	102.909
NCAM1	GCST90470003	rs1245135	11	113010872	C	T	0.868536	-0.0671591	0.00818856	4.54e-19	67.263
NCAM1	GCST90470003	rs11607865	11	113037493	A	C	0.349444	0.0949758	0.00585422	1.01e-69	263.19
NCAM1	GCST90470003	rs4938000	11	113060336	C	T	0.659721	0.109545	0.00578938	3.65e-94	358.016
NCAM1	GCST90470003	rs7928046	11	113065024	G	A	0.125131	0.0481926	0.00826347	2.22e-10	34.0109
NCAM1	GCST90470003	rs1943620	11	113065293	A	G	0.34045	0.0607815	0.00580421	4.52e-30	109.658
NCAM1	GCST90470003	rs11607273	11	113071249	A	G	0.0795526	0.0819308	0.0103127	5.45e-18	63.1148
NCAM1	GCST90470003	rs17115160	11	113078586	A	G	0.0129333	-0.930215	0.0241338	1.94694e-308	1485.58
NCAM1	GCST90470003	rs4646981	11	113090805	T	C	0.111621	-0.0763814	0.00897609	2.08e-20	72.4073
NCAM1	GCST90470003	rs646558	11	113105907	A	C	0.221897	0.0359415	0.00698213	2.14e-08	26.4971
NCAM1	GCST90470003	rs72995533	11	113112902	G	A	0.0792439	0.118505	0.0100957	2.39e-37	137.778
NCAM1	GCST90470003	rs2288158	11	113133676	G	T	0.137349	0.121511	0.00796043	6.19e-62	232.991
NCAM1	GCST90470003	rs2298703	11	113134605	A	G	0.212879	0.0361842	0.00671989	4.68e-09	28.9932
NCAM1	GCST90470003	rs10502171	11	113134818	T	C	0.061064	-0.103591	0.0113973	4.66e-23	82.6082
NCAM1	GCST90470003	rs11214563	11	113142322	T	G	0.0451984	-0.0720807	0.0130924	2.1e-09	30.3097
NCAM1	GCST90470003	rs61903971	11	113151638	C	A	0.119523	0.0707252	0.00844064	7.78e-20	70.2069
NCAM1	GCST90470003	rs117286758	11	113187224	A	G	0.0509775	0.0690015	0.0126843	3.25e-09	29.5915
NCAM1	GCST90470003	rs11606008	11	113229935	T	C	0.0492683	-0.0718753	0.0131805	2.98e-09	29.7359
NCAM1	GCST90470003	rs4438071	11	113231614	T	C	0.461504	-0.0288355	0.00547157	9.83e-09	27.7724
NCAM1	GCST90470003	rs34298987	11	113269792	A	C	0.0269918	-0.110085	0.0180948	3.62e-11	37.0111
NCAM1	GCST90470003	rs1124492	11	113282275	A	C	0.112525	0.0675433	0.00864124	1.83e-17	61.0934
NCAM1	GCST90470003	rs78044862	11	113289862	G	A	0.0782709	-0.0607067	0.0102623	1.23e-10	34.9921
NCAM1	GCST90470003	rs4245146	11	113317973	C	T	0.514676	-0.0311851	0.00551248	7.52e-10	32.0024
NCAM1	GCST90470003	rs1799732	11	113346251	TG	T	0.898747	-0.0779325	0.00905316	7.56e-21	74.1
NCAM2	GCST90470004	rs2826537	21	22188082	G	A	0.41078	-0.0325628	0.0058305	1.82e-09	31.1899
NCAM2	GCST90470004	rs13048073	21	22196207	T	C	0.0774863	0.0561581	0.0107619	1.92e-08	27.2286
NCAM2	GCST90470004	rs7278767	21	22209781	A	G	0.137081	-0.0908142	0.00834687	1.07e-31	118.37
NCAM2	GCST90470004	rs79476474	21	22209911	G	C	0.0113671	-0.15172	0.0273921	2.46e-09	30.6773
NCAM2	GCST90470004	rs743440	21	22222820	C	T	0.378176	0.0605398	0.00585213	8.11e-29	107.013
NCAM2	GCST90470004	rs2826587	21	22255696	G	A	0.187939	-0.039204	0.00728254	6.77e-09	28.9786
NCAM2	GCST90470004	rs2826588	21	22255861	T	C	0.126715	-0.0915355	0.00879059	3.56e-29	108.424
NCAM2	GCST90470004	rs2226808	21	22260204	A	G	0.129617	-0.0538358	0.00850051	9.15e-12	40.1083
NCAM2	GCST90470004	rs9976686	21	22302672	A	G	0.086325	-0.100822	0.0101693	1.33e-26	98.29
NCAM2	GCST90470004	rs75252087	21	22307250	C	T	0.0441722	0.162908	0.0138375	7.97e-37	138.597
NCAM2	GCST90470004	rs1735377	21	22320778	C	T	0.1126	-0.0820711	0.00990973	4.77e-19	68.5865
NCAM2	GCST90470004	rs1783280	21	22322128	T	G	0.218309	-0.108863	0.0069608	1.25e-63	244.582
NCAM2	GCST90470004	rs2826621	21	22325822	A	G	0.352063	0.141837	0.00599561	3.98e-143	559.622
NCAM2	GCST90470004	rs2826626	21	22341330	A	C	0.114888	-0.0916403	0.0089953	5.36e-28	103.782
NCAM2	GCST90470004	rs60451186	21	22344169	C	A	0.057654	-0.125969	0.0122844	2.41e-28	105.149
NCAM2	GCST90470004	rs2826642	21	22355750	A	G	0.289177	-0.070108	0.00628772	3.31e-33	124.317
NCAM2	GCST90470004	rs2826649	21	22362516	G	T	0.635989	0.0681699	0.00597266	1.03e-34	130.266
NCAM2	GCST90470004	rs118171360	21	22367771	C	T	0.0419102	0.108878	0.0141819	1.38e-16	58.938
NCAM2	GCST90470004	rs6518017	21	22371166	A	G	0.427832	-0.107617	0.00610759	2.88e-80	310.458
NCAM2	GCST90470004	rs7510019	21	22371932	A	G	0.100995	-0.110764	0.00944656	1.53e-36	137.478
NCAM2	GCST90470004	rs8184921	21	22372723	C	T	0.4839	0.232508	0.00572424	1.94694e-308	1649.76
NCAM2	GCST90470004	rs77333884	21	22374410	A	G	0.0605982	0.0761482	0.0119125	5.86e-12	40.8598
NCAM2	GCST90470004	rs59464595	21	22381605	T	C	0.012891	-0.248578	0.0257033	2.16e-25	93.525
NCAM2	GCST90470004	rs7509723	21	22403814	C	T	0.752158	0.158924	0.0065956	2.08e-148	580.567
NCAM2	GCST90470004	rs13052289	21	22413100	A	G	0.11421	-0.0646336	0.00937896	1.17e-13	47.4886
NCAM2	GCST90470004	rs8132873	21	22428580	T	C	0.0378783	0.0823833	0.0148385	2.26e-09	30.8235
NCAM2	GCST90470004	rs7510466	21	22430067	C	T	0.788066	0.0672429	0.00703027	7.13e-25	91.4809
NCAM2	GCST90470004	rs77745114	21	22476751	G	A	0.0419102	-0.077308	0.0142002	4.57e-09	29.6375
NCAM2	GCST90470004	rs12483272	21	22480541	T	G	0.0396481	0.125695	0.0146992	3.34e-20	73.1189
NCAM2	GCST90470004	rs2826655	21	22482247	G	A	0.810839	0.0527107	0.00726407	5.57e-15	52.6526
NCAM2	GCST90470004	rs78351767	21	22491556	T	C	0.0450204	-0.0859291	0.0137325	1.61e-11	39.1527
NCAM2	GCST90470004	rs2826662	21	22492431	T	C	0.652016	-0.0402411	0.00600485	5.36e-13	44.9074
NCAM2	GCST90470004	rs1015074	21	22499905	G	A	0.793443	-0.07374	0.00762372	2.12e-25	93.5523
NCAM2	GCST90470004	rs2826664	21	22500936	C	T	0.261857	-0.0348684	0.00680379	3.43e-08	26.2629
NCAM2	GCST90470004	rs2826678	21	22507911	A	G	0.383481	-0.0652681	0.00587191	5.2e-33	123.545
NCAM2	GCST90470004	rs2245652	21	22510239	G	A	0.283687	0.0457204	0.00631574	6.46e-15	52.4026
NCAM2	GCST90470004	rs2826710	21	22520671	T	C	0.132003	-0.0995364	0.00883095	6.78e-34	127.037
NCAM2	GCST90470004	rs55736712	21	22525343	T	C	0.0477642	-0.096771	0.0133897	7.14e-15	52.2314
NCAM2	GCST90470004	rs2212624	21	22560908	A	G	0.509435	0.155954	0.00572803	6.45e-189	741.25
NCAM2	GCST90470004	rs117704399	21	22563722	C	T	0.0270425	-0.340637	0.0176807	1.37e-95	371.163
NCAM2	GCST90470004	rs35990309	21	22592227	A	G	0.0545089	0.217171	0.013031	5.26e-72	277.736
NCAM2	GCST90470004	rs112664750	21	22598455	T	C	0.0241621	0.311153	0.0191378	1.28e-68	264.331
NCAM2	GCST90470004	rs118110744	21	22602578	G	A	0.0331622	-0.170079	0.0164998	1.27e-28	106.25
NCAM2	GCST90470004	rs117929348	21	22618403	C	T	0.0346947	-0.15831	0.0155585	6.21e-28	103.53
NCAM2	GCST90470004	rs2826753	21	22622666	A	G	0.0548015	0.11386	0.0124733	8.45e-23	83.3226
NCAM2	GCST90470004	rs4605456	21	22636834	T	C	0.799314	-0.252879	0.00715754	1.94694e-308	1248.19
NCAM2	GCST90470004	rs62209219	21	22650369	A	G	0.0113668	-0.177122	0.0270364	1.74e-12	42.917
NCAM2	GCST90470004	rs79874479	21	22652201	G	A	0.015338	0.195257	0.0238454	1.18e-18	67.0482
NCAM2	GCST90470004	rs139390737	21	22659035	T	C	0.0410466	0.153434	0.0148884	1.3e-28	106.201
NCAM2	GCST90470004	rs2826774	21	22666976	T	C	0.0384257	-0.0867198	0.0148586	3.29e-10	34.0615
NCAM2	GCST90470004	rs117282616	21	22667040	G	T	0.0275422	-0.272194	0.0173707	7.18e-64	245.531
NCAM2	GCST90470004	rs117097834	21	22685589	C	A	0.0245211	-0.179498	0.0191742	6.77e-24	87.6331
NCAM2	GCST90470004	rs2826810	21	22727138	A	C	0.744997	0.232046	0.00652209	1.94694e-308	1265.77
NCAM2	GCST90470004	rs232496	21	22734409	C	T	0.647209	-0.226023	0.00596781	1.94694e-308	1434.36
NCAM2	GCST90470004	rs3787602	21	22800113	G	A	0.0117278	-0.209158	0.0264259	1.56e-17	62.6427
NCAM2	GCST90470004	rs3787605	21	22800446	A	G	0.273277	-0.0554467	0.00641825	1.38e-20	74.6276
NCAM2	GCST90470004	rs232405	21	22809679	C	T	0.144498	-0.218155	0.00816073	3.39e-182	714.586
NCAM2	GCST90470004	rs2826842	21	22814241	T	C	0.417677	-0.18069	0.00579642	5.38e-247	971.697
NCAM2	GCST90470004	rs118041210	21	22823485	A	G	0.0213148	0.439821	0.0197791	1.08e-126	494.448
NCAM2	GCST90470004	rs138409022	21	22824768	T	G	0.0249755	-0.210387	0.0184711	1.41e-34	129.729
NCAM2	GCST90470004	rs35782770	21	22830541	A	G	0.0769298	-0.325161	0.0108442	1.1e-228	899.047
NCAM2	GCST90470004	rs233795	21	22835891	A	G	0.548029	0.208116	0.0057246	1.94694e-308	1321.61
NCAM2	GCST90470004	rs62216067	21	22840817	A	G	0.0397277	-0.125978	0.0146858	2.54e-20	73.5829
NCAM2	GCST90470004	rs17003868	21	22841584	C	T	0.0474672	0.149081	0.0134095	5.05e-33	123.596
NCAM2	GCST90470004	rs2826856	21	22842175	A	G	0.223533	-0.294125	0.00684367	1.94694e-308	1847
NCAM2	GCST90470004	rs73216068	21	22847181	G	A	0.018616	-0.110567	0.0211469	1.8e-08	27.3363
NCAM2	GCST90470004	rs8134582	21	22861778	T	C	0.974869	0.191811	0.0184007	3.1e-29	108.658
NCAM2	GCST90470004	rs2826862	21	22865641	C	A	0.0780187	-0.262665	0.0106225	3.49e-156	611.408
NCAM2	GCST90470004	rs173047	21	22866168	T	C	0.879663	0.161023	0.00875002	2.21e-87	338.641
NCAM2	GCST90470004	rs2826865	21	22870063	T	G	0.2228	-0.141707	0.00695553	1.15e-106	415.053
NCAM2	GCST90470004	rs233779	21	22879687	C	A	0.234374	-0.279957	0.00685463	1.94694e-308	1668
NCAM2	GCST90470004	rs2017705	21	22881251	G	A	0.0687821	-0.12663	0.0112157	5.27e-34	127.469
NCAM2	GCST90470004	rs35274729	21	22882919	C	A	0.338572	0.0748498	0.00625871	6.05e-38	143.019
NCAM2	GCST90470004	rs233783	21	22883278	C	A	0.10355	-0.118366	0.0093459	2.41e-42	160.396
NCAM2	GCST90470004	rs13050129	21	22883448	T	C	0.451985	0.0698001	0.00574899	4.69e-39	147.404
NCAM2	GCST90470004	rs233803	21	22887260	T	C	0.141218	-0.0745314	0.00829835	4.01e-22	80.6635
NCAM2	GCST90470004	rs971722	21	22887580	T	G	0.391546	-0.0372614	0.00582329	5.59e-12	40.9415
NCAM2	GCST90470004	rs233799	21	22896160	A	C	0.69483	-0.111171	0.00622247	1.8e-82	319.182
NCAM2	GCST90470004	rs2826879	21	22904009	G	A	0.291897	-0.0781832	0.00632317	1.93e-40	152.876
NCAM2	GCST90470004	rs147953988	21	22913674	T	C	0.0147828	0.171637	0.0256581	5.9e-13	44.7459
NCAM2	GCST90470004	rs76549886	21	22915047	C	G	0.0522149	-0.0748744	0.012847	3.49e-10	33.9662
NCAM2	GCST90470004	rs236061	21	22938047	C	A	0.883317	-0.19947	0.00895615	4.37e-127	496.015
NCAM2	GCST90470004	rs236087	21	22958655	T	C	0.244789	0.0675447	0.00662101	4.54e-28	104.068
NCAM2	GCST90470004	rs1785688	21	22974992	A	G	0.375239	-0.0410902	0.00589917	6.38e-14	48.515
NCAM2	GCST90470004	rs10488908	21	22982833	T	A	0.0707852	0.0627647	0.0115402	4.73e-09	29.5794
NCAM2	GCST90470004	rs74730224	21	22994537	C	A	0.0361777	-0.160924	0.0155041	5.34e-29	107.728
NCAM2	GCST90470004	rs2826936	21	23029350	C	A	0.112051	-0.0499515	0.00902936	2.57e-09	30.603
NCAM2	GCST90470004	rs148894117	21	23047193	C	T	0.0152087	-0.286166	0.0238678	3.96e-38	143.746
NCAM2	GCST90470004	rs117255712	21	23048512	T	C	0.054183	-0.0751683	0.0126861	1.77e-10	35.1068
NCAM2	GCST90470004	rs74480977	21	23056909	T	C	0.0560205	-0.188576	0.0126575	6.52e-58	221.952
NCAM2	GCST90470004	rs150793060	21	23063168	A	G	0.0127133	-0.138847	0.02637	1.43e-08	27.7227
NCAM2	GCST90470004	rs2826951	21	23066805	C	A	0.598582	-0.040504	0.00579521	5.25e-14	48.8472
NCAM2	GCST90470004	rs116950434	21	23068513	A	C	0.0258554	0.0985021	0.0179967	3.78e-09	29.9563
NCAM2	GCST90470004	rs2826953	21	23069008	A	C	0.140435	-0.0767419	0.0082008	7.05e-24	87.5658
NCAM2	GCST90470004	rs1735964	21	23117019	G	A	0.95434	-0.088278	0.013782	5.31e-12	41.0266
NCAM2	GCST90470004	rs957575	21	23132370	C	T	0.305161	-0.0461971	0.0062031	1.07e-15	55.4617
NCAM2	GCST90470004	rs73225649	21	23135150	T	C	0.071429	-0.101472	0.0111828	1.51e-22	82.333
NCAM2	GCST90470004	rs1155463	21	23140523	A	C	0.337516	0.037421	0.00606682	3.1e-11	38.0444
NCAM2	GCST90470004	rs75134159	21	23158055	C	A	0.036398	-0.081569	0.0155089	1.49e-08	27.6612
NCAN	GCST90470005	rs8109503	19	19073798	A	T	0.120157	-0.0599589	0.00810363	1.99e-17	54.7432
NCAN	GCST90470005	rs16995852	19	19112765	A	G	0.0406638	-0.0746227	0.0129858	4.2e-11	33.0205
NCAN	GCST90470005	rs10421019	19	19234426	G	A	0.827677	0.0392465	0.00676198	2.68e-11	33.685
NCAN	GCST90470005	rs3746259	19	19245771	G	A	0.415293	0.0342661	0.00520977	4.33e-14	43.2587
NCAN	GCST90470005	rs16995922	19	19254171	T	C	0.0929922	-0.0542641	0.00878734	1.35e-12	38.1322
NCAN	GCST90470005	rs11880550	19	19272191	T	C	0.315706	0.0545174	0.00546228	2.15e-30	99.6102
NCAN	GCST90470005	rs7252538	19	19287811	C	T	0.0320925	-0.0814637	0.0143959	8.23e-11	32.0209
NCAN	GCST90470005	rs12459686	19	19299961	A	C	0.408295	0.0685129	0.00519931	1.07e-51	173.634
NCAN	GCST90470005	rs10424365	19	19310527	G	A	0.124989	-0.0743164	0.00767875	1.11e-28	93.6634
NCAN	GCST90470005	rs2228603	19	19329924	T	C	0.0751911	-0.214514	0.00964025	6.2e-144	495.127
NCAN	GCST90470005	rs17215684	19	19349980	T	C	0.0785298	-0.0683471	0.00948321	1.3e-16	51.9412
NCAN	GCST90470005	rs4808934	19	19370917	T	C	0.161242	0.0552362	0.00691633	4.8e-20	63.7791
NCAN	GCST90470005	rs2074300	19	19380996	T	G	0.174333	-0.102731	0.00669578	1.94e-69	235.387
NCAN	GCST90470005	rs79044428	19	19578376	G	A	0.0288529	-0.104984	0.0155501	9.15e-15	45.5784
NCF2	GCST90470006	rs2702185	1	183501350	T	C	0.0720913	-0.0951062	0.0115729	1.16e-17	67.5328
NCF2	GCST90470006	rs3768582	1	183553870	T	C	0.170322	-0.0469417	0.00796372	8.38e-10	34.743
NCF2	GCST90470006	rs12130615	1	183725820	C	T	0.181836	-0.0453347	0.00778434	1.33e-09	33.9156
NCR1	GCST90470009	rs1951435	19	55251825	C	A	0.572889	0.030306	0.0059784	3.97e-08	25.6962
NCR1	GCST90470009	rs607149	19	55315997	G	C	0.832024	0.0632261	0.00750911	7.33e-20	70.8921
NCR1	GCST90470009	rs1049150	19	55329922	T	A	0.490594	0.0499469	0.00588954	3.99e-20	71.9178
NCR1	GCST90470009	rs671925	19	55331657	G	A	0.207226	0.0569395	0.00709628	3.51e-18	64.3794
NCR1	GCST90470009	rs113619194	19	55363183	C	T	0.026899	-0.212796	0.0190216	8.2e-34	125.146
NCR1	GCST90470009	rs75177735	19	55368291	G	C	0.48564	0.0381064	0.00598396	5.22e-12	40.5508
NCR1	GCST90470009	rs3816051	19	55385604	C	T	0.477514	0.083529	0.00572264	2.47e-56	213.041
NCR1	GCST90470009	rs7259347	19	55392755	T	C	0.843837	0.0961295	0.00802472	1.61e-38	143.494
NCR1	GCST90470009	rs4806608	19	55395582	G	A	0.20599	0.060003	0.00718251	1.41e-19	69.7872
NCR1	GCST90470009	rs1865097	19	55397217	G	A	0.693773	-0.0852551	0.00617301	1.27e-50	190.734
NCR1	GCST90470009	rs16986050	19	55401170	G	A	0.182637	-0.0483157	0.00732065	8.63e-13	43.5571
NCR1	GCST90470009	rs7249884	19	55402691	G	T	0.0415646	0.151969	0.0142414	6.46e-31	113.865
NCR1	GCST90470009	rs2278427	19	55417731	A	G	0.0838308	-0.380386	0.01021	1.94694e-308	1387.97
NCR1	GCST90470009	rs73619967	19	55423488	C	T	0.146026	-0.180248	0.0080591	1.02e-129	500.206
NCR1	GCST90470009	rs11880295	19	55432529	T	C	0.0589695	-0.284037	0.0120207	1.49e-144	558.302
NCR1	GCST90470009	rs775859	19	55433596	T	C	0.0715625	0.10652	0.0110109	1.05e-25	93.5836
NCR1	GCST90470009	rs16986092	19	55433696	T	C	0.0814745	-0.138149	0.0103324	1.48e-47	178.761
NCR1	GCST90470009	rs623383	19	55434575	A	G	0.475317	-0.0838513	0.00566249	6.29e-58	219.274
NCR3LG1	GCST90470010	rs36120454	11	17124388	C	A	0.0790206	0.146185	0.00986863	1.02e-60	219.419
NCR3LG1	GCST90470010	rs80288693	11	17128346	G	A	0.0158023	-0.1612	0.0209078	1.17e-17	59.4422
NCR3LG1	GCST90470010	rs61733866	11	17158120	T	C	0.0112996	-0.148948	0.0247094	2.24e-11	36.3351
NCR3LG1	GCST90470010	rs11605718	11	17164193	A	G	0.199461	-0.0380103	0.00652904	1.04e-10	33.8912
NCR3LG1	GCST90470010	rs10741723	11	17185664	T	C	0.983734	-0.139532	0.0215108	6.1e-13	42.0742
NCR3LG1	GCST90470010	rs117061194	11	17207610	C	T	0.0822074	0.143837	0.00975904	3.95e-60	217.225
NCR3LG1	GCST90470010	rs113343528	11	17211475	C	T	0.0654679	-0.124128	0.0107848	2.34e-37	132.464
NCR3LG1	GCST90470010	rs7127347	11	17300844	G	T	0.110909	-0.0476628	0.00833889	2.26e-10	32.6681
NCR3LG1	GCST90470010	rs12421767	11	17326098	A	G	0.0625755	0.153074	0.0110301	1.63e-53	192.587
NCR3LG1	GCST90470010	rs10766383	11	17329798	T	G	0.281571	0.208228	0.00582403	1.94694e-308	1278.24
NCR3LG1	GCST90470010	rs757081	11	17351683	G	C	0.331794	-0.208575	0.00553928	1.94694e-308	1417.75
NCR3LG1	GCST90470010	rs10832767	11	17359017	G	A	0.0638546	-0.0810794	0.0107636	6.32e-17	56.7393
NCR3LG1	GCST90470010	rs61880293	11	17376498	C	T	0.0793819	-0.193502	0.00993008	1.06e-103	379.705
NCR3LG1	GCST90470010	rs7110094	11	17401519	A	G	0.12322	0.0652334	0.00792003	6.24e-20	67.8372
NCR3LG1	GCST90470010	rs4757511	11	17402336	G	C	0.0920132	0.0524999	0.0091075	1.59e-10	33.2277
NCR3LG1	GCST90470010	rs1800467	11	17408831	C	G	0.0409048	-0.147226	0.0131445	1.81e-35	125.448
NCR3LG1	GCST90470010	rs739689	11	17417504	G	A	0.337755	0.0737407	0.00550909	6.57e-50	179.158
NCR3LG1	GCST90470010	rs12288315	11	17418209	C	G	0.12377	-0.198287	0.00816582	6.26e-160	589.618
NCR3LG1	GCST90470010	rs2237991	11	17440229	G	A	0.248347	-0.0701431	0.00607096	1.24e-37	133.486
NCR3LG1	GCST90470010	rs10832786	11	17446962	A	T	0.156773	0.0622714	0.00721933	1.05e-21	74.3988
NCR3LG1	GCST90470010	rs2074308	11	17452580	T	C	0.151625	-0.0673335	0.00726998	8.86e-25	85.7784
NCR3LG1	GCST90470010	rs34685979	11	17492164	T	C	0.114211	0.0655028	0.00821784	9.13e-19	63.5311
NCR3LG1	GCST90470010	rs1048099	11	17496516	G	A	0.495225	0.0557727	0.00521352	1.67e-32	114.436
NCR3LG1	GCST90470010	rs36234280	11	17498761	A	T	0.0409312	-0.114804	0.0132667	7.77e-22	74.8804
NCR3LG1	GCST90470010	rs17703233	11	17513147	C	T	0.0847142	0.0571796	0.00942092	1.64e-11	36.8365
NCR3LG1	GCST90470010	rs10832795	11	17517235	G	A	0.415838	0.0407589	0.00530364	1.49e-17	59.0581
NCR3LG1	GCST90470010	rs963401	11	17537263	G	A	0.685351	-0.0640807	0.00561414	9.07e-37	130.278
NCR3LG1	GCST90470010	rs10766410	11	17573329	A	G	0.423888	0.0360552	0.00533794	6.6e-14	45.6215
NCS1	GCST90470011	rs7869811	9	132839172	T	G	0.500996	0.0313448	0.00538493	5.03e-10	33.8807
NCS1	GCST90470011	rs62583936	9	132933222	T	C	0.107578	0.0605761	0.00900096	6.52e-13	45.2904
NCS1	GCST90470011	rs10819615	9	132974924	T	C	0.326532	0.0484534	0.00590032	1.75e-18	67.4339
NCS1	GCST90470011	rs4240446	9	132978399	G	A	0.841952	0.0415483	0.00733174	1.42e-09	32.1125
NCS1	GCST90470011	rs7873936	9	132993162	G	A	0.818284	0.0561719	0.00698386	8.55e-18	64.6888
NCS1	GCST90470011	rs1054879	9	132995768	A	G	0.511446	0.0997608	0.0053707	1.28e-87	345.016
NCS1	GCST90470011	rs55784060	9	133052119	G	A	0.154225	0.0414923	0.00741804	2.3e-09	31.2852
NECTIN1	GCST90470019	rs7952366	11	119597943	G	T	0.580379	-0.0352133	0.00635583	8.56e-09	30.6938
NECTIN2	GCST90470020	rs2919842	19	45191186	C	T	0.456357	-0.0334609	0.00581061	3.67e-10	33.1599
NECTIN2	GCST90470020	rs8108277	19	45205877	C	T	0.233114	-0.056104	0.00685256	5.06e-19	67.0292
NECTIN2	GCST90470020	rs2965167	19	45206532	A	G	0.497264	-0.0294636	0.00581711	3.54e-08	25.653
NECTIN2	GCST90470020	rs11878852	19	45220941	C	A	0.266599	0.0342436	0.00655604	1.31e-08	27.2808
NECTIN2	GCST90470020	rs7257231	19	45252439	A	T	0.251083	-0.0449292	0.00668619	2.6e-13	45.1525
NECTIN2	GCST90470020	rs2965142	19	45278041	G	A	0.918614	0.11141	0.0114397	2.99e-26	94.8429
NECTIN2	GCST90470020	rs145861575	19	45285100	C	T	0.0293782	-0.0988293	0.0177577	1.38e-09	30.9729
NECTIN2	GCST90470020	rs73048258	19	45311144	A	C	0.12576	-0.0664318	0.009447	1.96e-14	49.4476
NECTIN2	GCST90470020	rs1135062	19	45322744	G	A	0.290669	-0.0803395	0.00634727	3.56e-43	160.202
NECTIN2	GCST90470020	rs28399637	19	45324138	A	G	0.316536	0.0310929	0.00617927	4.34e-08	25.318
NECTIN2	GCST90470020	rs11668536	19	45328476	T	C	0.248864	0.0566596	0.00666334	2.15e-20	72.3012
NECTIN2	GCST90470020	rs4803760	19	45333834	C	T	0.79451	-0.0559972	0.0071948	2.44e-17	60.5727
NECTIN2	GCST90470020	rs34374273	19	45338895	A	G	0.10241	-0.147074	0.00953072	2.64e-63	238.123
NECTIN2	GCST90470020	rs440277	19	45361224	A	G	0.310776	-0.150761	0.00626117	2.23e-151	579.761
NECTIN2	GCST90470020	rs8105340	19	45367777	T	C	0.876795	-0.096125	0.00882331	1.97e-32	118.684
NECTIN2	GCST90470020	rs387465	19	45372867	A	G	0.741463	0.0582245	0.00671017	3.59e-21	75.2881
NECTIN2	GCST90470020	rs387976	19	45379060	C	A	0.355305	0.117843	0.00603999	4.56e-100	380.642
NECTIN2	GCST90470020	rs6859	19	45382034	G	A	0.577809	0.0613837	0.00580482	1.19e-30	111.818
NECTIN2	GCST90470020	rs41290120	19	45382675	A	G	0.0500936	0.0752386	0.0131973	5.47e-10	32.5008
NECTIN2	GCST90470020	rs283814	19	45389224	G	A	0.923353	0.0654324	0.0107838	4e-11	36.815
NECTIN2	GCST90470020	rs157580	19	45395266	A	G	0.607111	-0.0480332	0.00588467	6.46e-19	66.6225
NECTIN2	GCST90470020	rs59325138	19	45416291	T	C	0.396942	-0.0411739	0.00587513	2.39e-14	49.1123
NECTIN2	GCST90470020	rs760114	19	45464963	T	C	0.137165	0.0665145	0.00837589	5.48e-18	63.0597
NECTIN2	GCST90470020	rs35891370	19	45519100	A	G	0.639481	-0.0448144	0.005974	3.23e-16	56.2713
NECTIN4	GCST90470021	rs485618	1	160800480	C	T	0.445495	0.0342849	0.00566078	1.34e-11	36.6805
NECTIN4	GCST90470021	rs2184068	1	160843080	T	C	0.698363	0.0728028	0.00613159	3.93e-40	140.972
NECTIN4	GCST90470021	rs2274906	1	160849420	A	G	0.400053	0.0466873	0.00572778	8.78e-20	66.4366
NECTIN4	GCST90470021	rs78978905	1	160895235	A	T	0.114639	0.0487564	0.00881559	6.54e-10	30.5874
NECTIN4	GCST90470021	rs34152618	1	160913176	G	T	0.114381	-0.168381	0.0089014	4.61e-99	357.809
NECTIN4	GCST90470021	rs2252389	1	160922195	G	A	0.899413	-0.0518431	0.00952356	1.21e-09	29.6323
NECTIN4	GCST90470021	rs4596920	1	160922751	T	C	0.318385	0.0468138	0.00609829	1.01e-17	58.9269
NECTIN4	GCST90470021	rs2246139	1	160940085	G	A	0.473808	-0.0650875	0.00562071	2.95e-38	134.089
NECTIN4	GCST90470021	rs2250174	1	160950966	C	T	0.783271	-0.0352153	0.00681786	8e-09	26.6777
NECTIN4	GCST90470021	rs6695707	1	160991821	C	A	0.129529	0.0504187	0.00836814	1.71e-11	36.3
NECTIN4	GCST90470021	rs2516837	1	161014727	G	A	0.618787	-0.0564145	0.00579664	1.62e-27	94.7132
NECTIN4	GCST90470021	rs12116949	1	161042063	A	C	0.297653	-0.153708	0.00617706	5.68e-170	619.172
NECTIN4	GCST90470021	rs78105657	1	161049499	A	G	0.0103676	-0.173701	0.0276754	2.39e-12	39.3913
NECTIN4	GCST90470021	rs35434391	1	161049509	T	G	0.115149	-0.36059	0.00883959	1.94694e-308	1663.97
NECTIN4	GCST90470021	rs3892376	1	161053773	C	T	0.874154	-0.0577337	0.00847116	2.71e-14	46.4467
NECTIN4	GCST90470021	rs12739089	1	161062264	C	T	0.494636	-0.102316	0.00565274	7.31e-91	327.605
NECTIN4	GCST90470021	rs11576830	1	161068836	C	A	0.304304	-0.133102	0.00608606	9.39e-132	478.275
NECTIN4	GCST90470021	rs3924264	1	161178684	C	T	0.371547	-0.0757051	0.00582673	1.04e-47	168.804
NECTIN4	GCST90470021	rs4656994	1	161179877	A	G	0.211996	0.0352647	0.00686166	9.48e-09	26.4122
NECTIN4	GCST90470021	rs3557	1	161188893	G	T	0.0904364	-0.236097	0.00986901	2.95e-157	572.29
NECTIN4	GCST90470021	rs5082	1	161193683	A	G	0.619806	-0.028352	0.00580485	4.91e-08	23.8544
NECTIN4	GCST90470021	rs4233368	1	161197244	A	C	0.251637	0.0559016	0.00649799	7.41e-22	74.007
NECTIN4	GCST90470021	rs12041273	1	161217657	T	C	0.16204	-0.113692	0.00758907	7.81e-63	224.421
NECTIN4	GCST90470021	rs4078110	1	161228800	T	C	0.225388	-0.0658721	0.00680421	3.02e-27	93.7194
NECTIN4	GCST90470021	rs2501866	1	161229684	T	C	0.663012	-0.0415377	0.00595592	6.76e-15	48.6372
NECTIN4	GCST90470021	rs2501862	1	161232772	A	C	0.422498	-0.0438376	0.00573903	1.45e-17	58.3442
NECTIN4	GCST90470021	rs11265577	1	161234623	C	A	0.290963	-0.0838526	0.00621006	2.2e-51	182.315
NECTIN4	GCST90470021	rs9651049	1	161258972	G	A	0.384298	0.0455185	0.005754	1e-18	62.5775
NECTIN4	GCST90470021	rs16832786	1	161274905	C	T	0.108566	-0.0772973	0.00921436	7.35e-21	70.3688
NELL1	GCST90470026	rs2276432	11	20676253	C	T	0.169505	-0.0375496	0.00747296	4.37e-08	25.2469
NELL1	GCST90470026	rs1715284	11	20687297	T	G	0.180951	0.046241	0.0072536	3.74e-12	40.6377
NELL1	GCST90470026	rs1792970	11	20689636	G	C	0.625416	-0.0357581	0.00615831	2.5e-10	33.7138
NELL1	GCST90470026	rs12417408	11	20691664	T	A	0.0924092	0.0691635	0.00987951	2.38e-14	49.0077
NELL1	GCST90470026	rs1554369	11	20775577	C	A	0.145754	0.0584075	0.00794442	1.13e-15	54.0498
NELL1	GCST90470026	rs4244494	11	20784279	T	C	0.842314	0.0673567	0.00767697	1.17e-21	76.9774
NELL1	GCST90470026	rs327028	11	20792419	G	T	0.912879	0.102678	0.0100474	8.4e-29	104.431
NELL1	GCST90470026	rs1949523	11	20793645	A	G	0.752254	0.147274	0.00649979	1.37e-134	513.376
NELL1	GCST90470026	rs16906805	11	20818552	G	T	0.0912374	-0.0527465	0.0097005	3.12e-09	29.5652
NELL1	GCST90470026	rs7925869	11	20843445	G	T	0.763868	0.067977	0.00656604	1.63e-29	107.176
NELL1	GCST90470026	rs12270521	11	20855440	G	A	0.0651296	-0.139506	0.011381	1.08e-40	150.247
NELL1	GCST90470026	rs10833398	11	20860026	C	T	0.152068	0.0558558	0.00757642	9.48e-16	54.3489
NELL1	GCST90470026	rs72935270	11	20876350	G	A	0.0747848	-0.126146	0.0108073	4.64e-37	136.238
NELL1	GCST90470026	rs6483735	11	20887699	G	A	0.800788	0.0885603	0.00699868	2.98e-43	160.113
NELL1	GCST90470026	rs16906988	11	20903772	C	T	0.0420567	0.141437	0.0138583	9.9e-29	104.156
NELL1	GCST90470026	rs11025798	11	20905942	A	G	0.412394	0.0421387	0.00595199	1.21e-14	50.1211
NELL1	GCST90470026	rs1549717	11	20910614	C	T	0.865787	0.0479894	0.00819799	1.79e-10	34.2656
NELL1	GCST90470026	rs74801921	11	20937892	C	T	0.0594037	0.487508	0.0118337	1.94694e-308	1697.08
NELL1	GCST90470026	rs2896621	11	20963548	G	A	0.107266	0.218417	0.00907756	1.62e-151	578.917
NELL1	GCST90470026	rs1987307	11	20973856	C	A	0.0865205	0.375028	0.00995109	1.94694e-308	1420.26
NELL1	GCST90470026	rs16907140	11	20978633	A	G	0.0744988	-0.0796868	0.0107232	5.6e-16	55.2212
NELL1	GCST90470026	rs7939928	11	21010668	C	T	0.0572718	0.125204	0.0120771	1.36e-29	107.471
NELL1	GCST90470026	rs16907291	11	21048544	G	A	0.0684254	0.0592849	0.0111838	7.63e-09	28.0991
NELL1	GCST90470026	rs12802565	11	21054400	C	T	0.0723426	-0.0631603	0.0107997	1.86e-10	34.2017
NELL1	GCST90470026	rs61880792	11	21061837	C	A	0.116912	0.0490188	0.00878386	1.19e-09	31.1413
NELL1	GCST90470026	rs11025886	11	21062689	A	G	0.0536077	0.0671572	0.0123719	3.32e-09	29.4643
NELL1	GCST90470026	rs76581829	11	21071235	A	T	0.236763	-0.0586016	0.00665815	8.74e-22	77.4628
NELL1	GCST90470026	rs7108264	11	21075139	C	T	0.0265435	0.168599	0.017549	1.2e-25	92.2969
NELL1	GCST90470026	rs1516758	11	21081166	C	T	0.57459	-0.078467	0.00568773	4.46e-51	190.317
NELL1	GCST90470026	rs10500890	11	21118735	A	G	0.212685	-0.045507	0.00687494	5.48e-13	43.8127
NELL1	GCST90470026	rs11025915	11	21121959	T	C	0.0227683	0.100611	0.0188484	6e-09	28.4922
NELL1	GCST90470026	rs7933049	11	21130648	T	C	0.204745	0.119409	0.00700215	4.45e-77	290.799
NELL1	GCST90470026	rs7928566	11	21136563	G	A	0.706971	0.0568324	0.00613732	6.08e-24	85.7464
NELL1	GCST90470026	rs34361009	11	21165354	T	C	0.0608517	-0.0659065	0.0118132	1.21e-09	31.1246
NELL1	GCST90470026	rs1454001	11	21262591	C	T	0.300398	0.0336933	0.00608367	1.59e-09	30.6716
NELL1	GCST90470026	rs16907766	11	21264181	A	G	0.158404	0.0415494	0.00762985	2.96e-09	29.6537
NELL1	GCST90470026	rs16907775	11	21273057	A	G	0.0344593	0.0824498	0.0153738	5.1e-09	28.7605
NELL2	GCST90470027	rs860867	12	44675396	T	C	0.100826	-0.0453513	0.00910559	2.64e-08	24.8053
NELL2	GCST90470027	rs1405661	12	44756922	C	G	0.0515872	-0.065928	0.0124893	3.7e-09	27.864
NELL2	GCST90470027	rs1037435	12	44941956	T	C	0.497309	-0.03878	0.00545284	1.94e-15	50.5768
NELL2	GCST90470027	rs4768065	12	44986765	T	C	0.760741	-0.0611947	0.00639908	1.22e-26	91.4479
NELL2	GCST90470027	rs1167964	12	45059868	G	A	0.94369	-0.075791	0.0117084	4.78e-13	41.9011
NELL2	GCST90470027	rs17652715	12	45092660	A	C	0.0956901	-0.112155	0.00915371	1.21e-42	150.115
NELL2	GCST90470027	rs11182655	12	45157815	A	G	0.260564	-0.057219	0.00618528	4.93e-25	85.5744
NELL2	GCST90470027	rs2408050	12	45159930	C	T	0.441167	0.0650958	0.00545518	1.54e-40	142.387
NELL2	GCST90470027	rs1450541	12	45195228	G	T	0.7638	0.0695636	0.00634101	1.58e-34	120.345
NELL2	GCST90470027	rs73088926	12	45209075	A	C	0.113153	0.0837638	0.00849163	3.08e-28	97.2998
NELL2	GCST90470027	rs1876240	12	45249956	T	G	0.207142	-0.0513492	0.00665412	6.66e-18	59.548
NELL2	GCST90470027	rs2710459	12	45251110	A	G	0.854167	0.157404	0.00766344	1.65e-116	421.858
NELL2	GCST90470027	rs2055673	12	45265194	C	A	0.603205	-0.142352	0.00550893	3.14e-183	667.688
NELL2	GCST90470027	rs77797007	12	45309224	A	C	0.0371558	0.124784	0.0142158	1.06e-22	77.0471
NELL2	GCST90470027	rs55994708	12	45439602	A	G	0.09518	0.0625218	0.00932311	6.81e-14	44.97
NELL2	GCST90470027	rs117581785	12	45461634	A	T	0.0669222	0.0796204	0.0111475	1.48e-15	51.0126
NELL2	GCST90470027	rs2058973	12	45525711	G	A	0.432902	-0.0435305	0.00544596	4.29e-19	63.888
NELL2	GCST90470027	rs11182857	12	45535034	C	T	0.158104	-0.0869858	0.00740924	2.7e-39	137.826
NELL2	GCST90470027	rs76203205	12	45543462	T	C	0.0293644	0.0867016	0.0161893	2.19e-09	28.6799
NEO1	GCST90470029	rs11632079	15	73363387	A	C	0.101226	0.0996997	0.010413	5.2e-22	91.6677
NEO1	GCST90470029	rs922516	15	73402442	C	T	0.561537	0.0478277	0.00631533	2.38e-14	57.3521
NEO1	GCST90470029	rs7174098	15	73664041	A	G	0.157926	0.04715	0.00855877	2.87e-08	30.3474
NEXN	GCST90470030	rs6672200	1	78225880	T	C	0.250836	-0.0513627	0.00716219	1.45e-13	51.4264
NEXN	GCST90470030	rs7547599	1	78318880	G	A	0.816081	0.0726808	0.00803568	1.14e-20	81.8043
NEXN	GCST90470030	rs12404652	1	78404941	A	G	0.0212319	-0.122903	0.0216664	5.01e-09	32.1761
NEXN	GCST90470030	rs17387365	1	78438138	T	G	0.0757634	-0.142753	0.0116967	2.74e-36	148.946
NFASC	GCST90470031	rs58013033	1	204622064	A	C	0.143645	0.064958	0.00796262	2.24e-18	66.5481
NFASC	GCST90470031	rs17335469	1	204632163	C	T	0.0624464	-0.0622934	0.0114867	6.13e-09	29.4087
NFASC	GCST90470031	rs1610400	1	204633526	T	C	0.618347	-0.0343869	0.00573874	1.34e-10	35.9033
NFASC	GCST90470031	rs1999157	1	204636870	A	G	0.800702	-0.0799004	0.00697531	1.18e-34	131.206
NFASC	GCST90470031	rs6696501	1	204680577	T	C	0.110035	0.156466	0.00914183	3.54e-75	292.924
NFASC	GCST90470031	rs34991674	1	204702252	A	G	0.252127	0.070725	0.00646509	9.35e-32	119.668
NFASC	GCST90470031	rs4951119	1	204779152	G	A	0.0311341	0.123162	0.0160338	1.81e-16	59.0014
NFASC	GCST90470031	rs10458591	1	204792210	C	T	0.0875706	0.341373	0.00987587	1.66e-300	1194.78
NFASC	GCST90470031	rs11582315	1	204827950	T	A	0.159532	-0.0650083	0.00805375	5.05e-18	65.1513
NFASC	GCST90470031	rs2759282	1	204846772	T	C	0.0797702	0.0965115	0.0106913	3.8e-22	81.4853
NFASC	GCST90470031	rs11240302	1	204849035	A	C	0.567584	-0.0725493	0.00579368	4.45e-41	156.798
NFASC	GCST90470031	rs2997505	1	204870988	A	G	0.27635	-0.0343121	0.00657846	2.26e-08	27.2037
NFASC	GCST90470031	rs10793721	1	204871830	C	T	0.880133	0.0564213	0.00882667	7.29e-12	40.8578
NFASC	GCST90470031	rs11240308	1	204871981	A	G	0.341334	0.0455146	0.00589487	1.27e-16	59.6123
NFASC	GCST90470031	rs35029385	1	204873947	C	T	0.255021	-0.0564234	0.00640278	3.52e-21	77.6539
NFASC	GCST90470031	rs11240311	1	204891235	T	C	0.285855	0.0391733	0.00621643	1.43e-11	39.7082
NFASC	GCST90470031	rs4951146	1	204891547	G	A	0.971473	-0.0884261	0.0167759	1.6e-08	27.7824
NFASC	GCST90470031	rs34098402	1	204899917	T	C	0.0554912	-0.130212	0.0126685	3.15e-28	105.641
NFASC	GCST90470031	rs2802829	1	204910576	G	A	0.108373	0.140239	0.00903911	4.2e-62	240.695
NFASC	GCST90470031	rs12737855	1	204912843	A	G	0.291423	-0.12538	0.00615104	7.89e-106	415.472
NFASC	GCST90470031	rs7534993	1	204924685	A	G	0.350501	0.0878057	0.00590911	4.05e-57	220.792
NFASC	GCST90470031	rs2246662	1	204943947	A	C	0.394712	-0.148997	0.00566902	1.26e-174	690.75
NFASC	GCST90470031	rs6657372	1	204945934	G	A	0.0997696	0.522901	0.00932072	1.94694e-308	3147.18
NFASC	GCST90470031	rs17415295	1	204949826	C	T	0.111764	-0.13484	0.00891238	3.79e-59	228.893
NFASC	GCST90470031	rs113231665	1	204957055	T	A	0.0289149	0.661073	0.0167526	1.94694e-308	1557.11
NFASC	GCST90470031	rs3820336	1	204960239	T	C	0.0577757	-0.263072	0.0119592	6.26e-123	483.871
NFASC	GCST90470031	rs2841629	1	204962662	G	A	0.321568	0.0596429	0.00602402	2.6e-26	98.0228
NFASC	GCST90470031	rs2802808	1	204966428	G	C	0.286648	0.0733709	0.00616989	3.24e-37	141.408
NFASC	GCST90470031	rs77393839	1	204968191	C	T	0.0477306	0.171339	0.0131798	3.88e-44	168.995
NFASC	GCST90470031	rs7545755	1	204973609	A	G	0.101855	0.12401	0.00928627	1.78e-46	178.325
NFASC	GCST90470031	rs2802842	1	204976138	A	G	0.615423	-0.0907657	0.00578494	1.79e-63	246.165
NFASC	GCST90470031	rs7515458	1	204983403	C	G	0.155427	-0.116133	0.0078119	3.61e-57	220.994
NFASC	GCST90470031	rs9194	1	204991770	T	C	0.212148	-0.0399502	0.00687346	4.66e-10	33.7807
NFASC	GCST90470031	rs7514078	1	205002356	A	G	0.4561	0.0688743	0.00567759	1.17e-38	147.152
NFASC	GCST90470031	rs4951158	1	205011659	C	T	0.119516	-0.0668301	0.00882468	4.75e-16	57.3493
NFASC	GCST90470031	rs4951163	1	205023764	C	T	0.915083	0.0781409	0.0100319	6.86e-17	60.6695
NFASC	GCST90470031	rs41264871	1	205035727	G	A	0.0120117	0.225853	0.0255901	3.07e-21	77.8913
NFASC	GCST90470031	rs7520752	1	205054114	G	A	0.453034	-0.0369324	0.0055983	1.53e-12	43.5196
NFASC	GCST90470031	rs76365335	1	205188135	A	G	0.010072	0.22677	0.0280296	4.24e-18	65.4513
NFASC	GCST90470031	rs12022806	1	205213580	C	A	0.230863	-0.0389632	0.00662887	2.97e-10	34.5472
NFASC	GCST90470031	rs72743290	1	205234393	T	C	0.101431	0.104983	0.00947829	1.64e-32	122.676
NFASC	GCST90470031	rs149343021	1	205236037	A	G	0.0301685	0.338182	0.0162955	1.25e-109	430.675
NFATC1	GCST90470033	rs2062181	18	77100844	A	G	0.270251	0.0459497	0.00688572	5.86e-12	44.5296
NFATC1	GCST90470033	rs9963656	18	77150335	T	G	0.799309	0.0755358	0.00805843	4.11e-22	87.8591
NFATC1	GCST90470033	rs62096860	18	77151867	T	C	0.13975	-0.076591	0.00949274	8.65e-17	65.096
NFATC1	GCST90470033	rs7244445	18	77153340	T	C	0.190834	0.0526379	0.00829474	5.93e-11	40.2692
NFATC1	GCST90470033	rs56376587	18	77160235	C	A	0.489668	0.0829488	0.00619714	2.35e-43	179.151
NFATC1	GCST90470033	rs73007652	18	77161434	T	C	0.067964	0.0706638	0.0127625	1.12e-08	30.6552
NFATC1	GCST90470033	rs2596606	18	77162816	G	A	0.180553	-0.0835696	0.00802272	6.32e-27	108.501
NFATC1	GCST90470033	rs74975924	18	77166953	T	C	0.0298068	-0.110326	0.0192841	3.61e-09	32.7294
NFATC1	GCST90470033	rs1051978	18	77170477	A	C	0.119028	-0.0798005	0.00940449	2.09e-18	71.9984
NFATC1	GCST90470033	rs2002311	18	77173979	G	A	0.316125	-0.0539661	0.00658773	2.93e-17	67.1047
NFATC1	GCST90470033	rs75588847	18	77199322	T	C	0.0583559	-0.101066	0.0130155	1.16e-15	60.2931
NFATC1	GCST90470033	rs8083140	18	77205508	C	T	0.0631866	0.0767708	0.0126546	3.92e-10	36.8023
NFATC1	GCST90470033	rs3786196	18	77207458	C	T	0.186722	-0.0453692	0.00785502	2.56e-09	33.3587
NFATC1	GCST90470033	rs8091867	18	77250717	T	C	0.117447	-0.0812617	0.00948966	1.02e-18	73.325
NFATC1	GCST90470033	rs1660139	18	77270698	T	C	0.702105	-0.0603056	0.00667949	1.25e-20	81.51
NFATC1	GCST90470033	rs446628	18	77275789	C	T	0.642302	-0.0426375	0.00651533	1.48e-11	42.8246
NFATC1	GCST90470033	rs177820	18	77276964	G	A	0.356525	0.0664261	0.006461	2.85e-26	105.696
NFATC1	GCST90470033	rs76338108	18	77280063	T	C	0.065525	-0.19083	0.012341	2.88e-57	239.099
NFATC1	GCST90470033	rs9948543	18	77286303	A	G	0.506311	-0.0671983	0.00616186	2.36e-29	118.925
NFATC1	GCST90470033	rs3852836	18	77290985	T	C	0.163598	0.0449808	0.00822427	1.69e-08	29.9117
NFATC1	GCST90470033	rs308529	18	77291751	C	T	0.763933	0.0401148	0.00745913	2.91e-08	28.9211
NFATC1	GCST90470033	rs191070	18	77318229	A	G	0.18235	-0.0606924	0.00821119	2.46e-14	54.6309
NFE2	GCST90470035	rs2029166	12	54590099	T	C	0.266561	0.0404114	0.00709774	3.51e-09	32.4153
NFE2	GCST90470035	rs2087058	12	54593405	G	A	0.574526	0.033043	0.00626956	4.59e-08	27.7758
NFE2	GCST90470035	rs10876550	12	54712308	A	G	0.557074	0.0650121	0.00620849	1.76e-27	109.647
NFE2	GCST90470035	rs11170866	12	54716092	T	G	0.129042	0.0487894	0.00926316	4.68e-08	27.7405
NFE2	GCST90470035	rs2700152	12	54767443	G	A	0.743433	-0.0375636	0.00707119	3.59e-08	28.2183
NFKB1	GCST90470037	rs7662536	4	103392853	A	G	0.173241	-0.0502421	0.00843313	7.97e-10	35.4928
NFKB1	GCST90470037	rs13147820	4	103415618	A	G	0.154679	-0.0553803	0.00857071	2.64e-11	41.7502
NFKB1	GCST90470037	rs17032705	4	103432974	A	G	0.39904	0.101904	0.00628477	8.57e-63	262.897
NFKB1	GCST90470037	rs4648039	4	103505961	T	C	0.0303801	0.0973031	0.017964	2.31e-08	29.338
NFKB1	GCST90470037	rs4648104	4	103531991	C	G	0.0533581	0.0892496	0.0138885	3.39e-11	41.2938
NFKB1	GCST90470037	rs5026471	4	103554733	A	G	0.519399	0.0599197	0.00621538	2.67e-23	92.9365
NFKB1	GCST90470037	rs10004772	4	103605743	A	T	0.101222	-0.0601339	0.0104269	2.7e-09	33.2593
NFKB1	GCST90470037	rs223500	4	103647047	T	C	0.26044	0.0383108	0.0070266	1.87e-08	29.7258
NFKBIE	GCST90470039	rs9472238	6	44214690	A	C	0.20253	-0.056408	0.00757502	1.83e-14	55.4492
NFKBIE	GCST90470039	rs2233424	6	44233921	T	C	0.0425804	-0.48071	0.0150726	3.58e-236	1017.12
NFKBIE	GCST90470039	rs524533	6	44240559	T	C	0.689653	-0.0375968	0.00655628	3.63e-09	32.8828
NFKBIE	GCST90470039	rs651297	6	44260324	T	C	0.76459	0.0749471	0.00718702	7.39e-27	108.741
NFKBIE	GCST90470039	rs9688508	6	44279111	G	A	0.249841	-0.0732358	0.00707186	1.65e-26	107.241
NFKBIE	GCST90470039	rs57513724	6	44287081	A	G	0.0473971	-0.251614	0.0147875	1.26e-68	289.507
NFKBIE	GCST90470039	rs7769927	6	44301107	A	G	0.722698	0.0377993	0.00683875	1.29e-08	30.5489
NFKBIE	GCST90470039	rs9395005	6	44308306	T	G	0.0741125	-0.0741551	0.0116704	6.24e-11	40.3728
NFKBIE	GCST90470039	rs7743369	6	44449216	A	G	0.840842	0.0479515	0.00832681	3.12e-09	33.1611
NFU1	GCST90470040	rs55729305	2	69382413	A	G	0.13935	-0.0672831	0.00913702	3.77e-14	54.2231
NFU1	GCST90470040	rs11126221	2	69407732	C	T	0.509643	0.0382041	0.00619158	2.27e-10	38.0714
NFU1	GCST90470040	rs72827696	2	69439368	A	G	0.0853679	-0.115275	0.0113338	1.41e-25	103.443
NFU1	GCST90470040	rs6751798	2	69451757	G	A	0.448108	0.0515039	0.00629803	4.27e-17	66.8733
NFU1	GCST90470040	rs74637005	2	69650730	A	G	0.0361974	-0.28712	0.0170536	4.36e-67	283.45
NFU1	GCST90470040	rs4346430	2	69668802	G	A	0.59269	-0.0744108	0.00630666	7.62e-34	139.205
NFU1	GCST90470040	rs113394164	2	69671683	C	A	0.165632	-0.0698611	0.00835336	8.27e-18	69.9407
NFU1	GCST90470040	rs3771544	2	69771484	T	C	0.392868	0.044722	0.00633374	3.95e-13	49.8544
NGFR	GCST90470043	rs2458669	17	47596543	A	G	0.410999	-0.0368087	0.00658434	1.85e-08	31.2506
NHLRC3	GCST90470046	rs9548454	13	39363361	A	G	0.633401	0.0420075	0.00614494	7.93e-14	46.7305
NHLRC3	GCST90470046	rs9576628	13	39401103	G	A	0.177343	-0.048532	0.00788137	1.69e-11	37.917
NHLRC3	GCST90470046	rs9603439	13	39402920	T	G	0.0464652	-0.241039	0.0137087	2.66e-82	309.148
NHLRC3	GCST90470046	rs7335309	13	39440312	C	T	0.304972	-0.0400012	0.00631725	4.5e-12	40.0933
NHLRC3	GCST90470046	rs9548530	13	39465904	T	G	0.494367	0.0556928	0.00575596	3.89e-26	93.6149
NHLRC3	GCST90470046	rs1413101	13	39468958	G	T	0.867912	0.122802	0.00850229	3.9e-56	208.603
NHLRC3	GCST90470046	rs117844251	13	39510583	G	A	0.0805292	0.0731624	0.0107533	1.04e-13	46.2885
NHLRC3	GCST90470046	rs4612935	13	39525264	T	G	0.826788	0.117897	0.00773367	2.49e-62	232.389
NHLRC3	GCST90470046	rs4381467	13	39525265	C	T	0.394161	0.0526119	0.00598188	7.07e-22	77.3526
NHLRC3	GCST90470046	rs4439630	13	39545127	A	G	0.628952	0.0359434	0.00601214	6.4e-11	35.7406
NHLRC3	GCST90470046	rs9548573	13	39546497	T	C	0.141836	0.0679113	0.00831067	4.22e-19	66.7718
NHLRC3	GCST90470046	rs75722246	13	39567656	T	C	0.13737	0.0846131	0.00860032	5.75e-27	96.7894
NHLRC3	GCST90470046	rs41286143	13	39586979	T	G	0.0308429	0.100568	0.017249	1.86e-10	33.9919
NHLRC3	GCST90470046	rs9603498	13	39618302	G	T	0.0196565	-0.61633	0.0207846	2.03e-230	879.275
NHLRC3	GCST90470046	rs1078421	13	39679678	T	C	0.771849	0.0816072	0.00690532	3.64e-38	139.66
NHLRC3	GCST90470046	rs79800467	13	39704837	T	C	0.015414	-0.125434	0.0240569	1.21e-08	27.1852
NHLRC3	GCST90470046	rs12874773	13	39712010	A	G	0.153058	-0.0674684	0.00800076	3.07e-20	71.1083
NHLRC3	GCST90470046	rs73171470	13	39756289	A	C	0.0398157	0.0961461	0.0146685	7.85e-13	42.9611
NHLRC3	GCST90470046	rs61011426	13	39778997	G	A	0.0989737	-0.0937752	0.00962493	1.77e-26	94.921
NHLRC3	GCST90470046	rs4328312	13	39829413	T	C	0.361942	0.0333113	0.00604017	1.66e-09	30.4135
NHLRC3	GCST90470046	rs11843213	13	39872875	G	T	0.0992984	0.0785234	0.00963168	5.09e-19	66.4624
NID1	GCST90470047	rs61833484	1	236166405	G	C	0.507846	-0.0315385	0.00601465	2.02e-08	27.4943
NID1	GCST90470047	rs3754237	1	236177182	G	A	0.482874	0.0467184	0.00574007	3.1e-18	66.2404
NID1	GCST90470047	rs12409606	1	236220574	C	T	0.246895	0.116733	0.00663841	5.92e-79	309.201
NID1	GCST90470047	rs2734815	1	236245015	C	A	0.744837	0.120897	0.00675108	8.17e-82	320.676
NID1	GCST90470047	rs2753448	1	236258399	A	G	0.437109	0.077492	0.00580619	2.97e-46	178.12
NID1	GCST90470047	rs61833518	1	236265329	T	G	0.152321	0.0756674	0.00810129	1.64e-23	87.2351
NID1	GCST90470047	rs7542662	1	236274926	T	C	0.37609	0.0701788	0.00592942	9.54e-37	140.078
NID1	GCST90470047	rs6659037	1	236275738	A	T	0.0138548	-0.517222	0.0246948	3.31e-111	438.658
NID1	GCST90470047	rs12565483	1	236282102	G	A	0.631307	0.0848852	0.00598826	5.98e-52	200.93
NID1	GCST90470047	rs7515856	1	236286070	T	C	0.426612	0.0688787	0.00584972	2.19e-36	138.638
NID1	GCST90470047	rs61833526	1	236289163	C	G	0.0639466	0.0733471	0.01198	5.75e-11	37.4827
NID1	GCST90470047	rs4659630	1	236293350	T	C	0.542617	0.0330312	0.00581078	1.19e-09	32.3119
NID1	GCST90470047	rs2025016	1	236298158	C	A	0.612688	0.0544268	0.0059513	1.32e-22	83.6343
NID2	GCST90470048	rs11157849	14	52242196	G	A	0.325657	-0.0719147	0.00595518	5.46e-38	145.823
NID2	GCST90470048	rs75797707	14	52253404	T	C	0.0252892	0.101613	0.0178351	1.21e-09	32.4585
NID2	GCST90470048	rs61970717	14	52271906	C	A	0.0687913	0.0640834	0.0110734	6.62e-10	33.4898
NID2	GCST90470048	rs35543799	14	52275733	G	A	0.0689845	0.059854	0.0116748	4.49e-08	26.2826
NID2	GCST90470048	rs1014157	14	52277194	T	C	0.357332	-0.0380913	0.0058504	3.73e-12	42.3898
NID2	GCST90470048	rs113116611	14	52285462	A	G	0.0150068	-0.152923	0.0230219	1.36e-12	44.1211
NID2	GCST90470048	rs72675882	14	52289476	A	C	0.0368494	-0.166827	0.0151179	5.28e-32	121.768
NID2	GCST90470048	rs11621466	14	52312466	T	A	0.145483	0.0475844	0.00792162	1.46e-10	36.0814
NID2	GCST90470048	rs17124637	14	52320579	A	G	0.146769	-0.0583905	0.0080018	6.91e-15	53.2464
NID2	GCST90470048	rs17124656	14	52326085	C	T	0.229593	-0.127835	0.00670287	4.69e-92	363.714
NID2	GCST90470048	rs7152036	14	52331224	T	C	0.4898	0.0794017	0.00558212	5e-52	202.322
NID2	GCST90470048	rs12885784	14	52334203	G	A	0.639343	0.10911	0.00587293	1.87e-87	345.145
NID2	GCST90470048	rs72678129	14	52335832	C	T	0.0988795	0.126331	0.00941095	1.57e-46	180.192
NID2	GCST90470048	rs1959518	14	52352912	G	A	0.433176	-0.0392631	0.00563078	1.01e-13	48.6199
NID2	GCST90470048	rs11157866	14	52371313	C	T	0.887061	0.105843	0.00883479	2.04e-37	143.521
NID2	GCST90470048	rs8011452	14	52376948	C	T	0.377302	0.109783	0.00575694	4.9e-92	363.638
NID2	GCST90470048	rs1693198	14	52384014	A	G	0.0219023	-0.250022	0.0191869	5.99e-44	169.797
NID2	GCST90470048	rs8007155	14	52391191	C	T	0.447349	0.0402943	0.00565237	2.82e-14	50.8168
NID2	GCST90470048	rs7153584	14	52405262	T	G	0.0199387	-0.185104	0.0201954	1.38e-22	84.0057
NID2	GCST90470048	rs1253633	14	52419517	C	T	0.613814	-0.100216	0.00576384	7.87e-77	302.296
NID2	GCST90470048	rs117949281	14	52423283	G	T	0.0633312	0.133935	0.0117935	8.52e-34	128.969
NID2	GCST90470048	rs1253653	14	52428759	G	A	0.986423	-0.211541	0.0241509	9.1e-21	76.7194
NID2	GCST90470048	rs3825596	14	52434883	A	G	0.0559169	-0.217739	0.0122569	4.03e-80	315.566
NID2	GCST90470048	rs11157869	14	52436110	A	C	0.0424597	-0.113191	0.0138906	3.48e-18	66.3994
NID2	GCST90470048	rs1253676	14	52452574	A	G	0.705268	0.236912	0.00613781	1.94694e-308	1489.8
NID2	GCST90470048	rs36016197	14	52454378	C	A	0.239219	-0.30543	0.00656491	1.94694e-308	2164.45
NID2	GCST90470048	rs8014096	14	52461497	C	T	0.13616	-0.329533	0.00815065	1.94694e-308	1634.54
NID2	GCST90470048	rs1253682	14	52463153	T	C	0.470302	-0.451045	0.00559893	1.94694e-308	6489.52
NID2	GCST90470048	rs1151579	14	52477835	A	G	0.249889	0.0423651	0.00666069	1.15e-11	40.4538
NID2	GCST90470048	rs11847418	14	52490630	A	G	0.118919	-0.115201	0.00865291	8.46e-46	177.243
NID2	GCST90470048	rs182979735	14	52504868	T	C	0.0197315	0.151634	0.0201421	9.54e-16	56.6717
NID2	GCST90470048	rs753053	14	52505171	G	A	0.0280033	-0.349011	0.017055	1.08e-105	418.754
NID2	GCST90470048	rs7148698	14	52508541	T	G	0.128366	-0.368522	0.00834708	1.94694e-308	1949.13
NID2	GCST90470048	rs17831525	14	52509063	A	G	0.031553	0.229181	0.016	9.84e-53	205.162
NID2	GCST90470048	rs2645743	14	52511878	T	C	0.507048	0.253507	0.00558584	1.94694e-308	2059.61
NID2	GCST90470048	rs35657569	14	52520746	T	G	0.102597	0.214311	0.00920596	3.37e-136	541.917
NID2	GCST90470048	rs979481	14	52533443	G	A	0.263278	-0.27814	0.00635084	1.94694e-308	1917.99
NID2	GCST90470048	rs1956278	14	52542139	A	G	0.960555	0.450366	0.0143801	7.75e-245	980.817
NID2	GCST90470048	rs77831744	14	52546210	T	C	0.0300241	-0.314905	0.0163547	8.56e-94	370.729
NID2	GCST90470048	rs17125100	14	52564916	T	C	0.115069	-0.192058	0.00881393	1.41e-119	474.797
NID2	GCST90470048	rs61315488	14	52571039	T	C	0.944255	-0.118638	0.0126509	1.43e-23	87.9394
NID2	GCST90470048	rs12889159	14	52574374	G	A	0.80521	-0.0453626	0.00715129	1.3e-11	40.2355
NID2	GCST90470048	rs10139231	14	52575630	A	G	0.749043	-0.152206	0.00654016	4.07e-136	541.587
NID2	GCST90470048	rs10137242	14	52590539	T	C	0.135239	0.190314	0.00820101	2.36e-135	538.503
NID2	GCST90470048	rs10130163	14	52595024	A	G	0.6223	0.101188	0.00584735	3.99e-76	299.448
NID2	GCST90470048	rs2180504	14	52608899	A	G	0.0217543	0.171713	0.019297	2.21e-21	79.1783
NID2	GCST90470048	rs7153293	14	52618411	G	A	0.166258	-0.205547	0.007526	1.07e-186	745.892
NID2	GCST90470048	rs117181564	14	52621267	C	T	0.0441996	0.195267	0.0137213	4.48e-52	202.512
NID2	GCST90470048	rs117385562	14	52640334	C	G	0.0195161	-0.116251	0.0205214	1.5e-09	32.0893
NID2	GCST90470048	rs11851721	14	52649348	C	A	0.635254	0.0798064	0.00587422	1.28e-47	184.568
NID2	GCST90470048	rs2357455	14	52651352	T	C	0.263814	-0.0490057	0.00633855	1.59e-16	59.7716
NID2	GCST90470048	rs2357460	14	52653383	T	C	0.931569	-0.119028	0.0111255	3.5e-30	114.457
NID2	GCST90470048	rs1437565	14	52673160	T	C	0.391489	0.0803584	0.00574694	2.45e-50	195.511
NID2	GCST90470048	rs7145901	14	52687634	T	C	0.30666	-0.0511058	0.00619472	1.34e-18	68.058
NID2	GCST90470048	rs1776503	14	52687869	T	C	0.391586	-0.0737286	0.00589998	1.47e-40	156.154
NID2	GCST90470048	rs117723440	14	52688230	C	T	0.0271995	0.166433	0.017616	6.71e-24	89.2581
