## Supplementary Table for "A shared MHC immunogenetic signal connects aging, rheumatoid arthritis, and herpes zoster through chronic high inflammatory burden–compensatory immune tolerance dysregulation" (part 5 of 15)

### Sheet: 24 (continued)
Table 24: UKB cis-pQTL instrumental variables details
NID2	GCST90470048	rs893298	14	52690059	G	T	0.641459	0.0306408	0.00592525	3.43e-08	26.7405
NID2	GCST90470048	rs802969	14	52714111	T	C	0.756805	0.0814127	0.006538	2.77e-40	155.052
NID2	GCST90470048	rs8004654	14	52733984	C	T	0.517486	-0.07669	0.00559616	2.03e-48	187.793
NID2	GCST90470048	rs11157908	14	52736310	T	C	0.120121	0.0581178	0.00863465	6.88e-13	45.3013
NID2	GCST90470048	rs41312506	14	52741597	A	G	0.0108284	-0.212433	0.0270752	5.68e-17	61.5576
NID2	GCST90470048	rs802961	14	52752354	G	A	0.211591	0.0361774	0.00687153	1.94e-08	27.7172
NID2	GCST90470048	rs708491	14	52764944	G	A	0.303477	0.0344245	0.00609241	1.65e-09	31.9255
NID2	GCST90470048	rs17252984	14	52764990	A	G	0.104165	0.112218	0.00980098	2.53e-34	131.089
NID2	GCST90470048	rs8008292	14	52768564	C	T	0.0966635	-0.0716518	0.00956264	1.3e-15	56.141
NID2	GCST90470048	rs708495	14	52769340	A	T	0.640858	0.0629935	0.00592057	7.19e-30	113.2
NID2	GCST90470048	rs79313253	14	52776289	A	G	0.0775759	-0.110447	0.0105702	7.23e-29	109.176
NID2	GCST90470048	rs1254601	14	52779545	A	G	0.617358	0.061266	0.00574679	5.56e-30	113.65
NID2	GCST90470048	rs11851457	14	52782956	A	G	0.0353888	-0.0777181	0.0151767	4.66e-08	26.2224
NINJ1	GCST90470049	rs10761184	9	95698931	A	G	0.832957	0.0703143	0.00828795	1.62e-18	71.9738
NINJ1	GCST90470049	rs111746453	9	95730757	C	T	0.0376256	-0.0949017	0.016754	4.56e-09	32.0842
NINJ1	GCST90470049	rs10761191	9	95781040	C	T	0.552116	0.0337782	0.0062124	1.83e-08	29.5621
NINJ1	GCST90470049	rs62571847	9	95802472	A	G	0.087644	-0.0584403	0.0110791	4.78e-08	27.8224
NINJ1	GCST90470049	rs76790735	9	95805200	C	G	0.0579537	0.0952776	0.013225	8.89e-14	51.9005
NINJ1	GCST90470049	rs10992630	9	95855100	A	G	0.196303	0.0520345	0.00828145	7.87e-11	39.4777
NINJ1	GCST90470049	rs4743884	9	95866487	G	T	0.658429	0.131699	0.00657428	1.73e-95	401.282
NINJ1	GCST90470049	rs12238760	9	95883846	A	G	0.0420888	-0.190284	0.0154403	2.92e-37	151.871
NINJ1	GCST90470049	rs35551956	9	95888630	T	C	0.0617032	0.110099	0.0136196	5.92e-17	65.3461
NINJ1	GCST90470049	rs12235416	9	95888667	C	T	0.199839	-0.265018	0.00774487	9.68e-275	1170.86
NINJ1	GCST90470049	rs57403632	9	95891465	A	T	0.142968	-0.0655326	0.00889741	2.48e-14	54.2462
NINJ1	GCST90470049	rs7025554	9	95898531	T	C	0.0455754	-0.194684	0.0148322	4.91e-42	172.279
NINJ1	GCST90470049	rs10821076	9	95899771	A	G	0.49169	0.203088	0.00618566	4.25e-253	1077.9
NINJ1	GCST90470049	rs4335184	9	95912016	G	T	0.759872	0.144338	0.00728175	1.56e-93	392.89
NINJ1	GCST90470049	rs6479458	9	95930334	A	G	0.09118	-0.0976056	0.0108392	1.16e-20	81.0849
NINJ1	GCST90470049	rs10821080	9	95930572	T	C	0.516832	0.0945444	0.00619233	3e-56	233.101
NINJ1	GCST90470049	rs1125029	9	95944153	T	C	0.197146	-0.0986985	0.00774681	1.05e-39	162.315
NINJ1	GCST90470049	rs7041800	9	95951769	G	A	0.537198	-0.0396061	0.00625762	5.73e-11	40.0578
NINJ1	GCST90470049	rs62571713	9	95960868	A	G	0.140811	-0.0502669	0.00890004	5.05e-09	31.8979
NINJ1	GCST90470049	rs4743906	9	96027629	T	G	0.0751304	-0.095214	0.0117706	5.65e-17	65.4314
NINJ1	GCST90470049	rs10992701	9	96068234	T	G	0.153458	-0.0815605	0.0086049	1.02e-22	89.8358
NINJ1	GCST90470049	rs9696550	9	96105431	A	G	0.585222	0.0621472	0.00624852	7.5e-25	98.917
NINJ1	GCST90470049	rs10761215	9	96117149	T	C	0.656972	0.0435132	0.00650741	4.49e-12	44.7103
NINJ1	GCST90470049	rs1931371	9	96138557	G	A	0.680949	0.0420743	0.00659665	4.07e-11	40.6788
NIT1	GCST90470050	rs4656946	1	160838198	C	T	0.742216	0.046484	0.00703346	9.25e-12	43.6767
NIT1	GCST90470050	rs11265522	1	160890159	A	G	0.542892	-0.0326674	0.00617276	4.78e-08	28.0061
NIT1	GCST90470050	rs79889663	1	160920441	G	A	0.0726673	-0.192172	0.011887	1.92e-62	261.347
NIT1	GCST90470050	rs199528193	1	160925661	A	C	0.249456	-0.0408942	0.00747977	1.7e-08	29.8902
NIT1	GCST90470050	rs11588189	1	161019621	T	C	0.349147	-0.0406106	0.00644493	8.02e-11	39.7031
NIT1	GCST90470050	rs76502631	1	161088000	A	G	0.0280657	-0.618677	0.0186718	4.62e-256	1097.83
NIT1	GCST90470050	rs2502806	1	161135559	G	A	0.610011	-0.0453722	0.00630853	1.18e-13	51.7256
NIT1	GCST90470050	rs4233366	1	161159147	T	C	0.268497	-0.0747118	0.00696006	1.69e-28	115.222
NIT1	GCST90470050	rs2502805	1	161209841	T	C	0.276579	-0.0659498	0.0068633	3.67e-23	92.3299
NIT1	GCST90470050	rs2502807	1	161217693	A	C	0.618285	-0.0420218	0.00631754	6.8e-12	44.2421
NIT1	GCST90470050	rs2501866	1	161229684	T	C	0.663012	-0.0360774	0.00652209	1.15e-08	30.597
NIT1	GCST90470050	rs4436408	1	161260215	A	G	0.255265	-0.0522206	0.00705116	2.17e-14	54.8458
NIT1	GCST90470050	rs7550839	1	161277601	T	C	0.171668	-0.056331	0.00823007	1.66e-12	46.8457
NIT1	GCST90470050	rs12064957	1	161280463	A	G	0.0640733	-0.156068	0.012625	3.02e-37	152.809
NIT2	GCST90470051	rs3850726	3	99911080	T	G	0.259696	-0.037383	0.00709722	4.52e-08	27.743
NIT2	GCST90470051	rs2028494	3	100004117	A	G	0.583859	-0.0392315	0.00630898	1.07e-10	38.6664
NIT2	GCST90470051	rs17395659	3	100014606	A	G	0.095633	-0.0602161	0.0105754	3.37e-09	32.4202
NIT2	GCST90470051	rs2316701	3	100086477	A	G	0.624233	-0.0404453	0.00639961	5.3e-11	39.9402
NIT2	GCST90470051	rs13073252	3	100094208	T	C	0.311136	-0.072214	0.00673483	8.59e-29	114.967
NME3	GCST90470055	rs3784828	16	1579151	T	C	0.127553	-0.0614531	0.00853475	3.39e-15	51.8427
NME3	GCST90470055	rs763152	16	1658056	C	T	0.31734	-0.0757586	0.00612459	1.04e-41	153
NME3	GCST90470055	rs7199891	16	1677752	T	C	0.0876218	-0.0709587	0.0100835	1.39e-14	49.5187
NME3	GCST90470055	rs2072986	16	1691106	C	T	0.129113	-0.0855447	0.00850263	3.62e-28	101.219
NME3	GCST90470055	rs8059926	16	1761319	G	T	0.42461	-0.0655151	0.00576388	1.73e-35	129.192
NME3	GCST90470055	rs2575372	16	1815757	C	T	0.214439	-0.1333	0.00696903	3.39e-97	365.845
NME3	GCST90470055	rs17559	16	1841033	A	G	0.101519	-0.141296	0.00943499	2.63e-60	224.264
NME3	GCST90470055	rs2076454	16	1869600	A	G	0.63082	0.0821582	0.00590981	3.22e-52	193.257
NME3	GCST90470055	rs60116620	16	1967183	T	C	0.116286	-0.108175	0.00892997	4.51e-40	146.736
NME3	GCST90470055	rs74947370	16	1976625	T	A	0.0932631	-0.0754762	0.00987801	6.4e-17	58.3799
NME3	GCST90470055	rs13331553	16	1990994	C	T	0.282166	-0.0418984	0.00633235	4.58e-13	43.7771
NMI	GCST90470056	rs62167191	2	151877821	T	C	0.0484201	-0.0969979	0.0141351	4.64e-13	47.0881
NMI	GCST90470056	rs10497074	2	151881706	A	G	0.920867	-0.0761512	0.0112399	9.1e-13	45.9
NMI	GCST90470056	rs1905751	2	151902083	G	A	0.530499	-0.0853681	0.0060726	1.05e-49	197.617
NMI	GCST90470056	rs6721063	2	151920528	C	T	0.234648	-0.118166	0.00717232	1.36e-67	271.424
NMI	GCST90470056	rs34221803	2	151927174	A	T	0.0393967	0.144034	0.0156293	2.56e-22	84.9241
NMI	GCST90470056	rs16829416	2	151942376	T	C	0.301686	-0.0673861	0.00658721	4e-27	104.645
NMI	GCST90470056	rs143330469	2	151979214	T	C	0.0108512	0.196539	0.029364	1.7e-12	44.7969
NMI	GCST90470056	rs79876573	2	151984315	A	G	0.157721	0.0601486	0.00836268	3.36e-14	51.73
NMI	GCST90470056	rs79487682	2	151991203	T	C	0.0618351	-0.0960328	0.0126052	9.53e-16	58.0391
NMI	GCST90470056	rs2342525	2	151992930	G	A	0.411256	0.124011	0.00614932	2.48e-100	406.676
NMI	GCST90470056	rs60542797	2	151997923	G	T	0.075809	0.0981579	0.0114096	1.18e-19	74.0106
NMI	GCST90470056	rs289853	2	152022950	G	A	0.494382	0.293058	0.00608301	1.94694e-308	2320.87
NMI	GCST90470056	rs113515895	2	152028483	T	C	0.0391331	0.175369	0.0158464	1.84e-31	122.469
NMI	GCST90470056	rs16829709	2	152034813	C	T	0.0147555	0.168967	0.025097	1.26e-12	45.3255
NMI	GCST90470056	rs289880	2	152049608	G	A	0.948903	-0.126658	0.0138379	4.88e-22	83.7736
NMI	GCST90470056	rs389797	2	152059484	A	G	0.158309	0.207887	0.00831629	4.28e-153	624.852
NMI	GCST90470056	rs62167149	2	152085367	C	T	0.115619	0.170104	0.00956169	1.68e-78	316.477
NMI	GCST90470056	rs147060862	2	152112161	G	C	0.0267672	-0.19433	0.0187817	1.04e-27	107.051
NMI	GCST90470056	rs2271813	2	152117957	C	T	0.158373	0.205358	0.00831712	2.06e-149	609.619
NMI	GCST90470056	rs289829	2	152136901	G	A	0.587704	-0.300539	0.00615687	1.94694e-308	2382.67
NMI	GCST90470056	rs114014605	2	152181104	A	G	0.105528	0.204459	0.00982864	1.24e-106	432.72
NMI	GCST90470056	rs17805045	2	152188982	T	C	0.116839	-0.21247	0.00942012	5.2e-125	508.703
NMI	GCST90470056	rs72858636	2	152192290	C	A	0.0528118	-0.205244	0.0135522	2.13e-57	229.351
NMI	GCST90470056	rs6723238	2	152202878	C	A	0.175313	0.136725	0.0079676	3.6e-73	294.458
NMI	GCST90470056	rs16829967	2	152203408	G	A	0.032397	0.145323	0.0171784	4.68e-19	71.5626
NMI	GCST90470056	rs12466578	2	152206979	G	A	0.402979	-0.21806	0.00616551	2.3e-304	1250.82
NMI	GCST90470056	rs78557188	2	152226767	A	G	0.0386009	-0.207387	0.0156821	3.45e-44	174.878
NMI	GCST90470056	rs75371773	2	152255307	T	A	0.0243592	0.126439	0.0198242	1.76e-11	40.6773
NMI	GCST90470056	rs16830047	2	152314385	A	G	0.283876	0.0731997	0.00669803	1.01e-30	119.428
NMI	GCST90470056	rs2123465	2	152320118	A	G	0.666059	-0.0808536	0.00639808	1.67e-40	159.691
NMI	GCST90470056	rs4592848	2	152337822	A	G	0.35938	-0.145491	0.00629166	2.67e-131	534.716
NMI	GCST90470056	rs13031275	2	152346494	C	A	0.0672008	0.0782704	0.0120396	7.15e-12	42.2625
NMI	GCST90470056	rs41270201	2	152364589	A	G	0.0270185	-0.134014	0.0186454	3.5e-14	51.6581
NMI	GCST90470056	rs116533849	2	152376739	A	T	0.0303033	-0.151399	0.0182726	2.41e-18	68.6481
NMI	GCST90470056	rs35625617	2	152383521	T	C	0.0266101	-0.148107	0.0188231	1.07e-16	61.9086
NMNAT1	GCST90470057	rs11801898	1	10011520	G	T	0.0776056	-0.100072	0.0110664	4.85e-21	81.7693
NMNAT1	GCST90470057	rs11803995	1	10094313	A	G	0.0313436	-0.0915933	0.0169729	1.94e-08	29.1204
NOMO1	GCST90470060	rs16963832	16	14709858	G	T	0.0417941	0.125996	0.0148532	2.76e-19	71.954
NOMO1	GCST90470060	rs2519438	16	14871377	T	C	0.493866	-0.046172	0.00618441	2.75e-15	55.7369
NOMO1	GCST90470060	rs62039478	16	15127518	A	G	0.0957645	-0.074654	0.0101321	6.28e-15	54.2865
NOMO1	GCST90470060	rs34955778	16	15139594	C	T	0.41784	0.0382069	0.00602402	1.91e-11	40.2247
NOMO1	GCST90470060	rs7405315	16	15181527	C	T	0.604829	0.0462911	0.00606864	6.85e-16	58.1828
NOMO1	GCST90470060	rs2941269	16	15184700	C	T	0.110327	0.137291	0.00946209	3.21e-53	210.519
NOMO1	GCST90470060	rs11075256	16	15187912	C	G	0.70078	-0.0444126	0.00649161	4.46e-13	46.8046
NOS1	GCST90470062	rs7314176	12	117565499	A	G	0.21314	-0.0407611	0.0070926	1.75e-09	33.0265
NOS1	GCST90470062	rs10161283	12	117616150	C	T	0.210155	-0.0708202	0.00712259	2.12e-25	98.86
NOS1	GCST90470062	rs4492907	12	117630765	C	T	0.478736	-0.0481375	0.00583455	5.52e-18	68.0666
NOS1	GCST90470062	rs11616132	12	117649124	A	G	0.0770237	0.0632029	0.0108699	1.13e-09	33.8067
NOS1	GCST90470062	rs2682826	12	117652838	A	G	0.268321	-0.0834578	0.00659979	4.78e-40	159.903
NOS1	GCST90470062	rs10850803	12	117681829	G	A	0.107645	-0.0574405	0.00942776	1.75e-10	37.1194
NOS1	GCST90470062	rs1047735	12	117685270	A	G	0.298516	-0.105598	0.00637776	2.23e-67	274.13
NOS1	GCST90470062	rs4767524	12	117700705	G	C	0.684385	0.0579259	0.00629961	5.88e-22	84.5473
NOS1	GCST90470062	rs532967	12	117732339	G	A	0.822085	0.100335	0.00763762	4.41e-43	172.572
NOS1	GCST90470062	rs483589	12	117781531	A	G	0.370521	0.0777855	0.00604767	2.27e-41	165.426
NOS1	GCST90470062	rs4766845	12	117787554	T	G	0.20322	-0.117468	0.00722155	4.27e-65	264.582
NOS1	GCST90470062	rs12228022	12	117875622	T	C	0.210771	0.0643998	0.00734096	3.96e-20	76.9564
NOS1	GCST90470062	rs3844049	12	117879324	C	T	0.441272	-0.0995257	0.00584031	2.89e-71	290.389
NOS1	GCST90470062	rs816284	12	117890947	C	T	0.916014	-0.0922681	0.0106135	8.54e-20	75.5734
NOS1	GCST90470062	rs1104863	12	117912940	G	A	0.165318	-0.0470814	0.00782098	2.87e-10	36.2375
NOS1	GCST90470062	rs10735107	12	117916761	C	T	0.466825	0.0371354	0.00594885	6.2e-11	38.9665
NOS1	GCST90470062	rs7966409	12	117918602	C	T	0.387898	0.0425167	0.00608265	2.45e-13	48.8557
NOS1	GCST90470062	rs1093298	12	117936949	T	A	0.752875	0.0417797	0.00676074	9.6e-11	38.1878
NOS1	GCST90470062	rs1400589	12	118026401	T	C	0.879097	-0.0522538	0.00896029	1.01e-09	34.0074
NOS1	GCST90470062	rs10774942	12	118037815	C	T	0.304754	-0.0396628	0.00630484	4.42e-11	39.5732
NOS2	GCST90470063	rs2297518	17	26096597	A	G	0.189915	-0.0852724	0.00812099	1.81e-25	110.251
NOS2	GCST90470063	rs11080344	17	26104511	C	T	0.452893	-0.0396824	0.0064575	1.04e-09	37.7615
NOS2	GCST90470063	rs3729508	17	26109030	C	T	0.590208	-0.0530009	0.00649661	5.34e-16	66.5541
NOS2	GCST90470063	rs28998828	17	26117605	T	C	0.282272	-0.0671666	0.00716972	1.34e-20	87.7576
NOS2	GCST90470063	rs12709501	17	26135288	A	G	0.283331	-0.0697156	0.00712216	2.41e-22	95.8116
NOS2	GCST90470063	rs2531894	17	26173945	A	G	0.364122	0.0526965	0.00666791	4.16e-15	62.4549
NOS3	GCST90470064	rs2070744	7	150690079	T	C	0.613172	0.043014	0.00620436	5.35e-13	48.0626
NOTCH1	GCST90470065	rs13300554	9	139357939	G	A	0.0174472	0.183089	0.0235153	3e-16	60.6183
NOTCH1	GCST90470065	rs2229974	9	139391636	A	G	0.55053	0.03407	0.00600511	2.59e-09	32.1873
NOTCH1	GCST90470065	rs13301342	9	139394345	A	G	0.100272	0.0750298	0.00982409	1.08e-15	58.3263
NOTCH1	GCST90470065	rs3124602	9	139406491	A	G	0.02263	0.115461	0.0199305	1.19e-09	33.5596
NOTCH1	GCST90470065	rs2229971	9	139407932	G	A	0.287417	0.0345958	0.00652633	2.63e-08	28.099
NOTCH1	GCST90470065	rs4489420	9	139418260	G	A	0.463092	0.0445549	0.00593629	3.3e-15	56.3303
NOTCH1	GCST90470065	rs11145770	9	139427066	T	C	0.364415	0.0508966	0.0061349	3.06e-18	68.8247
NOTCH1	GCST90470065	rs7034799	9	139456212	T	G	0.950208	0.131302	0.0135378	2.4e-24	94.0648
NOTCH1	GCST90470065	rs34235875	9	139481852	C	T	0.778938	0.039445	0.00715975	7.32e-09	30.3508
NOTCH2	GCST90470066	rs2298069	1	120354019	T	C	0.14101	-0.0513555	0.00867032	5.06e-10	35.0821
NOTCH2	GCST90470066	rs2843027	1	120425577	C	A	0.815722	-0.0449756	0.00776818	1.22e-09	33.5194
NOTCH2	GCST90470066	rs2793823	1	120437718	A	G	0.128333	-0.133409	0.00905733	6.38e-54	216.946
NOTCH2	GCST90470066	rs6697258	1	120485335	A	C	0.0763044	0.0669863	0.0115945	1.33e-09	33.3772
NOTCH2	GCST90470066	rs77167138	1	120487871	G	T	0.084224	0.0648427	0.0119625	1.27e-08	29.3806
NOTCH2	GCST90470066	rs143195893	1	120548095	A	C	0.0123643	-0.288918	0.0287108	4.44e-26	101.26
NOTCH2	GCST90470066	rs141149336	1	120647905	A	T	0.0439368	-0.171977	0.0162906	1.55e-28	111.441
NOTCH2	GCST90470066	rs3952433	1	120648660	C	T	0.919621	-0.0661653	0.0123244	1.75e-08	28.8212
NOTCH3	GCST90470067	rs12974057	19	15246479	G	A	0.488207	0.0392588	0.00531205	1.13e-16	54.6174
NOTCH3	GCST90470067	rs12082	19	15270636	T	C	0.0341816	0.131244	0.0146036	6.69e-24	80.7646
NOTCH3	GCST90470067	rs4809029	19	15273248	C	A	0.901666	0.0576684	0.00892165	4.14e-13	41.7799
NOTCH3	GCST90470067	rs3815188	19	15303225	A	G	0.151354	0.0888085	0.00746091	1.15e-40	141.68
NOTCH3	GCST90470067	rs6512021	19	15420860	C	T	0.973957	0.151414	0.0167088	2.84e-24	82.1148
NPC2	GCST90470068	rs10137199	14	74724012	C	T	0.901135	0.0759493	0.010193	3.72e-15	55.5171
NPC2	GCST90470068	rs17182959	14	74767511	A	G	0.496537	0.0340818	0.00576036	4.26e-10	35.0047
NPC2	GCST90470068	rs112501935	14	74772049	G	A	0.210013	-0.0548308	0.00759439	2.54e-14	52.1248
NPC2	GCST90470068	rs8003055	14	74813762	A	C	0.707201	-0.0416234	0.00638803	6.12e-12	42.4544
NPC2	GCST90470068	rs117184545	14	74862361	G	A	0.0428392	0.0758078	0.0144963	3.41e-08	27.3462
NPC2	GCST90470068	rs10132336	14	74869017	G	A	0.877401	0.055081	0.00881555	4.27e-11	39.0379
NPC2	GCST90470068	rs10149538	14	74925397	G	A	0.484951	-0.0316026	0.00582955	1.06e-08	29.3872
NPC2	GCST90470068	rs17100394	14	74930102	C	T	0.0223237	-0.133724	0.0196843	7.52e-13	46.1486
NPC2	GCST90470068	rs1468503	14	74961352	T	C	0.244068	0.0820039	0.00678105	2.64e-37	146.237
NPC2	GCST90470068	rs11625990	14	75018431	G	A	0.592167	-0.0343029	0.00589004	7.92e-10	33.9162
NPC2	GCST90470068	rs28541637	14	75093870	G	A	0.244503	-0.0621995	0.00743435	1.05e-18	69.9955
NPC2	GCST90470068	rs11626881	14	75100056	G	A	0.112132	-0.0679629	0.00939681	2.29e-14	52.3075
NPDC1	GCST90470069	rs45449193	9	139748483	A	G	0.0904912	0.0660633	0.00993957	1.14e-12	44.1741
NPHS1	GCST90470070	rs73599206	19	36078219	C	A	0.0449157	0.0900838	0.0143798	1.64e-11	39.2437
NPHS1	GCST90470070	rs16970555	19	36078919	T	C	0.24217	-0.0796503	0.0077222	1.41e-28	106.384
NPHS1	GCST90470070	rs739453	19	36079936	A	G	0.385978	-0.0407549	0.00615411	1.08e-12	43.8541
NPHS1	GCST90470070	rs61747965	19	36113590	G	A	0.0365274	-0.0980401	0.0158646	3.05e-11	38.1886
NPHS1	GCST90470070	rs12162245	19	36129216	A	G	0.144167	0.0568186	0.00853138	8.05e-13	44.3531
NPHS1	GCST90470070	rs2285419	19	36134208	A	G	0.0869411	-0.0863663	0.0105813	1.7e-18	66.6176
NPHS1	GCST90470070	rs4806192	19	36174176	C	T	0.174639	-0.0829786	0.0078718	8.98e-30	111.113
NPHS1	GCST90470070	rs12981566	19	36208342	T	C	0.0366938	-0.196294	0.0159104	3.72e-40	152.207
NPHS1	GCST90470070	rs231591	19	36224705	G	A	0.466854	-0.0582209	0.0060006	1.78e-25	94.1347
NPHS1	GCST90470070	rs231597	19	36236120	G	A	0.938821	0.129448	0.0124844	7.34e-29	107.507
NPHS1	GCST90470070	rs107878	19	36250259	T	C	0.141243	-0.0579572	0.00858665	3.96e-13	45.5564
NPHS1	GCST90470070	rs180953735	19	36254111	C	T	0.0253045	-0.160359	0.0192391	3.21e-19	69.4703
NPHS1	GCST90470070	rs60128322	19	36259810	C	T	0.0388006	-0.14689	0.0155014	2.25e-24	89.7892
NPHS1	GCST90470070	rs231228	19	36268771	T	C	0.212325	-0.0654234	0.00730382	5.95e-22	80.232
NPHS1	GCST90470070	rs3761097	19	36290977	T	C	0.0525081	0.0751975	0.013573	2.58e-09	30.6928
NPHS1	GCST90470070	rs401522	19	36294579	G	A	0.955964	-0.137883	0.0146147	3.54e-24	89.0072
NPHS1	GCST90470070	rs11671781	19	36295375	A	G	0.420882	-0.0722233	0.00603193	6.37e-38	143.359
NPHS1	GCST90470070	rs35750728	19	36299014	A	G	0.0738921	0.107183	0.0116431	4.27e-23	84.7409
NPHS1	GCST90470070	rs12610011	19	36309321	C	A	0.15145	-0.0790127	0.00834931	2.58e-24	89.5517
NPHS1	GCST90470070	rs7254384	19	36313165	A	G	0.615324	-0.132242	0.00633268	1.24e-111	436.059
NPHS1	GCST90470070	rs62112227	19	36320987	A	G	0.138537	-0.277478	0.00881568	5.01e-251	990.667
NPHS1	GCST90470070	rs731934	19	36321910	A	G	0.375924	-0.175504	0.00620883	7.27e-203	798.98
NPHS1	GCST90470070	rs4806213	19	36322601	C	T	0.103791	-0.234616	0.0098321	3.69e-145	569.383
NPHS1	GCST90470070	rs10409299	19	36324324	G	A	0.192889	0.120933	0.0075668	3.56e-66	255.415
NPHS1	GCST90470070	rs33950747	19	36339247	T	C	0.0739344	-0.641936	0.0114186	1.94694e-308	3160.37
NPHS1	GCST90470070	rs401824	19	36342909	G	A	0.0340758	-0.142132	0.0164927	1.94e-20	74.2646
NPHS1	GCST90470070	rs6510512	19	36388880	G	T	0.979747	-0.167775	0.0211639	1.55e-17	62.841
NPHS1	GCST90470070	rs4806226	19	36397299	T	A	0.693099	-0.118618	0.00666692	1.45e-81	316.543
NPHS1	GCST90470070	rs62109676	19	36427742	C	G	0.23532	-0.0402751	0.00714855	1.38e-09	31.7409
NPHS1	GCST90470070	rs78389250	19	36432051	T	C	0.0809035	0.108385	0.0113825	1.35e-24	90.6657
NPHS1	GCST90470070	rs4806237	19	36439298	A	G	0.289706	0.121626	0.00658927	1.21e-87	340.691
NPHS1	GCST90470070	rs1109231	19	36443999	C	T	0.392513	-0.169232	0.0061239	5.53e-194	763.642
NPHS1	GCST90470070	rs9807812	19	36467732	C	A	0.637836	-0.131662	0.00628124	1.84e-112	439.351
NPHS1	GCST90470070	rs7248046	19	36480674	A	C	0.136495	0.080993	0.0087777	3.39e-23	85.1364
NPHS1	GCST90470070	rs2285424	19	36499173	T	C	0.178496	-0.0456521	0.00783631	3.77e-10	33.9376
NPHS1	GCST90470070	rs7247057	19	36523990	G	A	0.460972	0.0862657	0.00599006	4.48e-54	207.394
NPHS1	GCST90470070	rs76025839	19	36529959	T	G	0.0883218	-0.259615	0.0105275	6.76e-155	608.122
NPHS1	GCST90470070	rs3810450	19	36530562	C	T	0.0419544	-0.0892375	0.0149673	1.45e-10	35.546
NPHS1	GCST90470070	rs8105294	19	36574361	G	A	0.897256	-0.0817745	0.00984219	4.15e-19	69.0295
NPHS1	GCST90470070	rs2301736	19	36582270	A	G	0.465096	0.0354478	0.00598633	1.94e-10	35.0622
NPL	GCST90470072	rs12137908	1	182761428	T	G	0.0689347	0.315567	0.0110027	3.96e-202	822.558
NPL	GCST90470072	rs6704320	1	182777751	A	G	0.0766674	0.223866	0.0104413	7.54e-114	459.677
NPL	GCST90470072	rs9425567	1	182902703	C	T	0.352007	-0.0375149	0.00584633	1.15e-11	41.174
NPL	GCST90470072	rs4641275	1	182930085	T	G	0.146388	-0.0614234	0.00786425	1.45e-16	61.0007
NPL	GCST90470072	rs12138053	1	182979560	T	C	0.40792	0.0462963	0.00566398	5.37e-18	66.8084
NPL	GCST90470072	rs112826228	1	183025678	A	G	0.0115152	-0.684328	0.0259546	3.84e-171	695.154
NPPB	GCST90470074	rs3737967	1	11847449	A	G	0.0512724	0.197853	0.0135484	8.85e-53	213.252
NPPB	GCST90470074	rs1801133	1	11856378	A	G	0.336664	-0.083387	0.00632724	2.58e-43	173.68
NPPB	GCST90470074	rs17421462	1	11856847	A	G	0.0818488	0.0587518	0.0109409	1.88e-08	28.8351
NPPB	GCST90470074	rs11121832	1	11860120	C	T	0.757461	-0.0830705	0.00698843	1.47e-35	141.291
NPPB	GCST90470074	rs9651118	1	11862214	C	T	0.220253	-0.0693717	0.00720558	6.74e-24	92.6848
NPPB	GCST90470074	rs13306560	1	11866183	T	C	0.0555831	0.0913104	0.0130417	2.29e-13	49.0175
NPPB	GCST90470074	rs198358	1	11904076	C	T	0.248141	0.12161	0.00693894	3.29e-75	307.138
NPPB	GCST90470074	rs5068	1	11905974	G	A	0.0543013	0.0765172	0.0132557	1.5e-09	33.319
NPPB	GCST90470074	rs198372	1	11909514	A	G	0.138325	0.0987744	0.00875811	3.52e-32	127.189
NPPB	GCST90470074	rs198389	1	11919271	G	A	0.419292	0.163644	0.00609178	4.6e-174	721.595
NPPB	GCST90470074	rs12562819	1	11924027	A	G	0.0301653	-0.094279	0.0180732	4.71e-08	27.2109
NPPB	GCST90470074	rs12562952	1	11927056	C	T	0.111537	0.153433	0.00950455	4.31e-64	260.589
NPPB	GCST90470074	rs1009591	1	11928830	C	T	0.228021	0.0782928	0.00717924	3.38e-30	118.924
NPPB	GCST90470074	rs4846066	1	11938050	A	G	0.415158	-0.0670561	0.00608239	7.98e-31	121.537
NPPB	GCST90470074	rs12139365	1	11945695	T	C	0.0560453	0.0918929	0.0136744	1.98e-12	45.1571
NPPB	GCST90470074	rs2639453	1	11982544	C	T	0.776663	0.0594943	0.00732525	1.83e-17	65.961
NPPB	GCST90470074	rs11555351	1	11982580	A	G	0.0562153	0.183085	0.0130206	4.61e-49	197.708
NPPB	GCST90470074	rs1208984	1	11995176	G	A	0.38653	0.0524178	0.00627358	2.16e-18	69.8084
NPPB	GCST90470074	rs2273289	1	12018290	C	T	0.154164	0.0582629	0.00827276	1.65e-13	49.5981
NPPB	GCST90470074	rs3766742	1	12065170	G	A	0.0579219	-0.0671549	0.012817	4.11e-08	27.4512
NPPB	GCST90470074	rs35756106	1	12075075	A	G	0.0849228	0.0667263	0.010922	1.59e-10	37.3228
NPPB	GCST90470074	rs11588712	1	12082461	T	C	0.151628	-0.0568815	0.00830485	7.42e-13	46.9095
NPPC	GCST90470075	rs2043928	2	232779515	A	C	0.43226	-0.0294033	0.00574925	2.23e-08	26.1548
NPPC	GCST90470075	rs3107179	2	232788325	T	C	0.621562	0.0393104	0.0053755	1.26e-15	53.476
NPPC	GCST90470075	rs10185460	2	232804522	C	T	0.67048	-0.0349664	0.00555988	6.06e-12	39.5505
NPPC	GCST90470075	rs11690688	2	232822838	A	G	0.111684	0.0480716	0.00838865	3.67e-10	32.8378
NPPC	GCST90470075	rs3100589	2	232965541	G	A	0.625657	0.0397557	0.00541474	9.75e-16	53.9045
NPPC	GCST90470075	rs4973034	2	233031057	T	C	0.146837	-0.0409392	0.00737032	1.24e-09	30.8523
NPTX1	GCST90470078	rs117335306	17	78270801	A	C	0.0843279	0.0922705	0.00936572	1.23e-29	97.0566
NPTX1	GCST90470078	rs6565666	17	78292945	A	G	0.172594	-0.0510484	0.00668788	1.97e-18	58.2599
NPTX1	GCST90470078	rs7225029	17	78297779	A	G	0.0660796	-0.0593789	0.0102324	2.75e-11	33.6737
NPTX1	GCST90470078	rs147868237	17	78313281	A	C	0.0102524	0.184404	0.0250603	3.06e-17	54.1438
NPTX1	GCST90470078	rs11656211	17	78327745	T	C	0.112692	-0.0547255	0.0079957	4.02e-15	46.8433
NPTX1	GCST90470078	rs72851455	17	78337345	A	G	0.0301034	-0.120432	0.0148081	1.03e-20	66.1403
NPTX1	GCST90470078	rs148731719	17	78350110	A	G	0.0109017	-0.147628	0.0242793	3e-12	36.9699
NPTX1	GCST90470078	rs72851478	17	78352524	T	C	0.195204	0.0625063	0.00637735	2.38e-29	96.0614
NPTX1	GCST90470078	rs61741961	17	78356830	T	G	0.0242643	0.221777	0.0164422	4.84e-54	181.926
NPTX1	GCST90470078	rs113613506	17	78361699	A	G	0.0485088	0.142884	0.0117798	4.83e-44	147.12
NPTX1	GCST90470078	rs34933300	17	78395734	A	G	0.267264	0.0364156	0.00572535	2.9e-13	40.4532
NPTX1	GCST90470078	rs41298712	17	78396004	G	A	0.0426746	-0.0861933	0.0124775	2.24e-15	47.7172
NPTX1	GCST90470078	rs4077240	17	78398243	T	C	0.572157	0.0519806	0.00511843	2.19e-31	103.131
NPTX1	GCST90470078	rs8081162	17	78404709	A	G	0.125855	-0.0969829	0.00765532	6.96e-48	160.489
NPTX1	GCST90470078	rs12938834	17	78415668	T	G	0.672268	-0.0531045	0.00543071	3.2e-29	95.6161
NPTX1	GCST90470078	rs12950638	17	78416230	T	C	0.173027	-0.0493741	0.00679454	7.49e-17	52.8031
NPTX1	GCST90470078	rs12603528	17	78417173	T	C	0.0259016	-0.148341	0.0159111	1.03e-26	86.9167
NPTX1	GCST90470078	rs77394929	17	78417580	G	A	0.0430719	-0.0930864	0.0126347	2.8e-17	54.2779
NPTX1	GCST90470078	rs4074303	17	78420342	G	A	0.774712	-0.0648959	0.00607719	1.59e-34	114.028
NPTX1	GCST90470078	rs12944576	17	78426180	T	C	0.233892	0.0354481	0.00632415	1.26e-10	31.4169
NPTX1	GCST90470078	rs28670551	17	78428524	T	C	0.0868573	-0.176408	0.00898584	2.18e-112	385.39
NPTX1	GCST90470078	rs8071962	17	78428903	G	A	0.559292	0.0438583	0.00547378	3.76e-20	64.1964
NPTX1	GCST90470078	rs9895958	17	78429759	G	A	0.542968	0.0451925	0.00507648	1.68e-24	79.2481
NPTX1	GCST90470078	rs8077322	17	78429925	G	A	0.28936	0.0396132	0.00557872	3.68e-16	50.4187
NPTX1	GCST90470078	rs35199970	17	78431276	T	C	0.127966	0.0404762	0.00765591	1.3e-09	27.9504
NPTX1	GCST90470078	rs4563088	17	78435577	G	A	0.294276	-0.186168	0.00557619	1.94694e-308	1114.59
NPTX1	GCST90470078	rs10931	17	78441047	G	A	0.247286	0.120554	0.00587114	9.2e-123	421.6
NPTX1	GCST90470078	rs62070201	17	78442650	A	G	0.079928	0.0724753	0.00960248	4.67e-18	56.9633
NPTX1	GCST90470078	rs1131609	17	78445702	G	A	0.754513	-0.1838	0.00587691	4.41e-282	978.081
NPTX1	GCST90470078	rs74003912	17	78449211	A	G	0.195825	-0.0947272	0.00646633	2.03e-63	214.593
NPTX1	GCST90470078	rs4522458	17	78455143	T	C	0.239868	0.151053	0.00597957	9.09e-185	638.116
NPTX1	GCST90470078	rs4453556	17	78467411	A	G	0.570715	0.0396033	0.00511436	6.33e-19	59.96
NPTX1	GCST90470078	rs8068425	17	78472301	T	C	0.609985	-0.252934	0.00519417	1.94694e-308	2371.18
NPTX1	GCST90470078	rs11650988	17	78479278	T	C	0.197137	-0.246097	0.00637726	1.94694e-308	1489.11
NPTX1	GCST90470078	rs12949799	17	78484427	A	G	0.19242	-0.0630929	0.00642995	2.06e-29	96.2781
NPTX1	GCST90470078	rs9911978	17	78524407	A	G	0.69784	-0.0278258	0.00549626	6.26e-09	25.6297
NPTX1	GCST90470078	rs12451038	17	78532225	C	A	0.0442567	-0.105402	0.0125393	5.11e-22	70.6537
NPTX1	GCST90470078	rs4516281	17	78543076	T	C	0.0799665	-0.23643	0.00927088	2.85e-188	650.347
NPTX1	GCST90470078	rs150061463	17	78556993	G	T	0.0507859	0.153842	0.0116359	5.41e-52	174.795
NPTX1	GCST90470078	rs12949279	17	78558411	C	T	0.436165	0.131626	0.00509837	6.76e-193	666.504
NPTX1	GCST90470078	rs118182693	17	78572056	G	A	0.0413395	0.589942	0.0127248	1.94694e-308	2149.32
NPTX1	GCST90470078	rs117704531	17	78572686	T	A	0.0534252	-0.086994	0.0123055	4.95e-16	49.9757
NPTX1	GCST90470078	rs61735241	17	78576660	A	G	0.026511	-0.243834	0.0159645	8.88e-69	233.272
NPTX1	GCST90470078	rs113455293	17	78619657	T	C	0.016869	0.604058	0.0196143	1.38e-273	948.401
NPTX1	GCST90470078	rs7212142	17	78623941	A	G	0.402136	-0.189435	0.00515789	1.94694e-308	1348.83
NPTX1	GCST90470078	rs12939557	17	78628432	A	G	0.106241	-0.063732	0.00818369	4.01e-19	60.6455
NPTX1	GCST90470078	rs150560230	17	78639132	T	C	0.0285373	-0.131811	0.0166412	9.94e-20	62.7361
NPTX1	GCST90470078	rs7217223	17	78645663	T	C	0.293362	0.132312	0.00553227	7.87e-166	571.971
NPTX1	GCST90470078	rs9906827	17	78665405	T	C	0.452891	-0.115495	0.00504752	5.81e-152	523.543
NPTX1	GCST90470078	rs9894952	17	78676510	C	T	0.190949	0.2605	0.00640631	1.94694e-308	1653.41
NPTX1	GCST90470078	rs8074892	17	78684371	G	A	0.148606	-0.110702	0.00745873	4.77e-65	220.274
NPTX2	GCST90470079	rs3801254	7	98010811	A	G	0.49415	0.0307928	0.00525505	7.7e-10	34.3341
NPTX2	GCST90470079	rs2463759	7	98116480	G	A	0.449844	-0.0381456	0.00539801	1.19e-13	49.9348
NPTX2	GCST90470079	rs6962441	7	98117161	C	T	0.105299	-0.0463353	0.00855813	1.32e-08	29.3122
NPTX2	GCST90470079	rs1528549	7	98126830	G	A	0.92868	-0.0698263	0.0106806	6.75e-12	42.7396
NPTX2	GCST90470079	rs705324	7	98162256	A	G	0.155922	-0.0673188	0.00724758	1.84e-22	86.2718
NPTX2	GCST90470079	rs111529804	7	98196665	T	C	0.0441827	0.110052	0.012799	1.78e-19	73.9308
NPTX2	GCST90470079	rs697392	7	98196687	C	T	0.897176	-0.116311	0.0089557	2.54e-42	168.665
NPTX2	GCST90470079	rs705330	7	98197405	G	T	0.0884027	-0.151927	0.00945787	8.49e-64	258.027
NPTX2	GCST90470079	rs817750	7	98204112	G	A	0.627302	-0.081976	0.00542565	1.19e-56	228.271
NPTX2	GCST90470079	rs817771	7	98225036	G	A	0.278891	-0.0836047	0.00593049	1.5e-49	198.73
NPTX2	GCST90470079	rs705318	7	98256335	T	G	0.331665	-0.213306	0.00560954	1.94694e-308	1445.89
NPTX2	GCST90470079	rs2642895	7	98258608	A	G	0.0711418	-0.30442	0.0102648	8.92e-213	879.491
NPTX2	GCST90470079	rs6465693	7	98266838	A	G	0.0506445	0.237654	0.0120159	9.56e-96	391.162
NPTX2	GCST90470079	rs900485	7	98288472	G	A	0.122935	-0.153273	0.00802556	2.1e-89	364.722
NPTX2	GCST90470079	rs73145426	7	98289070	A	G	0.0803832	-0.283578	0.00966914	3.94e-208	860.104
NPTX2	GCST90470079	rs115604583	7	98290581	C	T	0.02154	-0.280402	0.0182056	8.47e-59	237.212
NPTX2	GCST90470079	rs75409071	7	98291620	T	C	0.0278287	0.247298	0.016627	5.93e-55	221.206
NPTX2	GCST90470079	rs116964380	7	98291877	T	C	0.0148003	-0.30381	0.0219595	8.65e-48	191.399
NPTX2	GCST90470079	rs6950545	7	98304639	C	T	0.436837	-0.0428213	0.0052897	1.93e-17	65.5299
NPTX2	GCST90470079	rs962223	7	98343077	G	A	0.240098	0.149051	0.00614467	5.02e-143	588.375
NPTX2	GCST90470079	rs79082449	7	98349289	A	G	0.064727	0.123406	0.0111461	3.17e-31	122.577
NPTX2	GCST90470079	rs9986780	7	98376458	A	G	0.233355	-0.0598472	0.00623524	7.08e-24	92.1221
NPTX2	GCST90470079	rs4727411	7	98388770	T	G	0.0189464	0.270517	0.0194596	3.12e-48	193.243
NPTX2	GCST90470079	rs4729489	7	98394810	C	A	0.718578	-0.0377728	0.00585468	1.26e-11	41.6231
NPTX2	GCST90470079	rs11972293	7	98398838	A	C	0.0305117	0.100994	0.0154129	6.05e-12	42.9342
NPTX2	GCST90470079	rs13233873	7	98400497	C	A	0.0701151	-0.250923	0.0103761	3.64e-142	584.782
NPTX2	GCST90470079	rs4727416	7	98405206	A	G	0.505424	0.0695033	0.00530417	4.74e-43	171.695
NPTX2	GCST90470079	rs10245517	7	98407758	T	C	0.187098	0.0515706	0.00673491	9.13e-16	58.6304
NPTX2	GCST90470079	rs4458795	7	98420500	A	G	0.708551	0.0444546	0.00578361	7.11e-16	59.0769
NPTX2	GCST90470079	rs4368910	7	98439700	C	T	0.540025	0.0377986	0.00525784	4.47e-14	51.6796
NPTX2	GCST90470079	rs1203843	7	98447353	G	A	0.945397	0.159024	0.011571	3.51e-47	188.869
NPTX2	GCST90470079	rs1203844	7	98448494	T	C	0.759887	0.0401153	0.006396	4.58e-11	39.3356
NPTX2	GCST90470079	rs7457046	7	98470385	G	T	0.928812	0.0664829	0.0102439	9.57e-12	42.1181
NPTXR	GCST90470080	rs11089893	22	39032348	T	C	0.121788	0.115431	0.00890532	3.6e-43	168.007
NPTXR	GCST90470080	rs5995603	22	39040733	A	G	0.247437	0.072603	0.00672273	1.72e-30	116.627
NPTXR	GCST90470080	rs5750678	22	39160117	T	C	0.179082	0.0765691	0.00761647	1.21e-26	101.06
NPTXR	GCST90470080	rs5757279	22	39168987	C	T	0.880819	-0.0678914	0.00903952	1.45e-15	56.4053
NPTXR	GCST90470080	rs141263847	22	39179413	T	C	0.0914936	0.325342	0.0105344	2.97e-236	953.776
NPTXR	GCST90470080	rs2294180	22	39190096	T	G	0.0930184	-0.104871	0.0100563	1.53e-28	108.747
NPTXR	GCST90470080	rs926215	22	39192226	C	T	0.505736	0.0913788	0.00583086	2.81e-62	245.588
NPTXR	GCST90470080	rs5757299	22	39222652	A	G	0.396	-0.177037	0.00596515	2.47e-218	880.78
NPTXR	GCST90470080	rs4821839	22	39227793	A	G	0.0191362	1.76636	0.0213156	1.94694e-308	6866.66
NPTXR	GCST90470080	rs77812503	22	39238459	G	T	0.0320255	-0.0882891	0.0167825	2.26e-08	27.6746
NPTXR	GCST90470080	rs74925227	22	39241219	G	A	0.074703	-0.170423	0.0111652	3.58e-59	232.972
NPTXR	GCST90470080	rs6001258	22	39245583	T	C	0.204702	0.296579	0.00727666	1.94694e-308	1661.11
NPTXR	GCST90470080	rs2142836	22	39287119	A	G	0.0710828	0.0819838	0.01159	5.59e-14	50.0346
NPTXR	GCST90470080	rs7286632	22	39298776	A	G	0.069787	0.222555	0.0115518	3.66e-93	371.157
NPTXR	GCST90470080	rs5757361	22	39305212	T	A	0.385711	0.0411934	0.00627748	3.09e-12	43.0593
NPTXR	GCST90470080	rs73887517	22	39344514	T	C	0.0533321	0.132	0.0131326	1.24e-26	101.025
NPY	GCST90470081	rs17357907	7	24075536	C	T	0.289936	-0.0480456	0.00617604	3.16e-17	60.5159
NPY	GCST90470081	rs41349650	7	24088113	C	T	0.0336982	-0.22154	0.0154236	9.26e-55	206.306
NPY	GCST90470081	rs759869	7	24142928	C	A	0.731964	0.0341596	0.00628162	3.63e-09	29.5708
NPY	GCST90470081	rs272706	7	24152917	C	T	0.476367	0.0301069	0.00562394	6.31e-09	28.6571
NPY	GCST90470081	rs272663	7	24168274	T	G	0.185539	0.059247	0.00715479	2.6e-19	68.5679
NPY	GCST90470081	rs2525443	7	24255430	A	T	0.233456	0.0475484	0.00664843	8.51e-15	51.1465
NPY	GCST90470081	rs10268827	7	24266104	G	A	0.245587	-0.0586801	0.00656038	2.87e-22	80.0029
NPY	GCST90470081	rs12671462	7	24272570	C	T	0.129725	0.0656913	0.00835473	1.45e-17	61.8205
NPY	GCST90470081	rs10259152	7	24276216	T	C	0.115655	0.0654278	0.00869563	3.25e-16	56.6115
NPY	GCST90470081	rs76687522	7	24288890	G	A	0.200828	-0.0548479	0.00699218	1.73e-17	61.5285
NPY	GCST90470081	rs62448603	7	24297564	A	G	0.14862	-0.0498473	0.00786384	6.09e-12	40.1786
NPY	GCST90470081	rs16149	7	24322325	A	G	0.249385	0.130551	0.00643023	1.53e-107	412.182
NPY	GCST90470081	rs16139	7	24324879	C	T	0.0339293	-0.240397	0.0154846	1.15e-63	241.013
NPY	GCST90470081	rs16475	7	24331486	G	A	0.0744438	0.107316	0.010667	9.7e-28	101.211
NPY	GCST90470081	rs73080701	7	24336773	T	G	0.0207211	0.107166	0.0199318	5.42e-09	28.9071
NPY	GCST90470081	rs12700525	7	24338385	G	A	0.167677	0.0448085	0.0074819	8.14e-11	35.8657
NPY	GCST90470081	rs16110	7	24339008	C	G	0.517607	-0.0814319	0.005605	5.56e-56	211.067
NPY	GCST90470081	rs10487603	7	24355042	C	A	0.134087	0.0828818	0.00817161	3.62e-28	102.869
NPY	GCST90470081	rs12334195	7	24355660	T	C	0.67981	-0.0486202	0.00596929	9.8e-19	66.3392
NPY	GCST90470081	rs11768564	7	24357323	A	G	0.331691	0.0824706	0.00589394	4.67e-52	195.78
NPY	GCST90470081	rs74632143	7	24359757	A	G	0.125253	-0.0484658	0.00861584	1.04e-09	31.6415
NPY	GCST90470081	rs4719765	7	24374271	A	G	0.0754406	-0.132596	0.0105429	2.13e-42	158.171
NPY	GCST90470081	rs2521633	7	24377638	G	T	0.825189	-0.0801703	0.0073472	2.45e-32	119.06
NPY	GCST90470081	rs78428914	7	24422510	C	T	0.0841774	-0.0670582	0.0100285	4.01e-13	44.7106
NPY	GCST90470081	rs2521644	7	24427969	T	C	0.5161	0.0329672	0.00555538	1.2e-10	35.2142
NPY	GCST90470081	rs17327167	7	24480784	G	A	0.166112	-0.0410497	0.00746628	2.44e-09	30.2269
NRCAM	GCST90470082	rs2237704	7	107628679	A	C	0.980804	-0.167167	0.0214274	6.81e-17	60.8614
NRCAM	GCST90470082	rs983585	7	107656377	C	T	0.30081	0.0481152	0.00653678	3.32e-15	54.1775
NRCAM	GCST90470082	rs117015925	7	107682335	C	T	0.0422147	-0.0968773	0.0148265	2.68e-12	42.6922
NRCAM	GCST90470082	rs113220674	7	107684121	A	T	0.136632	0.120246	0.00883406	4.42e-48	185.269
NRCAM	GCST90470082	rs79977895	7	107711693	T	C	0.08592	-0.0886986	0.0108453	2.06e-18	66.8851
NRCAM	GCST90470082	rs390547	7	107721121	A	G	0.513007	0.11441	0.00587418	1.63e-96	379.329
NRCAM	GCST90470082	rs62468035	7	107744080	T	C	0.0867106	0.0686407	0.0104205	1.78e-12	43.388
NRCAM	GCST90470082	rs75686809	7	107758822	T	G	0.0614874	0.25327	0.0123468	7.64e-107	420.764
NRCAM	GCST90470082	rs10487840	7	107771288	C	T	0.0167572	0.223583	0.0229324	1.71e-25	95.0521
NRCAM	GCST90470082	rs760355	7	107775581	T	C	0.521579	0.0675835	0.00594514	4.64e-34	129.223
NRCAM	GCST90470082	rs368131	7	107777845	C	T	0.924302	0.135761	0.0114884	1.14e-36	139.642
NRCAM	GCST90470082	rs382140	7	107782200	G	A	0.813008	0.0512799	0.00774688	1.39e-12	43.815
NRCAM	GCST90470082	rs17155059	7	107787327	G	A	0.0343701	-0.110267	0.0161472	2.69e-13	46.6315
NRCAM	GCST90470082	rs11766582	7	107788257	T	C	0.0473767	0.0930498	0.0137705	4.74e-13	45.6577
NRCAM	GCST90470082	rs12111776	7	107801669	A	C	0.105977	-0.113633	0.00955105	3.82e-37	141.543
NRCAM	GCST90470082	rs11767318	7	107809412	C	T	0.833955	0.149741	0.007921	4.92e-91	357.358
NRCAM	GCST90470082	rs11974528	7	107832411	T	C	0.0172764	0.123294	0.0226626	5.78e-09	29.597
NRCAM	GCST90470082	rs17389158	7	107872639	C	T	0.121091	0.0866698	0.00897957	5.12e-25	93.1551
NRCAM	GCST90470082	rs2072546	7	107872816	A	G	0.128443	-0.119394	0.00873327	1.74e-48	186.893
NRCAM	GCST90470082	rs1269638	7	107885461	C	T	0.822218	0.162284	0.00764496	2.81e-114	450.591
NRCAM	GCST90470082	rs2284284	7	107893220	G	A	0.309676	0.106067	0.00637261	5.42e-71	277.018
NRCAM	GCST90470082	rs2300008	7	107919886	G	A	0.0371139	0.339165	0.015577	3.95e-120	474.066
NRCAM	GCST90470082	rs117841188	7	107935672	G	A	0.0302126	-0.181948	0.0171831	8.95e-30	112.117
NRCAM	GCST90470082	rs77521718	7	107940064	A	C	0.0135431	0.784843	0.0254396	4.04e-239	951.761
NRCAM	GCST90470082	rs17155400	7	107945601	C	T	0.0134988	-0.220832	0.0253999	1.33e-20	75.5864
NRCAM	GCST90470082	rs2193241	7	107946905	T	C	0.572479	0.0610609	0.00595864	5.44e-28	105.006
NRCAM	GCST90470082	rs4727708	7	107964618	G	A	0.897625	0.161797	0.00971211	4.06e-71	277.521
NRCAM	GCST90470082	rs7800100	7	107966972	G	A	0.614406	0.192652	0.00602863	2.14e-256	1021.15
NRCAM	GCST90470082	rs10953562	7	107967042	C	T	0.302419	0.264006	0.00636376	1.94694e-308	1721
NRCAM	GCST90470082	rs12154880	7	107967394	C	T	0.104145	0.231486	0.00970846	1.16e-143	568.5
NRCAM	GCST90470082	rs7808724	7	107973734	A	G	0.0835835	-0.137508	0.0106196	1.12e-43	167.656
NRCAM	GCST90470082	rs116881444	7	107994197	T	G	0.015122	0.161752	0.0240711	6.37e-13	45.1534
NRCAM	GCST90470082	rs17420011	7	108008512	A	G	0.123205	0.152342	0.00901754	4.4e-73	285.394
NRCAM	GCST90470082	rs79808290	7	108018667	T	G	0.021908	-0.10417	0.0200021	2.49e-08	27.1216
NRCAM	GCST90470082	rs16872525	7	108025115	T	C	0.187319	0.0660015	0.00757819	1.14e-20	75.8506
NRCAM	GCST90470082	rs1034823	7	108051966	A	T	0.0135921	-0.172887	0.0255748	4.64e-13	45.6966
NRCAM	GCST90470082	rs17421568	7	108056739	G	T	0.0597026	-0.139876	0.0123918	1.32e-33	127.409
NRCAM	GCST90470082	rs140198370	7	108058508	A	T	0.0160869	-0.122224	0.0235014	2.6e-08	27.0462
NRCAM	GCST90470082	rs2057981	7	108058574	A	G	0.88022	0.155098	0.0090406	2.63e-75	294.306
NRCAM	GCST90470082	rs2284290	7	108074766	T	C	0.35943	0.139561	0.00612376	2.03e-131	519.366
NRCAM	GCST90470082	rs1034826	7	108083604	C	T	0.265383	-0.129636	0.00664118	6.21e-97	381.015
NRCAM	GCST90470082	rs1859770	7	108096395	C	T	0.955767	0.216102	0.0143173	1.04e-58	227.813
NRCAM	GCST90470082	rs6980319	7	108132453	A	G	0.100855	-0.0517586	0.00976967	1.42e-08	28.0664
NRCAM	GCST90470082	rs17340109	7	108140766	G	T	0.0699236	0.153052	0.0114796	3.35e-46	177.749
NRCAM	GCST90470082	rs12673049	7	108170055	G	A	0.0493603	0.119953	0.0136619	5.58e-21	77.0867
NRCAM	GCST90470082	rs10225135	7	108177962	G	A	0.339781	0.0714116	0.0065817	3.54e-31	117.718
NRCAM	GCST90470082	rs73193438	7	108186320	C	A	0.0437161	-0.0856237	0.0144688	2.39e-10	35.0191
NRCAM	GCST90470082	rs4727713	7	108215858	A	G	0.069341	-0.107697	0.0117199	7.92e-23	84.4379
NRCAM	GCST90470082	rs140178975	7	108235027	G	A	0.0141236	-0.153032	0.0250804	6.54e-11	37.2288
NRCAM	GCST90470082	rs917404	7	108237857	A	C	0.207695	0.0977964	0.00729587	1.11e-46	179.669
NRCAM	GCST90470082	rs40951	7	108287757	G	A	0.580586	-0.04546	0.00597414	3.8e-16	57.9015
NRP1	GCST90470085	rs11009157	10	33242401	A	G	0.249353	0.0354157	0.00667206	1.19e-08	28.1743
NRP1	GCST90470085	rs1187074	10	33245334	C	A	0.468232	-0.0484588	0.00581196	3.36e-19	69.5156
NRP1	GCST90470085	rs722432	10	33263864	A	G	0.0697998	0.0669542	0.0113395	2.26e-10	34.8616
NRP1	GCST90470085	rs10827167	10	33277782	T	C	0.309497	0.047877	0.0062268	1.47e-16	59.1162
NRP1	GCST90470085	rs1187051	10	33306432	A	G	0.466466	-0.0371543	0.00579441	5.67e-12	41.1133
NRP1	GCST90470085	rs117834127	10	33314308	G	A	0.0422139	-0.157309	0.0143168	3.77e-32	120.725
NRP1	GCST90470085	rs12243328	10	33373629	G	A	0.0807201	-0.228929	0.010592	3.08e-119	467.118
NRP1	GCST90470085	rs2750064	10	33388980	G	A	0.904686	-0.0999871	0.0100178	8.08e-27	99.6144
NRP1	GCST90470085	rs2666242	10	33391568	A	G	0.240606	0.0692621	0.00674388	2.67e-28	105.476
NRP1	GCST90470085	rs11009235	10	33421548	G	A	0.292964	-0.0707613	0.00635822	6.13e-33	123.852
NRP1	GCST90470085	rs2755987	10	33424448	T	C	0.319296	-0.103227	0.00619439	1.16e-71	277.697
NRP1	GCST90470085	rs722986	10	33426123	G	T	0.103882	-0.16742	0.00943322	4.96e-81	314.975
NRP1	GCST90470085	rs78479228	10	33426173	A	G	0.0692574	0.139526	0.0114311	2.83e-39	148.976
NRP1	GCST90470085	rs76854392	10	33426816	A	G	0.0931548	0.120652	0.0100714	6.78e-38	143.505
NRP1	GCST90470085	rs2038409	10	33431012	C	T	0.981528	-0.121873	0.0219411	2.42e-09	30.8516
NRP1	GCST90470085	rs12240779	10	33435217	T	G	0.0234186	-0.37065	0.0191537	5.67e-96	374.458
NRP1	GCST90470085	rs12244700	10	33437108	T	C	0.0577198	0.0869852	0.0123972	4.81e-14	49.2298
NRP1	GCST90470085	rs6481838	10	33460744	T	C	0.339751	-0.0977447	0.00615554	3.09e-65	252.137
NRP1	GCST90470085	rs7912484	10	33463601	C	T	0.0400947	-0.0897884	0.0146864	5.12e-11	37.3759
NRP1	GCST90470085	rs2506134	10	33464952	G	A	0.403062	-0.221951	0.00587437	1.94694e-308	1427.49
NRP1	GCST90470085	rs10827206	10	33467312	T	C	0.128823	-0.17702	0.00862863	1.26e-107	420.865
NRP1	GCST90470085	rs2474729	10	33473660	A	G	0.118797	-0.170103	0.00896618	2.56e-92	359.908
NRP1	GCST90470085	rs2228638	10	33475282	T	C	0.0966908	-0.270144	0.00974004	4.8e-195	769.22
NRP1	GCST90470085	rs77410127	10	33485132	T	A	0.0350851	-0.162574	0.0158634	3.47e-28	105.024
NRP1	GCST90470085	rs2474714	10	33495983	G	A	0.426853	-0.208919	0.00583085	1.94694e-308	1283.73
NRP1	GCST90470085	rs2506155	10	33503179	A	C	0.150491	-0.0736374	0.00806993	1.1e-22	83.2605
NRP1	GCST90470085	rs1331317	10	33517647	G	A	0.326408	-0.203453	0.00614546	5.35e-277	1095.98
NRP1	GCST90470085	rs2269087	10	33530085	T	C	0.107668	-0.0986546	0.00942663	2.54e-29	109.523
NRP1	GCST90470085	rs12762312	10	33530297	T	C	0.352284	-0.0966169	0.00611947	1.63e-64	249.264
NRP1	GCST90470085	rs4934583	10	33543702	A	G	0.637948	-0.116329	0.00606961	3.53e-94	367.313
NRP1	GCST90470085	rs7096016	10	33544216	A	C	0.0387307	-0.116481	0.0150588	9.66e-17	59.8288
NRP1	GCST90470085	rs11598845	10	33549561	C	T	0.143753	-0.132499	0.00822807	4.87e-67	259.305
NRP1	GCST90470085	rs10827224	10	33557279	C	A	0.163265	0.0571681	0.00784524	4.97e-15	53.0978
NRP1	GCST90470085	rs10827227	10	33561788	T	C	0.429909	-0.0319463	0.00582973	3.95e-09	30.028
NRP1	GCST90470085	rs10437419	10	33565341	C	T	0.518395	0.0404857	0.00578525	5.59e-14	48.9712
NRP1	GCST90470085	rs11009330	10	33566879	G	T	0.137049	0.0768729	0.00858296	6.52e-22	80.2147
NRP1	GCST90470085	rs2804492	10	33602046	C	T	0.588461	0.0392691	0.0058848	7.61e-13	44.5267
NRP1	GCST90470085	rs2804493	10	33605676	G	A	0.854601	-0.0469524	0.00829756	1.21e-09	32.0182
NRP1	GCST90470085	rs11009338	10	33606306	T	A	0.357381	-0.047323	0.00611598	9.44e-17	59.8679
NRP1	GCST90470085	rs17296492	10	33613032	G	A	0.0701749	0.0611772	0.0112855	5.78e-09	29.3844
NRP1	GCST90470085	rs11009344	10	33616085	A	G	0.140467	-0.0755161	0.00833783	2.27e-22	82.0266
NRP1	GCST90470085	rs117340220	10	33632273	G	T	0.0478327	-0.104342	0.0135106	1.08e-16	59.6418
NRP1	GCST90470085	rs12267895	10	33654111	A	G	0.0425519	0.169625	0.0144619	2.13e-36	137.567
NRP1	GCST90470085	rs77435885	10	33669176	T	C	0.221216	0.0492796	0.00696009	2.84e-14	50.1288
NRP1	GCST90470085	rs2785262	10	33687655	C	A	0.714638	0.0461554	0.00641302	1.07e-14	51.7966
NRP2	GCST90470086	rs115799626	2	206448562	T	C	0.0427375	0.0777848	0.0140508	4.22e-09	30.6456
NRP2	GCST90470086	rs2884473	2	206515140	C	T	0.475778	0.0311949	0.00574006	8.04e-09	29.5336
NRP2	GCST90470086	rs72939353	2	206548916	T	C	0.121789	0.0931526	0.00887733	8.36e-29	110.105
NRP2	GCST90470086	rs861078	2	206551978	T	C	0.662984	-0.0490238	0.00604217	7.26e-18	65.8279
NRP2	GCST90470086	rs3771051	2	206565500	T	C	0.230572	0.0388632	0.00675368	1.02e-09	33.1114
NRP2	GCST90470086	rs849523	2	206595936	A	G	0.256722	0.0578878	0.00664703	2.41e-20	75.8405
NRP2	GCST90470086	rs41427346	2	206596062	A	C	0.365261	-0.0387988	0.00601487	7.61e-12	41.6069
NRP2	GCST90470086	rs13017571	2	206604331	C	G	0.423123	-0.0308347	0.005773	1.44e-08	28.5271
NRP2	GCST90470086	rs849577	2	206604429	A	G	0.0725015	0.0704699	0.0110391	1.25e-11	40.7495
NRP2	GCST90470086	rs3771004	2	206630887	T	C	0.281077	0.106274	0.00649345	1.42e-67	267.845
NRP2	GCST90470086	rs16837641	2	206634869	A	G	0.329698	0.143354	0.00613566	9.99e-136	545.858
NRP2	GCST90470086	rs3755233	2	206639831	A	G	0.113844	0.119123	0.00894689	2.47e-45	177.268
NRP2	GCST90470086	rs3770996	2	206649743	G	A	0.426794	-0.100087	0.00576336	7.55e-76	301.568
NRP2	GCST90470086	rs3755232	2	206652963	C	T	0.258613	-0.0790489	0.00651244	5.7e-38	147.328
NRP2	GCST90470086	rs145908810	2	206653638	C	T	0.0303549	0.104161	0.0169115	6.3e-11	37.934
NRP2	GCST90470086	rs17478455	2	206658703	C	A	0.0441724	-0.125292	0.0141865	7.05e-21	77.9974
NRP2	GCST90470086	rs76121689	2	206666047	T	C	0.0197846	0.121734	0.0213993	1.57e-09	32.3598
NRP2	GCST90470086	rs7604854	2	206667536	G	T	0.92231	-0.0726701	0.0113008	8.82e-12	41.3502
NRP2	GCST90470086	rs2041915	2	206669214	G	A	0.935417	-0.127516	0.0115428	9.59e-32	122.037
NRP2	GCST90470086	rs867851	2	206714121	A	C	0.568805	-0.0548456	0.0057514	4.49e-24	90.9323
NRP2	GCST90470086	rs62194981	2	206715754	T	C	0.176993	-0.040134	0.00770317	3.22e-08	27.1436
NRTN	GCST90470087	rs34304528	19	5843576	T	C	0.126948	-0.0588652	0.0100512	8.16e-09	34.2975
NSFL1C	GCST90470089	rs6104959	20	1325687	C	T	0.297057	-0.0399104	0.0065902	5.3e-10	36.6739
NSFL1C	GCST90470089	rs4814229	20	1388219	A	G	0.497342	-0.0460454	0.00604236	5.53e-15	58.0686
NSFL1C	GCST90470089	rs78268807	20	1393707	A	G	0.0964704	-0.0703702	0.0103428	3.02e-12	46.2898
NSFL1C	GCST90470089	rs6042209	20	1406212	C	T	0.810196	-0.0560909	0.00771953	9.27e-14	52.7941
NSFL1C	GCST90470089	rs910620	20	1425078	G	A	0.592287	-0.0648246	0.00614078	2.62e-27	111.433
NSFL1C	GCST90470089	rs2317653	20	1428445	C	T	0.198267	-0.0417749	0.00773607	3.07e-08	29.1589
NSFL1C	GCST90470089	rs3829698	20	1430550	C	T	0.583248	-0.0449094	0.00613769	6.23e-14	53.536
NSFL1C	GCST90470089	rs6033860	20	1448575	G	A	0.284497	-0.0784306	0.0067349	7.17e-33	135.61
NSFL1C	GCST90470089	rs6042507	20	1459060	G	T	0.887726	-0.050957	0.00956874	4.74e-08	28.3583
NSFL1C	GCST90470089	rs6042588	20	1473397	G	A	0.0920407	-0.064078	0.0104832	3.66e-10	37.3607
NSFL1C	GCST90470089	rs6042667	20	1483926	C	T	0.389629	-0.076018	0.00625392	1.17e-35	147.744
NSFL1C	GCST90470089	rs2253693	20	1545468	C	T	0.395929	0.0413608	0.00617654	6.57e-12	44.8404
NSFL1C	GCST90470089	rs16995332	20	1552457	A	G	0.133015	0.0754822	0.0088715	2.66e-18	72.3897
NSFL1C	GCST90470089	rs6043388	20	1612491	T	C	0.119593	0.05679	0.00933921	4.5e-10	36.9747
NT5C	GCST90470092	rs689882	17	72876818	A	G	0.280113	0.0397695	0.00657524	7.46e-11	36.5813
NT5C	GCST90470092	rs72844518	17	72929221	G	A	0.149031	-0.163439	0.00832088	3.09e-99	385.794
NT5C	GCST90470092	rs8078766	17	72931519	C	T	0.51315	-0.0658036	0.0059762	2.07e-32	121.236
NT5C	GCST90470092	rs76114178	17	72933993	G	C	0.1172	0.066559	0.00963625	1.04e-13	47.7066
NT5C	GCST90470092	rs2131049	17	72934425	G	A	0.639386	-0.0634486	0.00616105	1.46e-28	106.051
NT5C	GCST90470092	rs8073615	17	72940291	A	G	0.235282	-0.130932	0.00697693	9.37e-91	352.164
NT5C	GCST90470092	rs4789112	17	72943929	T	C	0.477294	0.0599867	0.00610919	4.09e-26	96.4107
NT5C	GCST90470092	rs4789113	17	72944258	G	T	0.851952	-0.0442194	0.00860358	3.15e-08	26.4149
NT5C	GCST90470092	rs2307010	17	72949146	T	C	0.228886	-0.126764	0.0071024	2.85e-82	318.539
NT5C	GCST90470092	rs902731	17	72952823	T	C	0.662522	-0.051492	0.00632579	1.91e-18	66.257
NT5C	GCST90470092	rs4435292	17	73035793	T	C	0.322441	-0.115955	0.00638031	3.12e-85	330.276
NT5C	GCST90470092	rs2307009	17	73042767	A	C	0.0421527	-0.802086	0.0148556	1.94694e-308	2915.03
NT5C	GCST90470092	rs7219493	17	73044188	C	T	0.127271	0.0456529	0.00890397	3.4e-08	26.2876
NT5C	GCST90470092	rs4789128	17	73070788	C	T	0.63526	-0.0619522	0.0061716	3.22e-27	100.763
NT5C	GCST90470092	rs8078133	17	73080402	A	G	0.363933	0.0494795	0.00615328	4.87e-18	64.6575
NT5C	GCST90470092	rs11658337	17	73086966	A	G	0.346136	-0.128687	0.00622585	1.1e-109	427.222
NT5C	GCST90470092	rs4278783	17	73098753	A	G	0.0565893	0.105003	0.0128203	1.18e-18	67.0794
NT5C	GCST90470092	rs9891383	17	73112767	T	C	0.643466	-0.0904893	0.00634388	3.26e-53	203.454
NT5C	GCST90470092	rs8082005	17	73113141	T	C	0.216221	0.0511704	0.00733559	5.94e-14	48.6575
NT5C	GCST90470092	rs117484023	17	73148350	C	T	0.0644256	0.0895676	0.0120917	1.54e-15	54.8671
NT5C	GCST90470092	rs72844552	17	73182866	A	T	0.080675	0.0848581	0.0114269	1.3e-15	55.1454
NT5C	GCST90470092	rs729405	17	73185657	G	A	0.711277	-0.0916775	0.00656708	4.8e-51	194.878
NT5C	GCST90470092	rs8073890	17	73256533	C	T	0.920473	-0.0651153	0.0109937	1.82e-10	35.0801
NT5C	GCST90470092	rs2279162	17	73259083	T	C	0.70178	-0.0592082	0.00648629	8.65e-23	83.3206
NT5C	GCST90470092	rs16967789	17	73328989	A	G	0.112598	0.0563646	0.00937987	9.88e-11	36.1078
NT5C	GCST90470092	rs4789172	17	73341712	T	C	0.545545	-0.0794865	0.00604815	1.93e-45	172.713
NT5C3A	GCST90470091	rs6462408	7	32804188	G	A	0.14767	0.0680358	0.0088591	1.95e-15	58.9763
NT5C3A	GCST90470091	rs17136990	7	32826172	T	C	0.522485	-0.0378515	0.00621798	3.03e-10	37.0552
NT5C3A	GCST90470091	rs28451862	7	32954434	G	A	0.0984082	-0.0761449	0.0104092	3.81e-14	53.5096
NT5C3A	GCST90470091	rs3110942	7	33003171	A	G	0.48091	0.0607901	0.00620665	3.98e-24	95.9254
NT5C3A	GCST90470091	rs71532546	7	33012301	T	C	0.162845	-0.0674648	0.00844445	1.4e-16	63.8253
NT5C3A	GCST90470091	rs2953557	7	33014404	A	G	0.153724	-0.0664977	0.00865973	1.96e-15	58.964
NT5C3A	GCST90470091	rs17170180	7	33065102	C	T	0.337795	-0.101875	0.00657926	9.54e-58	239.753
NT5C3A	GCST90470091	rs12113707	7	33116245	A	G	0.381732	0.0352953	0.00641986	1.29e-08	30.2248
NT5C3A	GCST90470091	rs6462459	7	33124005	C	T	0.804778	-0.0884323	0.0078935	4.66e-31	125.506
NT5C3A	GCST90470091	rs9692508	7	33152668	A	G	0.103245	-0.0634248	0.0103697	2.5e-10	37.4086
NT5C3A	GCST90470091	rs9690597	7	33153065	C	T	0.805767	0.0756723	0.0080654	2.85e-22	88.0246
NT5E	GCST90470093	rs2210476	6	85923834	T	A	0.616562	0.100602	0.00548078	4.62e-96	336.907
NT5E	GCST90470093	rs9362176	6	85979455	T	C	0.0746047	0.11952	0.0100182	1.24e-41	142.325
NT5E	GCST90470093	rs7749042	6	85985075	A	G	0.384612	0.0393094	0.00540492	1.72e-16	52.8927
NT5E	GCST90470093	rs9359645	6	85992024	A	G	0.333473	-0.0357155	0.00550132	1.9e-13	42.1465
NT5E	GCST90470093	rs12660299	6	85995895	G	C	0.0862704	0.0613995	0.00939274	1.3e-13	42.7294
NT5E	GCST90470093	rs3857479	6	85998177	A	G	0.105175	-0.158092	0.00847903	4.7e-99	347.624
NT5E	GCST90470093	rs167508	6	86002326	G	A	0.688376	-0.0889876	0.00569967	5.07e-70	243.748
NT5E	GCST90470093	rs9362179	6	86006640	C	T	0.193191	-0.139117	0.00657971	8.09e-127	447.022
NT5E	GCST90470093	rs72918368	6	86006765	T	G	0.109422	0.0952647	0.00841347	1.13e-37	128.202
NT5E	GCST90470093	rs9450234	6	86029090	T	C	0.107791	-0.0599101	0.00842999	8.14e-16	50.5043
NT5E	GCST90470093	rs6919824	6	86034608	G	A	0.185254	-0.0423331	0.00673475	1.07e-12	39.5092
NT5E	GCST90470093	rs313163	6	86039744	T	C	0.0664704	0.136082	0.0105061	9.27e-49	167.763
NT5E	GCST90470093	rs313161	6	86042470	A	G	0.625908	-0.0810501	0.00533114	1.72e-66	231.126
NT5E	GCST90470093	rs62420134	6	86043677	A	G	0.0906315	-0.109852	0.00912977	2.56e-42	144.77
NT5E	GCST90470093	rs4707190	6	86049040	C	T	0.421877	-0.125095	0.00523045	1.05e-161	571.983
NT5E	GCST90470093	rs9362197	6	86071757	G	A	0.27417	-0.068081	0.00586495	1.66e-39	134.742
NT5E	GCST90470093	rs586364	6	86073707	A	G	0.695882	-0.0882458	0.0056126	5.5e-71	247.196
NT5E	GCST90470093	rs9362203	6	86082738	A	G	0.16655	-0.222653	0.00706772	5.11e-279	992.386
NT5E	GCST90470093	rs10498955	6	86094187	A	G	0.138832	0.276814	0.00755959	1.94694e-308	1340.79
NT5E	GCST90470093	rs493441	6	86094567	A	G	0.514986	-0.144767	0.00535273	3.32e-206	731.426
NT5E	GCST90470093	rs494688	6	86100089	A	G	0.112096	-0.491749	0.00829475	1.94694e-308	3514.49
NT5E	GCST90470093	rs7765636	6	86136661	G	A	0.666227	-0.409339	0.0056314	1.94694e-308	5283.43
NT5E	GCST90470093	rs12204524	6	86144743	G	C	0.0861615	0.3271	0.00955761	1.94694e-308	1171.24
NT5E	GCST90470093	rs881795	6	86160703	T	C	0.0291654	-0.125692	0.0154754	3.5e-20	65.9647
NT5E	GCST90470093	rs17220898	6	86185879	C	T	0.0864233	-0.0939241	0.00931472	3.15e-30	101.671
NT5E	GCST90470093	rs9450286	6	86208525	C	T	0.100342	-0.373769	0.00862068	1.94694e-308	1879.77
NT5E	GCST90470093	rs6911143	6	86221771	T	C	0.351545	-0.141789	0.00548059	7.29e-189	669.287
NT5E	GCST90470093	rs16876341	6	86225671	A	G	0.11421	-0.207239	0.0082396	1.28e-178	632.575
NT5E	GCST90470093	rs17440806	6	86234835	T	C	0.231512	-0.0967665	0.00612512	1.19e-71	249.576
NT5E	GCST90470093	rs41271629	6	86257229	G	T	0.0286418	0.323608	0.0154992	1.02e-123	435.917
NT5E	GCST90470093	rs9351064	6	86340106	T	C	0.881368	0.111616	0.00802865	6.73e-56	193.263
NT5E	GCST90470093	rs1591440	6	86435083	A	G	0.935065	-0.285757	0.0105734	6.5e-206	730.377
NTF3	GCST90470094	rs17179631	12	5295433	G	A	0.23835	-0.0481871	0.00710077	6.48e-13	46.0503
NTF3	GCST90470094	rs78189940	12	5336997	T	C	0.02228	-0.125894	0.0204927	7.58e-11	37.7392
NTF3	GCST90470094	rs7302032	12	5355373	A	G	0.074586	-0.0653179	0.0116638	2.97e-09	31.3591
NTF3	GCST90470094	rs975514	12	5370301	A	G	0.168601	-0.0426442	0.00814673	2.92e-08	27.399
NTF3	GCST90470094	rs7298856	12	5392819	G	A	0.368279	0.0591555	0.00637045	7.7e-23	86.2246
NTF3	GCST90470094	rs1159978	12	5408789	A	G	0.238346	-0.0580354	0.0070897	4.21e-18	67.0058
NTF3	GCST90470094	rs61909471	12	5411274	G	A	0.0620451	0.0701402	0.0125115	2.86e-09	31.4265
NTF3	GCST90470094	rs16933407	12	5424226	A	C	0.130892	0.101474	0.00898883	5.72e-33	127.434
NTF3	GCST90470094	rs4766356	12	5432805	A	G	0.466808	0.0342521	0.0061108	2.87e-09	31.4167
NTF3	GCST90470094	rs7959202	12	5446404	T	C	0.743387	0.0374941	0.00690951	8.96e-09	29.4451
NTF3	GCST90470094	rs4766359	12	5458601	A	G	0.337169	-0.035714	0.00639655	3.31e-09	31.1722
NTF3	GCST90470094	rs10492094	12	5478148	T	G	0.329178	0.0430214	0.0064362	1.42e-12	44.6779
NTF3	GCST90470094	rs2359895	12	5499690	A	G	0.244382	-0.0423045	0.00706061	2.18e-10	35.8981
NTF3	GCST90470094	rs17786809	12	5502073	G	A	0.2785	0.0570364	0.00674713	3.36e-19	71.4576
NTF3	GCST90470094	rs73043738	12	5509497	A	G	0.0812661	0.0594034	0.0111971	1.9e-08	28.1443
NTF3	GCST90470094	rs75318265	12	5534214	T	C	0.0373687	0.124341	0.0160605	2.35e-16	59.9365
NTF3	GCST90470094	rs11063674	12	5539134	A	G	0.154308	-0.0474685	0.0084733	2.93e-09	31.3825
NTF3	GCST90470094	rs7980566	12	5544994	G	A	0.885369	-0.052293	0.00951701	5.83e-09	30.1904
NTF3	GCST90470094	rs17784533	12	5550738	A	G	0.111823	-0.209557	0.00958951	1.36e-118	477.521
NTF3	GCST90470094	rs10744682	12	5555040	A	G	0.338913	-0.120617	0.00640686	1.62e-88	354.412
NTF3	GCST90470094	rs10492095	12	5561200	C	T	0.297971	-0.0679994	0.00666413	3.06e-27	104.113
NTF3	GCST90470094	rs7972938	12	5564751	C	T	0.106202	0.0594661	0.0107467	4.56e-09	30.6177
NTF3	GCST90470094	rs7134801	12	5588672	A	G	0.186709	0.0638106	0.00778631	3.86e-18	67.159
NTF3	GCST90470094	rs4930767	12	5597381	C	T	0.522339	-0.0674514	0.0060612	4.37e-32	123.836
NTF3	GCST90470094	rs11063721	12	5617308	T	C	0.415309	-0.0588165	0.00617648	6.17e-24	90.6771
NTF3	GCST90470094	rs12810047	12	5621572	T	G	0.231763	0.067071	0.0072409	9.82e-23	85.7958
NTF3	GCST90470094	rs11063729	12	5638094	A	G	0.143926	0.0915075	0.00884607	5.96e-28	107.003
NTF3	GCST90470094	rs7314761	12	5644565	C	T	0.646787	-0.0336326	0.00631225	1.65e-08	28.388
NTF3	GCST90470094	rs17181291	12	5660725	G	A	0.281789	0.0419563	0.00668018	2.85e-11	39.4458
NTF3	GCST90470094	rs73040432	12	5670501	G	A	0.068259	0.193246	0.0120322	6.22e-65	257.938
NTF3	GCST90470094	rs2277398	12	5674754	A	G	0.472917	-0.0596145	0.00607614	2.62e-25	96.2565
NTF3	GCST90470094	rs7977845	12	5690626	G	A	0.310476	-0.0437444	0.00656853	1.72e-12	44.3496
NTF3	GCST90470094	rs3782598	12	5725655	A	G	0.234223	-0.0399094	0.0071423	3.22e-09	31.2217
NTF3	GCST90470094	rs12368092	12	5727377	C	G	0.113399	-0.0508139	0.00985862	4.74e-08	26.5653
NTF3	GCST90470094	rs1558507	12	5747822	C	T	0.291415	0.0418026	0.00667351	3.21e-11	39.2356
NTPROBNP	GCST90470096	rs3737967	1	11847449	A	G	0.0512724	0.239016	0.0122614	2.29e-101	379.977
NTPROBNP	GCST90470096	rs17375901	1	11852516	T	C	0.0554984	0.110503	0.0118382	1.38e-24	87.1283
NTPROBNP	GCST90470096	rs1801133	1	11856378	A	G	0.336664	-0.116977	0.0057262	3.94e-111	417.301
NTPROBNP	GCST90470096	rs9651118	1	11862214	C	T	0.220253	-0.0797062	0.00652111	5.85e-41	149.391
NTPROBNP	GCST90470096	rs13306560	1	11866183	T	C	0.0555831	0.0753842	0.0118029	2.5e-12	40.7913
NTPROBNP	GCST90470096	rs3737964	1	11867044	C	T	0.744265	-0.121801	0.00620523	9.46e-103	385.272
NTPROBNP	GCST90470096	rs12122443	1	11870241	C	T	0.0669866	-0.103181	0.0118725	1.58e-21	75.5265
NTPROBNP	GCST90470096	rs198358	1	11904076	C	T	0.248141	0.146568	0.0062798	1.87e-144	544.715
NTPROBNP	GCST90470096	rs5064	1	11907603	A	G	0.0877025	0.0793804	0.00960219	1.25e-19	68.3388
NTPROBNP	GCST90470096	rs198372	1	11909514	A	G	0.138325	0.122901	0.00792616	7.91e-65	240.418
NTPROBNP	GCST90470096	rs198375	1	11913757	C	T	0.396586	0.206803	0.00553927	1.94694e-308	1393.77
NTPROBNP	GCST90470096	rs12562819	1	11924027	A	G	0.0301653	-0.100904	0.0163564	1.34e-11	38.0562
NTPROBNP	GCST90470096	rs116228357	1	11925732	T	C	0.0525771	-0.0941903	0.0130838	2.93e-15	51.8234
NTPROBNP	GCST90470096	rs12562952	1	11927056	C	T	0.111537	0.180483	0.00860169	3.93e-117	440.237
NTPROBNP	GCST90470096	rs1009591	1	11928830	C	T	0.228021	0.121744	0.00649727	8.33e-94	351.088
NTPROBNP	GCST90470096	rs4846066	1	11938050	A	G	0.415158	-0.0865655	0.00550461	1.25e-66	247.297
NTPROBNP	GCST90470096	rs12139365	1	11945695	T	C	0.0560453	0.138104	0.0123755	1.98e-34	124.529
NTPROBNP	GCST90470096	rs1999594	1	11959216	A	G	0.460218	0.0413269	0.00546972	1.18e-16	57.0843
NTPROBNP	GCST90470096	rs6662151	1	11980912	G	T	0.12162	-0.085457	0.00829098	1.28e-29	106.234
NTPROBNP	GCST90470096	rs11555351	1	11982580	A	G	0.0562153	0.227462	0.0117838	1.97e-99	372.59
NTPROBNP	GCST90470096	rs1208984	1	11995176	G	A	0.38653	0.0581176	0.00567764	3.1e-29	104.776
NTPROBNP	GCST90470096	rs2273289	1	12018290	C	T	0.154164	0.0389814	0.00748691	1.14e-08	27.1076
NTPROBNP	GCST90470096	rs76208470	1	12042298	T	C	0.0573421	-0.13247	0.0116171	7.14e-36	130.024
NTPROBNP	GCST90470096	rs730123	1	12070292	A	G	0.599101	0.0765526	0.00556761	2.31e-51	189.044
NTPROBNP	GCST90470096	rs35756106	1	12075075	A	G	0.0849228	0.0731221	0.00988447	4.99e-16	54.7234
NTPROBNP	GCST90470096	rs11588712	1	12082461	T	C	0.151628	-0.0814358	0.00751595	1.49e-32	117.394
NTPROBNP	GCST90470096	rs6662024	1	12113240	A	G	0.201844	0.0360756	0.0067547	4.73e-09	28.5231
NTPROBNP	GCST90470096	rs4845895	1	12164137	G	A	0.323261	0.0295793	0.00583375	2.7e-08	25.7076
NTRK2	GCST90470097	rs3758317	9	87282615	T	C	0.174276	-0.045445	0.00782309	1.3e-09	33.7441
NTRK2	GCST90470097	rs1187327	9	87288540	C	T	0.568541	0.0434069	0.0059705	3.13e-14	52.854
NTRK2	GCST90470097	rs1624327	9	87429290	G	A	0.708945	0.0690658	0.00651366	1.68e-28	112.424
NTRK2	GCST90470097	rs2034107	9	87580367	T	G	0.109916	-0.0524817	0.00944399	6.48e-09	30.8806
NTRK2	GCST90470097	rs4314726	9	87589244	G	A	0.155597	-0.0484616	0.00816403	5.66e-10	35.2345
NTRK2	GCST90470097	rs10746752	9	87595716	A	G	0.0924576	0.0591327	0.0102134	1.48e-09	33.5193
NTRK2	GCST90470097	rs4142910	9	87625097	T	C	0.723024	-0.045071	0.00662275	1.18e-12	46.3127
NTRK2	GCST90470097	rs665889	9	87782211	C	T	0.506573	0.0326941	0.00591688	7.88e-09	30.5306
NTRK3	GCST90470098	rs7494849	15	88172949	T	C	0.357748	0.0490307	0.00579195	6.96e-21	71.6587
NTRK3	GCST90470098	rs11639276	15	88194474	C	T	0.0858596	-0.0539422	0.0100301	2.59e-09	28.9221
NTRK3	GCST90470098	rs60479261	15	88204937	T	G	0.0724893	0.0949797	0.0106746	6.64e-23	79.1656
NTRK3	GCST90470098	rs10468136	15	88211886	G	A	0.336488	-0.0368339	0.00592606	5.86e-12	38.6318
NTRK3	GCST90470098	rs8041494	15	88303369	C	G	0.819488	-0.0461325	0.0072359	1.66e-12	40.6453
NTRK3	GCST90470098	rs16940789	15	88322461	A	G	0.311116	-0.0397043	0.00600905	2.54e-13	43.6561
NTRK3	GCST90470098	rs4508397	15	88369392	G	T	0.809299	0.041346	0.00703092	7.41e-11	34.58
NTRK3	GCST90470098	rs56100627	15	88369881	T	C	0.101485	-0.0631006	0.00939871	1.05e-13	45.0726
NTRK3	GCST90470098	rs13313527	15	88370262	A	G	0.375882	-0.0352943	0.00571952	8.29e-12	38.0778
NTRK3	GCST90470098	rs11073752	15	88423051	T	C	0.685116	-0.0372324	0.00597265	5.08e-12	38.8588
NTRK3	GCST90470098	rs16940999	15	88447228	T	C	0.0270778	-0.13218	0.0171229	1.25e-17	59.588
NTRK3	GCST90470098	rs16941002	15	88448293	C	T	0.0829825	-0.101274	0.0100033	3.59e-29	102.493
NTRK3	GCST90470098	rs6496454	15	88449489	C	T	0.0757027	-0.0795611	0.0105216	5.58e-17	57.1769
NTRK3	GCST90470098	rs7182329	15	88457639	A	G	0.37555	-0.0444837	0.0057529	1.1e-17	59.7874
NTRK3	GCST90470098	rs2043516	15	88474787	T	C	0.229993	0.065953	0.00658449	1.37e-28	100.324
NTRK3	GCST90470098	rs76948387	15	88482057	T	C	0.0280386	0.195203	0.0168406	1.03e-37	134.35
NTRK3	GCST90470098	rs77071458	15	88483594	G	A	0.160309	-0.136383	0.00752719	1.51e-89	328.274
NTRK3	GCST90470098	rs8033223	15	88502222	T	C	0.108396	-0.110113	0.00893579	2.14e-42	151.842
NTRK3	GCST90470098	rs8037291	15	88507931	G	A	0.175505	0.099465	0.00726016	5.48e-52	187.685
NTRK3	GCST90470098	rs11073754	15	88510169	A	G	0.221399	-0.137016	0.00671674	5.47e-113	416.109
NTRK3	GCST90470098	rs11073755	15	88523321	T	C	0.536032	0.103685	0.00556498	1.41e-94	347.126
NTRK3	GCST90470098	rs1017757	15	88554552	G	A	0.139151	0.213003	0.00799094	1.69e-191	710.489
NTRK3	GCST90470098	rs75735105	15	88566068	A	T	0.080513	-0.105732	0.0101617	1.02e-30	108.258
NTRK3	GCST90470098	rs62022266	15	88590147	G	T	0.0705233	-0.0824648	0.0108777	4.65e-17	57.4703
NTRK3	GCST90470098	rs1948066	15	88590493	T	C	0.30451	-0.0965207	0.00605342	8.98e-70	254.227
NTRK3	GCST90470098	rs16941212	15	88608148	G	T	0.420702	-0.0785968	0.00563032	6.6e-54	194.861
NTRK3	GCST90470098	rs11636250	15	88658964	C	T	0.258315	-0.0361855	0.00633608	2.54e-10	32.6144
NTRK3	GCST90470098	rs62019266	15	88704236	G	A	0.0921169	-0.101121	0.00962996	2.96e-31	110.259
NTRK3	GCST90470098	rs12594538	15	88706888	C	T	0.24168	-0.0611538	0.00647377	1.31e-25	89.2305
NTRK3	GCST90470098	rs76184038	15	88720069	C	T	0.0629866	0.0746636	0.0114521	5.21e-13	42.504
NTRK3	GCST90470098	rs11629691	15	88736975	C	T	0.597782	0.0364166	0.00564261	8.88e-13	41.6506
NTRK3	GCST90470098	rs17831280	15	88742512	T	C	0.0675673	-0.0618376	0.0110051	4.9e-10	31.5716
NTRK3	GCST90470098	rs7176520	15	88778600	T	C	0.565953	0.0691934	0.00563607	4.27e-42	150.716
NTRK3	GCST90470098	rs7180011	15	88820968	C	T	0.203163	-0.0398113	0.00686343	1.33e-10	33.6444
NTRK3	GCST90470098	rs16941598	15	88822333	T	C	0.255495	-0.0630867	0.00634938	3.7e-28	98.7177
NTRK3	GCST90470098	rs12102144	15	88825912	C	T	0.0784978	-0.0552902	0.0111388	3.87e-08	24.6376
NUB1	GCST90470099	rs2792448	7	151027954	C	T	0.615614	-0.0383855	0.0064138	4.45e-10	35.8166
NUB1	GCST90470099	rs7807594	7	151031507	G	A	0.195435	-0.142443	0.00800738	9.97e-77	316.434
NUB1	GCST90470099	rs10257705	7	151032381	C	A	0.0481731	0.0781612	0.0145364	2.1e-08	28.9102
NUB1	GCST90470099	rs2063995	7	151040394	A	G	0.573997	0.0568225	0.00624497	2.48e-21	82.7868
NUB1	GCST90470099	rs61734185	7	151042447	T	G	0.0143283	-0.22149	0.0267363	5.94e-18	68.626
NUB1	GCST90470099	rs66519748	7	151050808	A	C	0.21479	0.087456	0.00754765	1.42e-33	134.257
NUB1	GCST90470099	rs10275580	7	151059941	T	C	0.0785422	-0.0924901	0.011439	3.56e-17	65.3724
NUB1	GCST90470099	rs405281	7	151062348	A	G	0.430202	-0.0567716	0.00625966	3.33e-21	82.2512
NUB1	GCST90470099	rs367191	7	151064305	G	A	0.863567	-0.058374	0.00902163	1.55e-11	41.8649
NUB1	GCST90470099	rs6952675	7	151074479	A	G	0.247394	-0.0661575	0.0071498	5.25e-22	85.6154
NUB1	GCST90470099	rs77210128	7	151087827	T	C	0.0177769	-0.190946	0.023552	2.93e-17	65.7275
NUCB2	GCST90470101	rs7130826	11	17037793	G	T	0.27079	-0.250995	0.00645421	1.94694e-308	1512.26
NUCB2	GCST90470101	rs16933829	11	17115676	C	T	0.0161131	-0.201212	0.0226102	7.74e-23	79.1922
NUCB2	GCST90470101	rs36120454	11	17124388	C	A	0.0790206	0.197259	0.0107591	2.47e-91	336.128
NUCB2	GCST90470101	rs61733866	11	17158120	T	C	0.0112996	-0.196159	0.0269389	8.3e-16	53.0197
NUCB2	GCST90470101	rs4356203	11	17160148	G	A	0.424002	0.230591	0.00575312	1.94694e-308	1606.42
NUCB2	GCST90470101	rs11605718	11	17164193	A	G	0.199461	-0.0748722	0.00711815	2.97e-31	110.634
NUCB2	GCST90470101	rs10741723	11	17185664	T	C	0.983734	-0.142719	0.0234518	1.73e-11	37.0335
NUCB2	GCST90470101	rs113343528	11	17211475	C	T	0.0654679	-0.224112	0.0117579	1.47e-98	363.29
NUCB2	GCST90470101	rs2354863	11	17230389	G	T	0.0677172	0.161374	0.0113658	1.62e-55	201.58
NUCB2	GCST90470101	rs72862100	11	17261879	G	A	0.0685329	-0.230124	0.0115137	3.51e-108	399.464
NUCB2	GCST90470101	rs12786482	11	17297663	C	T	0.0125678	0.17845	0.0261602	4.67e-14	46.53
NUCB2	GCST90470101	rs7127347	11	17300844	G	T	0.110909	-0.162989	0.00909131	2.04e-87	321.4
NUCB2	GCST90470101	rs12421767	11	17326098	A	G	0.0625755	0.199021	0.0120253	8.94e-75	273.896
NUCB2	GCST90470101	rs2634462	11	17339127	C	T	0.728096	-0.128764	0.00639553	9.64e-110	405.339
NUCB2	GCST90470101	rs10832767	11	17359017	G	A	0.0638546	0.318227	0.0117349	1.88e-197	735.36
NUCB2	GCST90470101	rs61880293	11	17376498	C	T	0.0793819	-0.244491	0.0108261	1.45e-137	509.994
NUCB2	GCST90470101	rs1002226	11	17405617	T	C	0.617788	0.228007	0.00585506	1.94694e-308	1516.41
NUCB2	GCST90470101	rs8175351	11	17408496	T	C	0.0216777	-0.122398	0.0196247	5.39e-12	38.8977
NUCB2	GCST90470101	rs5218	11	17409069	A	G	0.314741	0.177885	0.00612421	3.21e-226	843.647
NUCB2	GCST90470101	rs739689	11	17417504	G	A	0.337755	0.0477297	0.00600618	1.56e-18	63.1485
NUCB2	GCST90470101	rs4148634	11	17429872	A	G	0.0996485	0.124079	0.00955375	9.59e-47	168.667
NUCB2	GCST90470101	rs2299639	11	17441385	T	C	0.20532	-0.0894292	0.00708753	3.2e-44	159.203
NUCB2	GCST90470101	rs2237984	11	17446021	C	T	0.585536	0.0429533	0.00578903	2.36e-16	55.0508
NUCB2	GCST90470101	rs4148622	11	17449002	G	A	0.733411	-0.05245	0.00647251	3.3e-19	65.6641
NUCB2	GCST90470101	rs2074308	11	17452580	T	C	0.151625	-0.0881172	0.00792595	1.02e-34	123.595
NUCB2	GCST90470101	rs8192694	11	17452603	G	T	0.153824	-0.0633573	0.00808944	4.79e-18	61.3392
NUCB2	GCST90470101	rs873314	11	17462858	C	T	0.210747	0.0564242	0.00701083	5.74e-19	64.77
NUCB2	GCST90470101	rs11024290	11	17467203	C	T	0.388926	0.0327	0.00585342	6.59e-10	31.2074
NUCB2	GCST90470101	rs8192695	11	17491730	A	G	0.0409541	-0.0833202	0.0144221	1.7e-10	33.3753
NUCB2	GCST90470101	rs34685979	11	17492164	T	C	0.114211	0.0710684	0.00895934	1.8e-18	62.9192
NUCB2	GCST90470101	rs2283255	11	17495051	G	A	0.602018	0.0607012	0.00586429	2.56e-30	107.139
NUCB2	GCST90470101	rs80306361	11	17500831	A	G	0.0396272	-0.107124	0.014517	3.42e-16	54.4506
NUCB2	GCST90470101	rs3758947	11	17501210	A	G	0.186972	0.0371594	0.00736055	2.39e-08	25.4858
NUCB2	GCST90470101	rs2270024	11	17520339	G	A	0.685862	0.0468715	0.00609877	1.96e-17	59.063
NUDT16	GCST90470105	rs16836573	3	131102776	G	T	0.021202	-0.500862	0.0217567	3.69e-126	529.949
NUDT16	GCST90470105	rs58764060	3	131248259	C	T	0.187691	-0.0681323	0.00803114	1.31e-18	71.967
NUDT16	GCST90470105	rs6439305	3	131283007	A	G	0.0298359	-0.15315	0.0183279	4.24e-18	69.8215
NUDT2	GCST90470106	rs41316005	9	34088561	C	G	0.172133	-0.16977	0.00805375	9.44e-106	444.332
NUDT2	GCST90470106	rs146934053	9	34106031	T	C	0.114738	0.0677467	0.00955828	2.08e-13	50.2341
NUDT2	GCST90470106	rs2275003	9	34124860	G	A	0.521647	0.0619596	0.00613161	1.19e-25	102.106
NUDT2	GCST90470106	rs10971942	9	34127763	C	A	0.52173	-0.0374402	0.00609924	2.01e-10	37.6797
NUDT2	GCST90470106	rs10971957	9	34151463	T	C	0.602325	0.221453	0.00622936	5.23e-297	1263.74
NUDT2	GCST90470106	rs13283064	9	34152464	T	C	0.277154	0.0429955	0.00687175	9e-11	39.1465
NUDT2	GCST90470106	rs12376762	9	34159144	G	A	0.178294	0.0634928	0.00798115	1.68e-16	63.2848
NUDT2	GCST90470106	rs138502605	9	34284800	C	G	0.0295309	0.267164	0.0181574	1.77e-52	216.486
NUDT2	GCST90470106	rs7039222	9	34332740	G	A	0.152257	0.305683	0.00847704	1.57e-305	1300.28
NUDT2	GCST90470106	rs4879781	9	34372783	C	G	0.986292	0.197554	0.02629	6.92e-15	56.464
NUDT2	GCST90470106	rs112332239	9	34385757	T	C	0.0160959	-0.191074	0.0241798	2.66e-16	62.4422
NUDT2	GCST90470106	rs10758257	9	34387524	A	C	0.406193	0.0963967	0.0062177	4.59e-58	240.351
NUDT2	GCST90470106	rs4879784	9	34390330	G	T	0.726905	0.179574	0.00682933	1.93e-163	691.373
NUDT2	GCST90470106	rs117232924	9	34403811	T	C	0.0155828	0.292274	0.0247094	1.56e-34	139.907
NUDT2	GCST90470106	rs11788370	9	34421215	T	C	0.154917	-0.0956692	0.00837194	2.42e-32	130.579
NUDT2	GCST90470106	rs10814110	9	34423806	T	C	0.559497	-0.152508	0.00612706	1.14e-146	619.532
NUDT2	GCST90470106	rs7038701	9	34427376	T	C	0.0670614	0.109735	0.012339	3.12e-20	79.0879
NUDT2	GCST90470106	rs75540489	9	34459266	A	G	0.035721	-0.0976784	0.0164189	7.09e-10	35.3908
NUDT2	GCST90470106	rs1328536	9	34505481	T	C	0.535494	0.128738	0.00613681	9.41e-105	440.058
NUDT2	GCST90470106	rs2281997	9	34521867	C	T	0.679722	0.106982	0.00656533	5.94e-64	265.516
NUDT2	GCST90470106	rs4879804	9	34550830	A	G	0.0962282	0.165758	0.0104788	2.26e-60	250.211
NUDT2	GCST90470106	rs2274592	9	34552437	T	C	0.69854	-0.0933876	0.00672444	6.02e-47	192.863
NUDT2	GCST90470106	rs150248045	9	34554144	T	C	0.0224969	0.206606	0.020777	6.81e-25	98.879
NUDT2	GCST90470106	rs3763615	9	34584105	C	T	0.317646	0.107086	0.00656715	4.87e-64	265.885
NUDT5	GCST90470107	rs12569964	10	12173604	T	C	0.453301	-0.0521612	0.00612484	1.13e-18	72.525
NUDT5	GCST90470107	rs12221133	10	12253597	A	G	0.238171	0.0586597	0.00714938	1.91e-17	67.317
NUMB	GCST90470108	rs177387	14	73728957	A	G	0.523964	0.0386946	0.00621248	1.21e-10	38.7929
NUMB	GCST90470108	rs4903104	14	73735366	T	C	0.180176	0.066937	0.00799047	4.74e-18	70.173
NUMB	GCST90470108	rs17781919	14	73743458	T	C	0.0405068	-0.163193	0.0155497	2.02e-27	110.14
NUMB	GCST90470108	rs2215061	14	73882705	T	C	0.451568	0.0685334	0.00615789	1.25e-30	123.857
NUMB	GCST90470108	rs8012627	14	73954497	A	C	0.700308	0.0580762	0.00671249	3.77e-19	74.8533
NUMB	GCST90470108	rs4519287	14	73961821	C	T	0.267948	0.042087	0.00695928	4.07e-10	36.572
NUMB	GCST90470108	rs10150828	14	74077485	T	C	0.444482	0.0340636	0.00617862	1.21e-08	30.3934
NXPH3	GCST90470112	rs2671655	17	47468020	T	C	0.938318	0.126023	0.0123681	3.01e-27	103.819
NXPH3	GCST90470112	rs7212890	17	47477146	C	A	0.786815	0.0537762	0.00720526	2.38e-15	55.7009
NXPH3	GCST90470112	rs935129	17	47486016	G	A	0.672709	0.0391318	0.00635907	6.58e-11	37.8664
NXPH3	GCST90470112	rs2584681	17	47529746	G	A	0.737642	0.0370389	0.00678574	6.95e-09	29.7922
NXPH3	GCST90470112	rs72837238	17	47567942	T	C	0.224832	-0.0506834	0.00715776	5.74e-14	50.1371
NXPH3	GCST90470112	rs734194	17	47591609	G	T	0.0944287	-0.111429	0.0100887	1e-31	121.986
NXPH3	GCST90470112	rs741073	17	47591886	A	G	0.265892	0.0345264	0.00666916	3.94e-08	26.8005
NXPH3	GCST90470112	rs2671648	17	47603386	G	C	0.69325	0.0622154	0.00643911	1.15e-24	93.3525
NXPH3	GCST90470112	rs2537720	17	47610371	A	G	0.421342	0.0701448	0.00598797	1.79e-35	137.219
NXPH3	GCST90470112	rs2537728	17	47629675	G	A	0.572965	0.0610819	0.00605359	9.43e-27	101.808
NXPH3	GCST90470112	rs56400692	17	47651632	T	C	0.257389	0.119114	0.00682092	1.17e-76	304.945
NXPH3	GCST90470112	rs2676791	17	47653804	T	A	0.387221	-0.114395	0.00610732	6.57e-88	350.829
NXPH3	GCST90470112	rs7219984	17	47696820	A	G	0.178741	-0.105227	0.0076798	6.81e-48	187.731
NXPH3	GCST90470112	rs11079876	17	47855616	A	C	0.502074	0.0447902	0.00588617	6.77e-16	57.9005
NXPH3	GCST90470112	rs3785928	17	47903146	A	G	0.0374415	0.099486	0.0156844	1.69e-11	40.2321
OBP2B	GCST90470113	rs11243967	9	135851114	C	A	0.0156988	-0.318242	0.0193082	2.27e-68	271.652
OBP2B	GCST90470113	rs2905069	9	135860839	A	G	0.699569	0.0329407	0.00544985	1.47e-10	36.5325
OBP2B	GCST90470113	rs2073577	9	135861998	G	T	0.376867	0.0320391	0.00489704	4.03e-12	42.803
OBP2B	GCST90470113	rs678946	9	135867687	T	C	0.14923	0.0544447	0.00668626	5.99e-18	66.302
OBP2B	GCST90470113	rs11243974	9	135876453	T	C	0.444309	-0.0454763	0.00480106	9.97e-24	89.7175
OBP2B	GCST90470113	rs586977	9	135934431	A	G	0.365692	0.0382473	0.00496361	3.11e-16	59.373
OBP2B	GCST90470113	rs35170354	9	135955287	A	G	0.0806686	-0.0979765	0.00880329	3.94e-32	123.861
OBP2B	GCST90470113	rs929176	9	135965922	G	C	0.367171	0.0362205	0.00495091	8.76e-15	53.5206
OBP2B	GCST90470113	rs34170541	9	135977366	G	T	0.0411352	0.121948	0.0119812	3.81e-27	103.592
OBP2B	GCST90470113	rs576303	9	136002234	C	T	0.959367	-0.0861923	0.0120352	3.14e-14	51.2872
OBP2B	GCST90470113	rs482670	9	136007358	C	A	0.576783	-0.0558976	0.00479414	4.25e-35	135.94
OBP2B	GCST90470113	rs626713	9	136007988	T	C	0.264704	-0.0865488	0.00542473	3.53e-64	254.535
OBP2B	GCST90470113	rs598123	9	136012792	C	T	0.938729	-0.0806088	0.00996145	9.58e-18	65.4789
OBP2B	GCST90470113	rs7864287	9	136019903	G	A	0.33129	-0.0508092	0.00506734	2.16e-26	100.532
OBP2B	GCST90470113	rs114968084	9	136022954	A	G	0.0303851	0.0819755	0.0143708	1.47e-09	32.5377
OBP2B	GCST90470113	rs7022583	9	136023053	C	T	0.0809547	-0.0540516	0.00872363	5.07e-11	38.3888
OBP2B	GCST90470113	rs4962095	9	136031751	T	G	0.476856	-0.0274465	0.00476639	1.03e-09	33.1571
OBP2B	GCST90470113	rs2073925	9	136037259	A	G	0.0479003	-0.139456	0.011127	2.75e-40	157.073
OBP2B	GCST90470113	rs2073924	9	136037742	A	G	0.197193	-0.0685048	0.00598061	6.2e-34	131.2
OBP2B	GCST90470113	rs7040564	9	136039936	T	C	0.0998115	0.0496976	0.00795676	3.55e-11	39.0104
OBP2B	GCST90470113	rs9411461	9	136040727	G	C	0.401897	-0.0612727	0.0051658	2.91e-36	140.683
OBP2B	GCST90470113	rs7044834	9	136040899	A	C	0.145309	0.0655938	0.00708611	9.84e-23	85.6824
OBP2B	GCST90470113	rs35434910	9	136042324	A	T	0.218527	0.0462361	0.00577636	2.14e-17	64.0672
OBP2B	GCST90470113	rs7022409	9	136043270	C	T	0.640737	-0.0655595	0.0049491	8.42e-45	175.469
OBP2B	GCST90470113	rs10751500	9	136057106	G	A	0.472768	-0.137889	0.00474665	2.83e-208	843.852
OBP2B	GCST90470113	rs10124364	9	136057605	A	G	0.133346	-0.12603	0.0069929	2.22e-81	324.799
OBP2B	GCST90470113	rs75071805	9	136067551	T	C	0.0319983	-0.529751	0.0136299	1.94694e-308	1510.57
OBP2B	GCST90470113	rs7039497	9	136069931	A	G	0.0895057	0.163867	0.00852087	2.13e-92	369.825
OBP2B	GCST90470113	rs10901242	9	136077053	T	C	0.440924	0.258906	0.0047812	1.94694e-308	2932.19
OBP2B	GCST90470113	rs57184987	9	136078112	A	T	0.0223772	0.149691	0.0176344	2.27e-19	72.0526
OBP2B	GCST90470113	rs11244034	9	136080272	C	T	0.840623	0.53053	0.00652295	1.94694e-308	6614.75
OBP2B	GCST90470113	rs12554449	9	136085200	T	G	0.182102	0.205749	0.00627138	4.66e-265	1076.29
OBP2B	GCST90470113	rs140284588	9	136103471	C	T	0.0100043	0.158791	0.0257422	6.17e-11	38.049
OBP2B	GCST90470113	rs7469576	9	136117964	A	G	0.162228	-0.329081	0.00652155	1.94694e-308	2546.16
OBP2B	GCST90470113	rs72775410	9	136124314	A	G	0.0522869	0.1396	0.0114922	5.98e-38	147.551
OBP2B	GCST90470113	rs7857390	9	136128546	G	A	0.585021	-0.0714061	0.00484281	4.42e-55	217.399
OBP2B	GCST90470113	rs41302905	9	136131316	T	C	0.0228071	-0.354934	0.0159595	6.52e-123	494.585
OBP2B	GCST90470113	rs8176744	9	136131350	T	G	0.0429364	0.127981	0.0118895	3.65e-30	115.864
OBP2B	GCST90470113	rs8176739	9	136131523	A	G	0.0267029	0.136532	0.0151267	1.08e-21	81.4637
OBP2B	GCST90470113	rs8176696	9	136136773	T	C	0.02173	-0.342208	0.0162876	6.56e-110	441.414
OBP2B	GCST90470113	rs8176694	9	136137646	C	T	0.184752	0.161186	0.00612731	3.64e-171	691.986
OBP2B	GCST90470113	rs9411377	9	136145404	A	C	0.296999	-0.17425	0.0053054	1.22e-265	1078.68
OBP2B	GCST90470113	rs630014	9	136149722	G	A	0.515552	-0.0724753	0.00475682	1.09e-58	232.129
OBP2B	GCST90470113	rs140079020	9	136150809	T	C	0.0189757	-0.395487	0.0187987	3.4e-110	442.58
OBP2B	GCST90470113	rs633862	9	136155444	T	C	0.529957	-0.0855264	0.00479033	6.69e-80	318.751
OBP2B	GCST90470113	rs176690	9	136162764	T	C	0.231676	0.0527079	0.00561443	2.45e-23	88.1296
OBP2B	GCST90470113	rs592299	9	136179347	T	C	0.467715	-0.107733	0.00476954	1e-126	510.184
OBP2B	GCST90470113	rs493126	9	136179704	G	A	0.825932	-0.087401	0.00627037	2.05e-49	194.28
OBP2B	GCST90470113	rs79158370	9	136182159	A	G	0.0912993	-0.0577871	0.00825778	1.18e-13	48.9686
OBP2B	GCST90470113	rs11244079	9	136184526	A	G	0.0520855	-0.440419	0.0107531	1.94694e-308	1677.43
OBP2B	GCST90470113	rs493014	9	136187163	T	G	0.695382	0.0952363	0.00515005	1.41e-85	341.951
OBP2B	GCST90470113	rs9411396	9	136187652	G	T	0.118634	0.121365	0.00740002	1.03e-67	268.97
OBP2B	GCST90470113	rs10901262	9	136192116	A	G	0.255312	-0.142418	0.00544471	2.97e-169	684.166
OBP2B	GCST90470113	rs17150482	9	136194595	C	T	0.283722	-0.118511	0.00530743	6.9e-124	498.575
OBP2B	GCST90470113	rs61751475	9	136228007	T	C	0.029668	0.172373	0.013952	3.38e-39	152.632
OBP2B	GCST90470113	rs36091105	9	136259809	T	C	0.0688133	0.126334	0.00940959	5.65e-46	180.252
OBP2B	GCST90470113	rs62575995	9	136268311	G	A	0.495675	-0.0723187	0.00476716	3.37e-58	230.125
OBP2B	GCST90470113	rs28699275	9	136278835	T	C	0.0309876	-0.0744983	0.013679	7.75e-09	29.6594
OBP2B	GCST90470113	rs3124776	9	136284450	C	T	0.478176	0.0679497	0.00475504	7.61e-52	204.197
OBP2B	GCST90470113	rs3118671	9	136297407	T	G	0.182262	0.108917	0.00626432	7.15e-76	302.291
OBP2B	GCST90470113	rs41314453	9	136307825	T	C	0.0175015	-0.372555	0.018196	1.79e-104	419.191
OBP2B	GCST90470113	rs36221464	9	136308733	A	G	0.0243825	0.118072	0.0158282	2.61e-15	55.6435
OBP2B	GCST90470113	rs592514	9	136309841	T	A	0.124602	0.0476509	0.00723732	2.95e-12	43.348
OBP2B	GCST90470113	rs3094375	9	136319068	C	T	0.459111	-0.0286879	0.00479771	2.31e-10	35.7529
OBP2B	GCST90470113	rs4962051	9	136331726	A	G	0.0539268	-0.0607291	0.010597	1.24e-09	32.8403
OCLN	GCST90470114	rs72767869	5	68577720	G	T	0.127794	0.0719398	0.00894465	9.55e-18	64.6835
OCLN	GCST90470114	rs2583707	5	68757774	C	T	0.0237086	-0.399576	0.0197024	8.69e-104	411.286
OCLN	GCST90470114	rs28616120	5	68785298	A	G	0.808226	-0.0820756	0.00754694	4.08e-31	118.268
OCLN	GCST90470114	rs61396502	5	68826041	A	C	0.113869	0.0483394	0.00934627	3.45e-08	26.749
ODAM	GCST90470115	rs41292321	4	70861858	C	G	0.080408	0.0654619	0.0113989	2.06e-09	32.9789
ODAM	GCST90470115	rs80119553	4	70944087	A	G	0.0145146	-0.308032	0.0254975	1.94e-36	145.941
ODAM	GCST90470115	rs4694267	4	70951806	T	G	0.861726	-0.0826667	0.00884832	1.86e-22	87.2813
ODAM	GCST90470115	rs777393	4	71000270	T	C	0.97024	-0.153278	0.0180373	7.47e-19	72.2098
ODAM	GCST90470115	rs13142709	4	71007911	A	C	0.648472	-0.0855874	0.00649334	4.78e-43	173.726
ODAM	GCST90470115	rs1709287	4	71013720	T	C	0.56917	-0.0387182	0.00619423	6.9e-11	39.0695
ODAM	GCST90470115	rs1612460	4	71024099	G	A	0.11264	-0.180554	0.00964873	6.43e-85	350.152
ODAM	GCST90470115	rs11735430	4	71025548	T	G	0.575206	-0.0961841	0.00637454	7.36e-56	227.662
ODAM	GCST90470115	rs6600807	4	71032811	A	G	0.887004	-0.136142	0.00974253	3.64e-48	195.264
ODAM	GCST90470115	rs78815441	4	71032904	A	T	0.0205821	0.27661	0.022796	9.56e-37	147.231
ODAM	GCST90470115	rs17647132	4	71041750	C	T	0.184746	0.0493474	0.00822029	3.74e-10	36.036
ODAM	GCST90470115	rs13105632	4	71043494	T	C	0.689245	-0.0676218	0.00670047	6.19e-26	101.846
ODAM	GCST90470115	rs17704146	4	71058749	T	A	0.143238	0.302421	0.00872605	2.1e-286	1201.08
ODAM	GCST90470115	rs4694273	4	71067317	A	C	0.622222	0.115339	0.00628762	1.12e-81	336.482
ODAM	GCST90470115	rs35068797	4	71081435	C	T	0.0191329	0.246366	0.0222699	7.89e-31	122.379
ODAM	GCST90470115	rs4460073	4	71107703	C	T	0.125979	-0.138721	0.00917968	5.04e-56	228.356
ODAM	GCST90470115	rs41497446	4	71117522	A	G	0.129181	0.0585804	0.00915194	2.4e-11	40.9694
ODAM	GCST90470115	rs13105545	4	71118967	G	A	0.280721	-0.0694112	0.0067999	1.71e-26	104.192
ODAM	GCST90470115	rs2127786	4	71129165	T	G	0.229294	0.0699204	0.00725252	8.26e-24	92.9418
ODAM	GCST90470115	rs79435408	4	71134421	T	A	0.118922	0.180945	0.00950841	9.33e-88	362.125
ODAM	GCST90470115	rs1812922	4	71154114	T	C	0.958284	0.125258	0.0153801	1.92e-17	66.3249
ODAM	GCST90470115	rs6844722	4	71221864	G	A	0.959767	-0.234423	0.0155279	6.44e-56	227.906
ODAM	GCST90470115	rs1383433	4	71226021	G	A	0.829347	-0.0705457	0.00811452	1.17e-19	75.5783
ODAM	GCST90470115	rs1842474	4	71229896	T	G	0.340676	-0.0898916	0.00645039	6.52e-48	194.2
ODAM	GCST90470115	rs6600814	4	71235301	T	G	0.669531	-0.11315	0.00645852	1.15e-74	306.92
ODAM	GCST90470115	rs4426856	4	71263790	G	T	0.763103	-0.104652	0.00720084	5.94e-52	211.208
OGA	GCST90470117	rs11191048	10	103319198	T	C	0.190721	-0.0508613	0.00789701	3.15e-11	41.4793
OGA	GCST90470117	rs3730478	10	103339142	A	G	0.0785689	0.0646738	0.0114387	5.59e-09	31.9658
OGA	GCST90470117	rs4466759	10	103493226	C	T	0.57159	-0.0986955	0.00629574	9.59e-59	245.744
OGA	GCST90470117	rs35344824	10	103528396	T	C	0.0452401	-0.0878554	0.0149584	1.41e-09	34.4944
OGA	GCST90470117	rs10883689	10	103586356	A	G	0.291804	-0.114745	0.0067933	6.66e-68	285.291
OGA	GCST90470117	rs150849281	10	103601711	G	A	0.039394	-0.0875278	0.015934	1.49e-08	30.1735
OGA	GCST90470117	rs17777943	10	103746504	A	G	0.0959467	0.0673574	0.0106201	6.23e-11	40.225
OGA	GCST90470117	rs3737243	10	103825747	A	G	0.107729	-0.101514	0.00994188	6.56e-26	104.255
OGFR	GCST90470118	rs3787535	20	61353521	A	G	0.298813	-0.0365931	0.00650229	3.22e-09	31.67
OGFR	GCST90470118	rs75817908	20	61426678	A	G	0.0681852	-0.0843399	0.0118026	5.62e-14	51.0611
OGFR	GCST90470118	rs76839923	20	61430729	A	G	0.0350451	0.0844627	0.0162925	4.95e-08	26.8744
OGFR	GCST90470118	rs11554807	20	61431251	C	A	0.31899	-0.0817481	0.00641445	5.6e-41	162.412
OGFR	GCST90470118	rs116876380	20	61444523	T	C	0.0144203	-0.295591	0.0250168	1.82e-35	139.605
OGFR	GCST90470118	rs6122316	20	61447759	C	T	0.527731	-0.0470002	0.00597075	1.23e-16	61.9616
OGFR	GCST90470118	rs1018439	20	61464184	T	C	0.208087	-0.0468617	0.00746666	4.06e-11	39.3881
OGN	GCST90470119	rs67451261	9	94898866	C	G	0.342401	0.152613	0.00523797	9.85e-239	848.866
OGN	GCST90470119	rs56090663	9	94899162	T	C	0.099835	-0.0824799	0.00856411	1.08e-27	92.7499
OGN	GCST90470119	rs7874985	9	94919766	G	A	0.082857	0.221028	0.00902884	3.8e-169	599.256
OGN	GCST90470119	rs7848948	9	94920008	G	A	0.287926	0.187509	0.00548603	1.94694e-308	1168.18
OGN	GCST90470119	rs10465156	9	94920495	A	G	0.0433344	-0.0689953	0.0121486	1.26e-10	32.2531
OGN	GCST90470119	rs117883886	9	94921478	A	G	0.0248063	0.0880893	0.015881	3.36e-10	30.7661
OGN	GCST90470119	rs1970119	9	94922307	C	A	0.117459	-0.0631957	0.00776449	3.06e-20	66.2416
OGN	GCST90470119	rs6479409	9	94927187	A	G	0.0912546	0.112662	0.00869462	9.53e-49	167.894
OGN	GCST90470119	rs72748394	9	94936283	T	C	0.0137809	0.273257	0.0214294	2.9e-47	162.594
OGN	GCST90470119	rs4744122	9	94939615	C	T	0.497214	0.31465	0.00493994	1.94694e-308	4056.9
OGN	GCST90470119	rs13292103	9	94945832	A	C	0.174992	0.323306	0.00655593	1.94694e-308	2431.87
OGN	GCST90470119	rs11790258	9	94951235	T	C	0.169528	0.2873	0.00659318	1.94694e-308	1898.73
OGN	GCST90470119	rs11791931	9	94954007	T	C	0.13208	-0.0982449	0.00730631	2.34e-52	180.803
OGN	GCST90470119	rs78155973	9	95046659	C	G	0.0898886	-0.208438	0.008931	6.32e-154	544.673
OGN	GCST90470119	rs55678935	9	95058994	T	C	0.0280132	-0.216613	0.0165955	1.94e-49	170.362
OGN	GCST90470119	rs17518956	9	95070787	A	G	0.0449157	0.299112	0.0119742	4.93e-176	623.955
OGN	GCST90470119	rs41305617	9	95078413	C	T	0.0261179	0.318768	0.0155314	1.72e-119	421.219
OGN	GCST90470119	rs142786233	9	95105847	A	C	0.0297557	-0.144094	0.0148507	4.38e-28	94.1412
OGN	GCST90470119	rs1746787	9	95132690	G	A	0.0254896	-0.158206	0.0156903	3.39e-30	101.664
OGN	GCST90470119	rs13294520	9	95156134	A	G	0.0112404	-0.143108	0.0238084	9.98e-12	36.1285
OGN	GCST90470119	rs13289189	9	95160634	T	C	0.0303592	0.291258	0.0143301	3.2e-117	413.084
OGN	GCST90470119	rs41278695	9	95228663	T	C	0.0106503	-0.191454	0.0240899	2.26e-19	63.1597
OGN	GCST90470119	rs34758505	9	95277356	T	C	0.0446434	0.120917	0.0119948	3.49e-30	101.617
OGN	GCST90470119	rs2296668	9	95279588	G	A	0.551502	0.25658	0.00497413	1.94694e-308	2660.68
OGN	GCST90470119	rs10992384	9	95372761	A	G	0.166299	-0.218634	0.00663534	1.01e-304	1085.65
OGN	GCST90470119	rs117314703	9	95377203	T	C	0.0134942	0.27424	0.0215105	3.01e-47	162.533
OGN	GCST90470119	rs541913650	9	95398939	T	A	0.0583265	0.260852	0.0106303	6.08e-170	602.115
OLFM4	GCST90470121	rs17410833	13	53356397	C	T	0.179757	-0.0547213	0.00773232	1.85e-14	50.0812
OLFM4	GCST90470121	rs235786	13	53359285	T	C	0.436058	-0.0396423	0.00597672	6.96e-13	43.9919
OLFM4	GCST90470121	rs4885982	13	53364587	A	G	0.0510037	0.165259	0.013639	2.65e-39	146.807
OLFM4	GCST90470121	rs874778	13	53367433	T	C	0.606652	0.0589476	0.00609697	1.23e-25	93.4731
OLFM4	GCST90470121	rs9536293	13	53369630	A	G	0.108676	0.166847	0.00964543	3.07e-78	299.21
OLFM4	GCST90470121	rs7987897	13	53372146	A	T	0.269725	-0.100098	0.00669741	7.07e-59	223.367
OLFM4	GCST90470121	rs746449	13	53378375	C	T	0.355849	0.0803677	0.00620303	1.09e-44	167.856
OLFM4	GCST90470121	rs9563120	13	53379521	T	C	0.320676	-0.0772645	0.00638206	3.06e-39	146.561
OLFM4	GCST90470121	rs55945391	13	53383100	G	A	0.0563651	0.0766351	0.0128767	1.17e-10	35.4182
OLFM4	GCST90470121	rs11842523	13	53390673	T	C	0.103535	0.0988494	0.00966454	1.71e-28	104.609
OLFM4	GCST90470121	rs10162284	13	53397648	C	T	0.383522	0.0721708	0.00605167	3.96e-38	142.218
OLFM4	GCST90470121	rs595190	13	53405951	G	A	0.099602	-0.085194	0.00983869	7.01e-21	74.9766
OLFM4	GCST90470121	rs476136	13	53413498	A	G	0.119006	-0.0490276	0.00915916	6.85e-09	28.6518
OLFM4	GCST90470121	rs9316593	13	53468335	A	G	0.618822	-0.0952145	0.00609345	3.47e-64	244.153
OLFM4	GCST90470121	rs17620405	13	53477615	T	C	0.0256866	0.240276	0.0197473	1.28e-39	148.042
OLFM4	GCST90470121	rs12323047	13	53479749	G	A	0.0264983	0.151283	0.0184661	7.41e-19	67.1136
OLFM4	GCST90470121	rs11617653	13	53495696	C	T	0.114296	0.197007	0.0093077	3.47e-116	447.982
OLFM4	GCST90470121	rs74847410	13	53496761	T	C	0.059844	-0.167327	0.0125099	1.64e-47	178.899
OLFM4	GCST90470121	rs1407757	13	53500578	A	G	0.117333	0.229472	0.00920804	2.72e-160	621.022
OLFM4	GCST90470121	rs1555560	13	53503630	T	C	0.663651	-0.168236	0.00624686	7.5e-187	725.264
OLFM4	GCST90470121	rs9527038	13	53503775	G	A	0.183607	-0.125258	0.00760537	4.22e-71	271.239
OLFM4	GCST90470121	rs1115872	13	53513100	C	A	0.552288	-0.0570151	0.00592151	1.95e-25	92.7037
OLFM4	GCST90470121	rs1115871	13	53513216	A	C	0.212798	0.168001	0.00766113	1.44e-124	480.861
OLFM4	GCST90470121	rs7334328	13	53522233	C	A	0.788872	0.0432948	0.00732718	1.59e-10	34.9124
OLFM4	GCST90470121	rs1077506	13	53523954	T	C	0.0548915	-0.219862	0.0130402	2e-74	284.258
OLFM4	GCST90470121	rs17053117	13	53543167	A	G	0.0301015	0.248723	0.0173144	1.58e-54	206.348
OLFM4	GCST90470121	rs116952670	13	53543881	T	C	0.0489152	0.0760741	0.0139359	3.43e-09	29.7977
OLFM4	GCST90470121	rs1323107	13	53552879	C	T	0.95321	-0.362556	0.0139649	8.67e-174	673.991
OLFM4	GCST90470121	rs7319241	13	53568522	C	A	0.775998	0.0879496	0.0071411	1.5e-40	151.677
OLFM4	GCST90470121	rs9536335	13	53586474	A	G	0.719455	-0.142035	0.00659274	2.65e-120	464.132
OLFM4	GCST90470121	rs7987399	13	53587466	T	G	0.402557	-0.113316	0.00610182	6.9e-90	344.862
OLFM4	GCST90470121	rs7999275	13	53589368	G	A	0.768564	0.36498	0.00721249	1.94694e-308	2560.64
OLFM4	GCST90470121	rs7982351	13	53589635	G	C	0.44057	0.230559	0.00594849	1.94694e-308	1502.22
OLFM4	GCST90470121	rs9596753	13	53590493	C	G	0.046021	-0.484552	0.014412	4.91e-290	1130.36
OLFM4	GCST90470121	rs34780863	13	53590581	T	C	0.118765	0.377616	0.00918861	1.94694e-308	1688.82
OLFM4	GCST90470121	rs9536337	13	53596686	G	A	0.44901	-0.269931	0.00596818	1.94694e-308	2045.52
OLFM4	GCST90470121	rs9536340	13	53598540	C	T	0.752263	-0.120216	0.00684502	1.36e-80	308.43
OLFM4	GCST90470121	rs9568793	13	53602032	A	G	0.150282	0.0536566	0.0083424	3.34e-12	41.3662
OLFM4	GCST90470121	rs2298229	13	53602970	G	A	0.231664	0.0631538	0.0073192	9.58e-21	74.448
OLFM4	GCST90470121	rs17552089	13	53603808	T	C	0.418412	-0.0608021	0.00631102	1.82e-25	92.8154
OLFM4	GCST90470121	rs1891945	13	53607340	A	G	0.487193	-0.146081	0.00595904	3.61e-155	600.92
OLFM4	GCST90470121	rs3803260	13	53613125	C	T	0.0947921	-0.303451	0.0102875	9.8e-224	870.047
OLFM4	GCST90470121	rs8181889	13	53613990	A	G	0.39956	-0.0719237	0.00604671	6.12e-38	141.478
OLFM4	GCST90470121	rs34067666	13	53617309	T	C	0.014745	-0.702588	0.0244168	5.18e-213	827.95
OLFM4	GCST90470121	rs9591494	13	53617649	A	G	0.0287151	0.214856	0.017712	2.17e-39	147.144
OLFM4	GCST90470121	rs56099527	13	53621074	G	C	0.115649	-0.158074	0.00939611	4.17e-74	283.013
OLFM4	GCST90470121	rs17053849	13	53625624	G	A	0.0550929	-0.300532	0.0129805	1.25e-138	536.023
OLFM4	GCST90470121	rs1891948	13	53639145	A	G	0.402245	-0.166493	0.00606218	3.08e-194	754.253
OLFM4	GCST90470121	rs9536347	13	53644011	T	C	0.114221	0.14734	0.00929542	5.39e-66	251.238
OLFM4	GCST90470121	rs78966250	13	53652014	C	T	0.0710965	0.156335	0.0115325	9.37e-49	183.757
OLFM4	GCST90470121	rs148315249	13	53657043	A	G	0.035856	0.217384	0.0163776	8.14e-47	176.172
OLFM4	GCST90470121	rs1343610	13	53662674	C	T	0.623434	-0.157675	0.00615914	4.89e-169	655.341
OLFM4	GCST90470121	rs2806976	13	53663068	A	G	0.229802	-0.0570308	0.00705806	2.19e-18	65.2875
OLFM4	GCST90470121	rs2806984	13	53677679	C	T	0.0865211	0.105358	0.0106109	6.02e-27	98.5851
OLFM4	GCST90470121	rs2491124	13	53784083	C	T	0.426099	-0.0403334	0.00598055	2.86e-13	45.481
OLFM4	GCST90470121	rs56115948	13	53849296	T	C	0.0700986	-0.185282	0.011681	4.39e-66	251.587
OLFM4	GCST90470121	rs9536385	13	53869949	C	T	0.943755	-0.0718736	0.0128836	1.55e-09	31.1207
OLR1	GCST90470122	rs11053625	12	10283952	C	A	0.188799	0.0851474	0.00767111	3.81e-31	123.199
OLR1	GCST90470122	rs1050289	12	10311166	T	C	0.105729	0.0516184	0.00970907	2.71e-08	28.2641
OLR1	GCST90470122	rs1050283	12	10312289	A	G	0.4845	-0.073119	0.00595006	8.61e-38	151.008
OLR1	GCST90470122	rs11053646	12	10313448	G	C	0.0893915	0.129164	0.0104123	1.78e-38	153.878
OLR1	GCST90470122	rs4763454	12	10336755	C	A	0.119851	-0.0600744	0.00926215	1.18e-11	42.0666
OLR1	GCST90470122	rs12371638	12	10347952	C	T	0.679914	0.0390991	0.0063955	1.63e-10	37.3737
OLR1	GCST90470122	rs10845066	12	10356932	G	T	0.834244	-0.0587187	0.00794136	1.06e-14	54.6695
OMD	GCST90470123	rs7023755	9	94949905	G	T	0.329372	0.0426985	0.00571811	1.89e-16	55.7573
OMD	GCST90470123	rs501814	9	94984150	C	T	0.114829	0.0482122	0.00839923	2.52e-10	32.9471
OMD	GCST90470123	rs17591435	9	95191287	G	A	0.056828	-0.0981442	0.0116096	1.21e-20	71.4619
OMD	GCST90470123	rs7848472	9	95197471	C	T	0.112374	0.0629996	0.00851822	3.63e-16	54.6966
OMD	GCST90470123	rs1535754	9	95201917	G	T	0.31105	0.0542433	0.00582257	9.98e-25	86.785
OMD	GCST90470123	rs1117670	9	95384198	T	C	0.223393	-0.0617419	0.0064502	5.16e-26	91.621
OMG	GCST90470124	rs11080149	17	29623288	T	C	0.137334	-0.107404	0.00820384	1.85e-47	171.391
OMG	GCST90470124	rs8065496	17	29720140	C	T	0.61603	0.0400025	0.00581538	2.89e-14	47.3151
OMG	GCST90470124	rs7503263	17	29744499	G	A	0.706866	0.0391364	0.00623451	3.96e-12	39.4039
OMG	GCST90470124	rs7213426	17	29783963	T	C	0.0534764	-0.070426	0.0126854	8.44e-10	30.8204
OMP	GCST90470125	rs643047	11	76604091	T	A	0.0268776	-0.200405	0.0197584	2.07e-24	102.872
OMP	GCST90470125	rs11237066	11	76760040	A	G	0.108987	0.0564458	0.0103485	4.18e-08	29.7502
OMP	GCST90470125	rs12286331	11	76799711	C	T	0.419487	-0.0727307	0.00653092	4.33e-29	124.013
OMP	GCST90470125	rs948977	11	76801982	T	G	0.311258	-0.0463729	0.00686261	1.1e-11	45.6596
OMP	GCST90470125	rs12421551	11	76812803	G	A	0.256137	0.0867831	0.00743443	8.51e-32	136.256
OMP	GCST90470125	rs12417314	11	76812956	A	G	0.0874214	0.0884752	0.011639	2.15e-14	57.7817
OMP	GCST90470125	rs2233546	11	76813961	T	C	0.0528746	-0.333786	0.0142931	7.33e-122	545.337
OMP	GCST90470125	rs4945143	11	76820429	C	A	0.53113	0.0781029	0.00649013	1.1e-33	144.813
OMP	GCST90470125	rs4944147	11	76880518	A	G	0.281234	-0.0436522	0.00715707	8.73e-10	37.1983
OPLAH	GCST90470127	rs12681478	8	144941419	T	C	0.401812	-0.0332235	0.00626974	3.89e-08	28.0784
OPLAH	GCST90470127	rs9314419	8	144948861	C	T	0.872274	-0.0522579	0.00952353	1.26e-08	30.1085
OPLAH	GCST90470127	rs111403659	8	144960909	A	T	0.124425	-0.060711	0.00943064	2.44e-11	41.4414
OPLAH	GCST90470127	rs62522549	8	144974231	A	C	0.215396	0.129288	0.00777356	1.13e-66	276.604
OPLAH	GCST90470127	rs4077670	8	144976654	G	T	0.207789	0.0943713	0.00768609	3.82e-37	150.748
OPLAH	GCST90470127	rs113513807	8	144990784	A	G	0.0272594	0.138344	0.0189006	3.17e-14	53.5735
OPLAH	GCST90470127	rs28455570	8	144993069	A	G	0.107917	-0.0963021	0.00988762	5.45e-24	94.857
OPLAH	GCST90470127	rs35858667	8	144994888	A	G	0.0818663	0.110319	0.0116507	9.2e-23	89.6554
OPLAH	GCST90470127	rs55895668	8	145001031	C	T	0.429605	0.162552	0.00620937	2.5e-162	685.284
OPLAH	GCST90470127	rs3135103	8	145006992	T	C	0.0193005	-0.23525	0.0224019	1.27e-27	110.274
OPLAH	GCST90470127	rs73715570	8	145025298	T	C	0.229449	-0.0968107	0.00739759	5.82e-42	171.257
OPLAH	GCST90470127	rs4977166	8	145055034	A	C	0.0612944	-0.105487	0.0128622	1.8e-17	67.2583
OPLAH	GCST90470127	rs79832570	8	145097720	C	T	0.0817887	-0.0772153	0.011242	1.05e-12	47.1736
OPLAH	GCST90470127	rs77911607	8	145100221	T	C	0.0698606	0.0863133	0.0123936	5.09e-13	48.5004
OPLAH	GCST90470127	rs7459752	8	145110901	A	G	0.278072	0.0524156	0.00712588	2.37e-14	54.1036
OPLAH	GCST90470127	rs7004867	8	145114844	T	C	0.0779768	0.0687722	0.0114615	4.88e-10	36.0016
OPLAH	GCST90470127	rs4977190	8	145223775	C	T	0.528936	-0.0600438	0.00633517	8.38e-23	89.826
OPTC	GCST90470128	rs10800917	1	203334320	G	T	0.557692	0.0336741	0.00570921	2.49e-10	34.7874
OPTC	GCST90470128	rs10920621	1	203335113	T	C	0.493993	0.030777	0.00592829	2.56e-08	26.951
OPTC	GCST90470128	rs2185644	1	203366863	C	T	0.633514	0.032482	0.00593114	4.23e-09	29.991
OPTC	GCST90470128	rs12079530	1	203368217	T	C	0.0857615	-0.0554521	0.0104098	1.1e-08	28.375
OPTC	GCST90470128	rs1539144	1	203372186	G	A	0.362841	0.0466539	0.00587274	1.57e-17	63.1068
OPTC	GCST90470128	rs1539143	1	203372485	A	G	0.781171	0.0354568	0.00684082	2.69e-08	26.8636
OPTC	GCST90470128	rs12124767	1	203380124	A	G	0.0823951	-0.117818	0.0102976	1.25e-34	130.899
OPTC	GCST90470128	rs77952974	1	203439113	G	A	0.0582051	0.0751936	0.0120609	2.26e-11	38.8674
OPTC	GCST90470128	rs72743616	1	203441176	T	C	0.0672144	0.0790393	0.0112746	5.45e-14	49.1438
OPTC	GCST90470128	rs3766907	1	203450442	T	C	0.117707	-0.155528	0.00879865	3.47e-80	312.44
OPTC	GCST90470128	rs10217817	1	203461656	G	A	0.314059	0.123404	0.00611015	4.26e-104	407.884
OPTC	GCST90470128	rs2242200	1	203464932	T	C	0.0422595	0.175142	0.0140216	6.06e-41	156.016
OPTC	GCST90470128	rs13303360	1	203488344	A	G	0.171974	-0.043425	0.00751164	5.59e-10	33.4189
OPTC	GCST90470128	rs1106891	1	203611163	T	C	0.0235103	-0.157978	0.0186467	1e-19	71.7745
OPTC	GCST90470128	rs10900561	1	203635699	G	A	0.894524	0.0773007	0.00918067	1.68e-19	70.8924
OPTC	GCST90470128	rs4951357	1	203644628	A	G	0.805152	0.0488339	0.00712834	1.99e-13	46.9297
OPTC	GCST90470128	rs4951378	1	203658782	G	A	0.902263	0.0810398	0.00950116	5.69e-20	72.7486
ORM1	GCST90470129	rs13295729	9	116940489	T	C	0.0658253	-0.0651818	0.0123408	1.85e-08	27.8963
ORM1	GCST90470129	rs3827676	9	116941019	T	C	0.412361	-0.0427502	0.0061935	1.97e-13	47.6416
ORM1	GCST90470129	rs7870474	9	116979172	T	C	0.173129	-0.0507033	0.0081279	3.06e-11	38.9133
ORM1	GCST90470129	rs2060129	9	116983847	T	C	0.824297	-0.0517837	0.00803066	6.54e-12	41.5781
ORM1	GCST90470129	rs1982850	9	117000801	A	G	0.403037	-0.0411858	0.00621123	1.64e-12	43.9664
ORM1	GCST90470129	rs1249709	9	117010629	T	C	0.472856	-0.0333003	0.00609647	5.98e-09	29.8347
ORM1	GCST90470129	rs77569894	9	117012440	T	C	0.0851607	0.0597038	0.0109081	5.57e-09	29.956
ORM1	GCST90470129	rs13286360	9	117021374	A	G	0.0204023	-0.135856	0.0218834	3.8e-11	38.5397
ORM1	GCST90470129	rs2808768	9	117024142	T	G	0.588766	-0.0379894	0.00621672	7.61e-11	37.3409
ORM1	GCST90470129	rs62555434	9	117038607	T	C	0.0968601	-0.0748801	0.0103372	1.21e-14	52.4692
ORM1	GCST90470129	rs1075375	9	117045585	T	C	0.265733	0.062573	0.00688851	3.88e-22	82.5097
ORM1	GCST90470129	rs2130722	9	117047888	T	C	0.0780501	-0.064047	0.0113197	1.68e-09	32.0119
ORM1	GCST90470129	rs1249742	9	117051614	G	A	0.147417	0.0516931	0.00861043	1.62e-10	36.041
ORM1	GCST90470129	rs7855288	9	117054542	T	C	0.326196	0.0471892	0.00679079	1.35e-13	48.2866
ORM1	GCST90470129	rs1687403	9	117061023	C	T	0.0760842	-0.0946899	0.0115589	2.68e-18	67.1047
ORM1	GCST90470129	rs1546048	9	117064345	A	G	0.344487	0.0782654	0.00662459	2.64e-36	139.574
ORM1	GCST90470129	rs10817590	9	117066823	T	C	0.441051	-0.168368	0.00612626	2.54e-188	755.283
ORM1	GCST90470129	rs1000744	9	117072656	A	C	0.387857	-0.119696	0.00627203	7.79e-92	364.187
ORM1	GCST90470129	rs7851482	9	117078286	G	T	0.58659	-0.0584944	0.00627076	2.95e-23	87.0101
ORM1	GCST90470129	rs2636885	9	117079287	G	A	0.651071	-0.185976	0.006503	9.55e-204	817.839
ORM1	GCST90470129	rs2787337	9	117084228	T	C	0.32794	-0.221312	0.00646966	1.37e-290	1170.12
ORM1	GCST90470129	rs116994374	9	117084672	A	G	0.0729662	0.574798	0.0120716	1.94694e-308	2267.16
ORM1	GCST90470129	rs1766076	9	117084905	C	T	0.195752	-0.136535	0.00785164	1.43e-76	302.377
ORM1	GCST90470129	rs10982151	9	117086271	G	T	0.136119	0.139716	0.00904794	9.03e-61	238.438
ORM1	GCST90470129	rs1126801	9	117087412	A	G	0.0239816	-0.504697	0.0198704	3.77e-161	645.107
ORM1	GCST90470129	rs1044531	9	117098650	T	C	0.911587	-0.0649763	0.0108373	1.71e-10	35.9461
ORM1	GCST90470129	rs3762054	9	117108122	T	C	0.248217	-0.104758	0.00705416	2.42e-56	220.529
ORM1	GCST90470129	rs10982177	9	117114168	T	C	0.105194	-0.0822008	0.00998235	1.79e-18	67.8061
ORM1	GCST90470129	rs2787348	9	117121840	C	A	0.769389	-0.176959	0.00724706	4.32e-149	596.216
ORM1	GCST90470129	rs41278657	9	117124785	A	G	0.0290502	-0.138392	0.0179914	2.57e-16	59.1664
ORM1	GCST90470129	rs12337816	9	117125236	C	T	0.133428	-0.112791	0.00891341	2.15e-41	160.119
ORM1	GCST90470129	rs2763188	9	117141480	T	C	0.268593	-0.0854835	0.006904	1.05e-39	153.301
ORM1	GCST90470129	rs2636893	9	117151781	A	G	0.440507	-0.138037	0.00613659	7.97e-127	505.963
ORM1	GCST90470129	rs12351392	9	117153206	C	A	0.259758	0.0826251	0.00693286	6.5e-37	142.03
ORM1	GCST90470129	rs10759693	9	117162253	T	C	0.549838	-0.0457688	0.00613572	1.95e-15	55.6404
ORM1	GCST90470129	rs7044547	9	117197493	A	C	0.345917	-0.15009	0.00642999	2.05e-136	544.835
ORM1	GCST90470129	rs78520014	9	117227096	G	A	0.0590103	-0.102526	0.013176	1.16e-16	60.5458
ORM1	GCST90470129	rs17807115	9	117256467	G	A	0.0741439	-0.0608524	0.0116304	2.51e-08	27.3746
ORM1	GCST90470129	rs1408524	9	117271073	A	G	0.906162	0.113635	0.010436	4.29e-31	118.56
ORM1	GCST90470129	rs79358020	9	117271988	A	G	0.0181677	-0.154922	0.0227547	4.14e-13	46.3519
ORM1	GCST90470129	rs1535964	9	117272439	C	G	0.368723	0.0545701	0.00630093	2.87e-20	75.0036
ORM1	GCST90470129	rs10513249	9	117303911	G	C	0.166541	-0.0666023	0.00815751	3.46e-18	66.657
ORM1	GCST90470129	rs7023699	9	117312382	T	C	0.464494	-0.0551438	0.00630248	1.18e-20	76.5512
ORM1	GCST90470129	rs10982285	9	117312703	C	T	0.254194	-0.0511038	0.00699047	6.93e-15	53.4412
ORM1	GCST90470129	rs10124912	9	117313484	G	A	0.873344	-0.0573502	0.00971898	3.29e-10	34.8185
ORM1	GCST90470129	rs10759717	9	117313489	C	A	0.688061	-0.0417688	0.00686148	8.98e-11	37.0553
ORM1	GCST90470129	rs79333317	9	117326569	G	A	0.0294353	-0.13303	0.0181569	6.05e-15	53.6779
OSCAR	GCST90470131	rs76219743	19	54371658	A	G	0.0861242	0.0611145	0.0103152	1.12e-10	35.1005
OSCAR	GCST90470131	rs307943	19	54404476	G	T	0.805336	-0.0529838	0.00779513	1.37e-13	46.1978
OSCAR	GCST90470131	rs11672982	19	54429198	T	G	0.326854	-0.0464861	0.00657833	1.45e-14	49.9341
OSCAR	GCST90470131	rs117571097	19	54449316	C	T	0.0354988	-0.137032	0.0174389	1.19e-17	61.7433
OSCAR	GCST90470131	rs35387445	19	54449656	T	C	0.0253639	0.0939492	0.0184472	2.96e-08	25.9363
OSCAR	GCST90470131	rs307912	19	54451613	T	A	0.637528	-0.0538558	0.00667462	1.59e-18	65.102
OSCAR	GCST90470131	rs112649813	19	54457608	G	C	0.28323	-0.0448142	0.00719128	1.17e-11	38.833
OSCAR	GCST90470131	rs11084305	19	54460053	G	T	0.791057	-0.0370299	0.00713236	1.59e-08	26.9538
OSCAR	GCST90470131	rs74182517	19	54462369	C	A	0.472408	0.0728717	0.00627789	1.35e-36	134.733
OSCAR	GCST90470131	rs113155272	19	54466008	T	G	0.0483256	-0.187903	0.0139155	6.58e-49	182.326
OSCAR	GCST90470131	rs4806479	19	54492905	A	G	0.376838	0.0526599	0.00600263	1.3e-21	76.9589
OSCAR	GCST90470131	rs158197	19	54502409	T	C	0.12051	-0.0806993	0.00893583	8.31e-23	81.5553
OSCAR	GCST90470131	rs12980121	19	54515415	C	G	0.0604775	0.0915607	0.0121734	2.67e-16	56.5687
OSCAR	GCST90470131	rs462094	19	54517268	G	A	0.703026	-0.0535535	0.00635678	4.71e-20	70.9713
OSCAR	GCST90470131	rs457915	19	54518091	C	T	0.333438	-0.107444	0.00612791	3.3e-81	307.413
OSCAR	GCST90470131	rs462778	19	54519760	T	C	0.603904	-0.0516219	0.00597897	5.54e-21	74.5413
OSCAR	GCST90470131	rs415492	19	54530018	A	C	0.137173	-0.164204	0.00843497	1.17e-99	378.95
OSCAR	GCST90470131	rs628604	19	54531624	G	C	0.422384	-0.0610737	0.00596314	7.27e-29	104.891
OSCAR	GCST90470131	rs583273	19	54534832	G	A	0.907804	0.223383	0.0101149	1.06e-127	487.709
OSCAR	GCST90470131	rs4239594	19	54537079	G	A	0.64323	0.0973076	0.00604667	1.05e-68	258.966
OSCAR	GCST90470131	rs287127	19	54541452	T	C	0.207362	0.281108	0.00714221	1.94694e-308	1549.04
OSCAR	GCST90470131	rs2433724	19	54545531	C	T	0.426233	-0.292511	0.00587242	1.94694e-308	2481.03
OSCAR	GCST90470131	rs11669716	19	54549548	T	C	0.386033	0.0879142	0.00613228	6.67e-55	205.521
OSCAR	GCST90470131	rs11667088	19	54550487	C	T	0.467576	-0.300559	0.0058384	1.94694e-308	2650.05
OSCAR	GCST90470131	rs10414749	19	54550830	T	C	0.140303	-0.19006	0.00837517	1.01e-134	514.963
OSCAR	GCST90470131	rs7343122	19	54556105	A	C	0.986449	0.601098	0.0260487	3.08e-139	532.475
OSCAR	GCST90470131	rs12971502	19	54556755	G	A	0.0773141	-0.257694	0.0112835	2.01e-136	521.56
OSCAR	GCST90470131	rs8110260	19	54556959	C	G	0.38304	0.266985	0.00642367	1.94694e-308	1727.39
OSCAR	GCST90470131	rs62147266	19	54557379	G	A	0.154826	-0.35381	0.00877375	1.94694e-308	1626.12
OSCAR	GCST90470131	rs77090474	19	54561561	C	T	0.0290502	-0.108911	0.017258	6.44e-12	39.824
OSCAR	GCST90470131	rs118129557	19	54563049	T	C	0.0675127	-0.0998454	0.011574	5.97e-21	74.4173
OSCAR	GCST90470131	rs8111849	19	54566176	C	T	0.222289	0.399579	0.00731384	1.94694e-308	2984.67
OSCAR	GCST90470131	rs17305269	19	54578328	G	A	0.0145828	-0.886689	0.0247786	1.94694e-308	1280.47
OSCAR	GCST90470131	rs4806706	19	54579363	A	C	0.715544	0.383772	0.00651354	1.94694e-308	3471.32
OSCAR	GCST90470131	rs4806495	19	54587396	G	A	0.0643942	0.0658718	0.0117601	1.08e-09	31.3734
OSCAR	GCST90470131	rs654765	19	54590836	G	A	0.931696	0.652873	0.011671	1.94694e-308	3129.12
OSCAR	GCST90470131	rs11883211	19	54592888	A	C	0.787698	0.203128	0.00716912	7.09e-209	802.767
OSCAR	GCST90470131	rs254260	19	54606209	G	T	0.9885	-0.295535	0.0275829	1.97e-31	114.794
OSCAR	GCST90470131	rs621147	19	54611287	A	G	0.539329	-0.201291	0.00582586	1.96506e-308	1193.74
OSCAR	GCST90470131	rs75622830	19	54611734	G	A	0.0981324	-0.157082	0.00975399	8.43e-69	259.34
OSCAR	GCST90470131	rs4806711	19	54619191	G	A	0.189308	0.166717	0.00737061	7.36e-134	511.605
OSCAR	GCST90470131	rs254276	19	54626054	C	T	0.13397	-0.128979	0.0085888	4.59e-60	225.504
OSCAR	GCST90470131	rs1058572	19	54627164	A	G	0.029291	0.378261	0.0172415	4.77e-126	481.301
OSCAR	GCST90470131	rs40168	19	54641388	G	A	0.778904	-0.189054	0.0069778	3.59e-191	734.034
OSCAR	GCST90470131	rs62144175	19	54650022	A	G	0.0383077	0.108947	0.0153148	9.66e-15	50.6047
OSCAR	GCST90470131	rs76413314	19	54654940	C	A	0.0167298	-0.126765	0.022875	1.62e-09	30.7084
OSCAR	GCST90470131	rs35661899	19	54655836	G	T	0.0211855	-0.122507	0.0201182	3.39e-11	37.0788
OSCAR	GCST90470131	rs4806718	19	54657877	C	T	0.372949	0.101294	0.00613715	3.57e-72	272.406
OSCAR	GCST90470131	rs11606	19	54658102	G	C	0.426653	-0.0478911	0.00591545	1.22e-18	65.5413
OSCAR	GCST90470131	rs35034412	19	54660171	G	A	0.0691996	-0.173824	0.0115449	2.27e-60	226.685
OSCAR	GCST90470131	rs3170255	19	54664044	T	C	0.0160227	-0.402895	0.0234811	7.55e-78	294.395
OSCAR	GCST90470131	rs36655	19	54665970	T	C	0.329573	-0.144443	0.00621475	3.22e-141	540.165
OSCAR	GCST90470131	rs1050527	19	54677167	T	G	0.115625	0.111321	0.00906535	9.42e-41	150.788
OSCAR	GCST90470131	rs2278499	19	54682867	C	T	0.216635	-0.0853623	0.00712471	7.06e-39	143.542
OSCAR	GCST90470131	rs36631	19	54691414	G	A	0.561693	-0.0407949	0.00584829	3.12e-14	48.656
OSCAR	GCST90470131	rs36621	19	54697714	T	C	0.822777	-0.0748101	0.00765313	1.93e-26	95.5485
OSCAR	GCST90470131	rs144441443	19	54698145	G	A	0.050005	-0.250527	0.0141959	3.03e-82	311.434
OSCAR	GCST90470131	rs28513	19	54699386	A	C	0.465012	0.0394617	0.0057518	8.13e-14	47.068
OSCAR	GCST90470131	rs17305332	19	54708665	C	T	0.405338	0.0370443	0.00588693	7.4e-12	39.5956
OSCAR	GCST90470131	rs7260457	19	54734184	G	C	0.602939	-0.0475311	0.00647939	1.4e-15	53.8109
OSCAR	GCST90470131	rs61567093	19	54734388	C	T	0.169636	0.0659998	0.00848724	2.56e-17	60.4692
OSCAR	GCST90470131	rs61002408	19	54742693	G	A	0.10688	-0.0897914	0.00984206	3.05e-23	83.2299
OSCAR	GCST90470131	rs448461	19	54742738	C	G	0.25712	0.0422063	0.00717351	1.51e-10	34.6157
OSCAR	GCST90470131	rs3848615	19	54761007	G	C	0.200485	-0.0394329	0.00730809	4.27e-09	29.1133
OSCAR	GCST90470131	rs80207250	19	54767901	G	A	0.121194	-0.0657202	0.00891227	9.99e-16	54.3755
OSCAR	GCST90470131	rs1128646	19	54782407	T	C	0.581209	-0.0320167	0.0059106	3.71e-09	29.3408
OSCAR	GCST90470131	rs13347078	19	54784922	C	T	0.20865	-0.043107	0.00717076	6e-11	36.1365
OSCAR	GCST90470131	rs12971823	19	54817431	A	G	0.11056	0.0507509	0.00944935	5.02e-09	28.8446
OSM	GCST90470133	rs5753028	22	30556845	C	T	0.0230511	-0.190211	0.0193864	1.16e-24	96.2633
OSMR	GCST90470132	rs1444887	5	38611768	C	T	0.420753	0.0518554	0.00584742	6.32e-22	78.6396
OSMR	GCST90470132	rs13190535	5	38650637	C	A	0.499997	0.0619798	0.00563204	7.06e-33	121.102
OSMR	GCST90470132	rs12517759	5	38709629	G	A	0.723723	0.0439911	0.00626509	2.53e-14	49.3011
OSMR	GCST90470132	rs4283817	5	38722734	C	T	0.778326	-0.124207	0.00741756	8.51e-74	280.383
OSMR	GCST90470132	rs7444312	5	38723159	A	G	0.649052	-0.0601334	0.00644438	4.21e-24	87.0665
OSMR	GCST90470132	rs6883199	5	38723422	G	A	0.160427	-0.0651365	0.00807419	2.04e-18	65.0778
OSMR	GCST90470132	rs16867665	5	38728597	G	A	0.262923	-0.0378141	0.00638533	1.3e-10	35.069
OSMR	GCST90470132	rs41520248	5	38732261	A	C	0.0121381	0.165213	0.0258311	3.89e-12	40.9056
OSMR	GCST90470132	rs6893601	5	38737883	T	C	0.0467743	-0.0803145	0.0132681	5.06e-11	36.6396
OSMR	GCST90470132	rs4869598	5	38743568	T	C	0.606666	0.0565572	0.00578157	2.5e-26	95.69
OSMR	GCST90470132	rs4400150	5	38763356	A	G	0.0636374	-0.0701431	0.0115279	4.02e-11	37.0211
OSMR	GCST90470132	rs9687972	5	38778514	T	G	0.876046	0.101814	0.00853036	2.26e-38	142.45
OSMR	GCST90470132	rs4360064	5	38788560	A	G	0.271026	0.0796376	0.00629613	6.99e-43	159.982
OSMR	GCST90470132	rs11744747	5	38793697	T	C	0.313173	-0.0360286	0.00605213	1.04e-10	35.4373
OSMR	GCST90470132	rs6888067	5	38802148	T	C	0.138981	0.0917763	0.00869658	2.28e-30	111.364
OSMR	GCST90470132	rs1560423	5	38802377	T	G	0.985434	0.502495	0.0249543	7.22e-106	405.467
OSMR	GCST90470132	rs7729903	5	38804071	C	T	0.224296	-0.241224	0.00672537	1.94694e-308	1286.44
OSMR	GCST90470132	rs6892412	5	38808237	T	C	0.869819	-0.148361	0.00833132	3.26e-83	317.098
OSMR	GCST90470132	rs1393109	5	38812605	T	C	0.263073	0.256359	0.00641452	1.94694e-308	1597.17
OSMR	GCST90470132	rs11949532	5	38830149	T	A	0.0384328	-0.770613	0.0146033	1.94694e-308	2784.54
OSMR	GCST90470132	rs357286	5	38837861	A	G	0.42394	-0.23619	0.005679	1.94694e-308	1729.66
OSMR	GCST90470132	rs2292018	5	38846554	C	A	0.266769	-0.504854	0.00638899	1.94694e-308	6243.81
OSMR	GCST90470132	rs357287	5	38850990	A	C	0.700039	-0.112073	0.00616066	9.27e-87	330.925
OSMR	GCST90470132	rs357281	5	38868472	T	C	0.191149	0.240592	0.007216	1.09e-286	1111.61
OSMR	GCST90470132	rs555235	5	38880689	G	A	0.402042	0.11261	0.00575771	5.54e-100	382.504
OSMR	GCST90470132	rs499225	5	38882247	G	A	0.752203	-0.210539	0.00656377	1.68e-265	1028.82
OSMR	GCST90470132	rs112993075	5	38889078	T	C	0.0259696	-0.459335	0.0175691	4.3e-177	683.506
OSMR	GCST90470132	rs1897140	5	38898447	A	G	0.232315	-0.257766	0.00665604	1.94694e-308	1499.69
OSMR	GCST90470132	rs11949864	5	38903923	C	T	0.174217	0.174702	0.00740075	9.5e-145	557.219
OSMR	GCST90470132	rs357275	5	38929518	A	G	0.0193183	-0.194336	0.0204025	4.78e-25	90.7241
OSMR	GCST90470132	rs357277	5	38931919	A	G	0.597363	-0.0886218	0.00570442	8.84e-64	241.346
OSMR	GCST90470132	rs1051977	5	38933645	A	G	0.0795963	-0.126303	0.0106275	4.64e-38	141.236
OSMR	GCST90470132	rs80347570	5	39023609	T	C	0.0514818	0.0810607	0.0127435	5.08e-12	40.4602
OSMR	GCST90470132	rs7703002	5	39045342	C	A	0.902413	-0.134279	0.00965904	1.97e-51	193.255
OSMR	GCST90470132	rs62358705	5	39143602	G	A	0.0945125	0.110602	0.00955374	3.34e-36	134.017
OSMR	GCST90470132	rs10941419	5	39156746	A	G	0.873005	0.124516	0.00850876	8.51e-57	214.141
OSMR	GCST90470132	rs144474927	5	39160992	C	T	0.0120773	-0.388281	0.0268407	1.53e-55	209.26
OSMR	GCST90470132	rs17380263	5	39164823	G	A	0.214232	-0.14026	0.00683742	8.54e-110	420.79
OSTN	GCST90470134	rs10937458	3	190844007	G	A	0.702005	-0.088308	0.00702087	1.29e-36	158.198
OSTN	GCST90470134	rs1551425	3	190861860	G	A	0.879363	-0.0995214	0.00988479	4.66e-24	101.363
OSTN	GCST90470134	rs16866197	3	190877111	A	G	0.13702	0.0764262	0.00930656	1.56e-16	67.4354
OSTN	GCST90470134	rs73199626	3	190888563	C	T	0.174435	-0.0635151	0.00853178	7.41e-14	55.4188
OSTN	GCST90470134	rs6773838	3	190920536	A	G	0.342923	0.08193	0.00677589	5.76e-34	146.196
OSTN	GCST90470134	rs9857505	3	190961156	A	G	0.423847	0.0378141	0.00653131	5.97e-09	33.5188
OSTN	GCST90470134	rs9868244	3	190984431	C	T	0.540773	0.0349065	0.00641844	4.64e-08	29.5757
OTOA	GCST90470135	rs8054407	16	21737626	A	G	0.433173	-0.0500823	0.00649082	5.31e-15	59.532
OTUD6B	GCST90470136	rs772800449	8	92085199	T	TATC	0.202509	-0.0442265	0.0079909	1.35e-08	30.6306
OXCT1	GCST90470138	rs12186512	5	41802771	G	A	0.287687	0.048213	0.00689591	4.81e-13	48.8795
OXT	GCST90470139	rs1329269	20	2810098	T	C	0.364205	0.144525	0.00603707	1.22e-150	573.08
OXT	GCST90470139	rs6132977	20	2825972	A	G	0.0109116	0.155267	0.0277432	9.88e-10	31.3204
OXT	GCST90470139	rs555502	20	2846397	A	G	0.260603	0.054914	0.00653256	4.33e-20	70.6612
OXT	GCST90470139	rs80081239	20	2848083	A	G	0.0281181	-0.104758	0.0172852	3.64e-11	36.7288
OXT	GCST90470139	rs13042869	20	2854123	A	G	0.0203267	-0.176973	0.0204041	2.76e-21	75.2248
OXT	GCST90470139	rs112543840	20	2876099	G	C	0.0974022	0.0965829	0.00967942	1.2e-27	99.5596
OXT	GCST90470139	rs4813622	20	2970332	A	G	0.106267	-0.12761	0.00939764	9.65e-50	184.38
OXT	GCST90470139	rs4813623	20	2970390	G	A	0.0763901	0.0843357	0.0109823	5.04e-17	58.9682
OXT	GCST90470139	rs490535	20	3001343	T	C	0.34195	0.0320074	0.00606362	8.21e-09	27.8624
OXT	GCST90470139	rs6076463	20	3012815	T	C	0.243342	0.17536	0.00672504	2.43e-178	679.913
OXT	GCST90470139	rs77873321	20	3022190	G	T	0.0229362	0.209526	0.0200568	3.83e-30	109.128
OXT	GCST90470139	rs6115764	20	3024914	C	G	0.122905	-0.195892	0.00875581	8.04e-132	500.521
OXT	GCST90470139	rs1100	20	3028711	A	G	0.123903	0.0636664	0.00917445	3.51e-14	48.1551
OXT	GCST90470139	rs12625893	20	3033259	A	G	0.220955	0.209309	0.00690266	1.98e-240	919.443
OXT	GCST90470139	rs6076466	20	3034048	C	T	0.271881	-0.0949525	0.00647934	1.22e-57	214.75
OXT	GCST90470139	rs4815560	20	3035797	A	G	0.527813	0.10684	0.00575333	1.99e-91	344.835
OXT	GCST90470139	rs6076470	20	3045988	T	C	0.255042	0.0833692	0.00657631	1.39e-43	160.705
OXT	GCST90470139	rs59478431	20	3046312	C	T	0.0994659	0.447779	0.00962144	1.94694e-308	2165.85
OXT	GCST90470139	rs11697250	20	3048537	A	G	0.78819	0.118873	0.00759909	2.02e-65	244.695
OXT	GCST90470139	rs877172	20	3049890	G	T	0.313674	0.535822	0.00661283	1.94694e-308	6565.21
OXT	GCST90470139	rs77555429	20	3051624	C	T	0.0889885	0.226846	0.0106694	3.06e-119	452.023
OXT	GCST90470139	rs144102485	20	3052552	T	C	0.0679355	-0.128104	0.0123272	7.59e-30	107.989
OXT	GCST90470139	rs2740210	20	3053255	A	C	0.330621	-0.313753	0.00610438	1.94694e-308	2641.65
OXT	GCST90470139	rs73088759	20	3059918	T	C	0.0955265	0.324929	0.0103269	1.04e-258	989.972
OXT	GCST90470139	rs3761249	20	3066362	G	T	0.10329	0.289497	0.00965172	2.7e-235	899.622
OXT	GCST90470139	rs6084265	20	3070898	T	C	0.409715	-0.157205	0.00620018	9.9e-169	642.845
OXT	GCST90470139	rs1884856	20	3073075	G	A	0.861189	0.126535	0.00923091	1.17e-50	187.895
OXT	GCST90470139	rs857240	20	3075629	C	T	0.898389	0.0578964	0.0101194	4.17e-10	32.7325
OXT	GCST90470139	rs2422843	20	3081680	T	C	0.58227	0.0359064	0.00580592	1.44e-11	38.2458
OXT	GCST90470139	rs11087565	20	3084593	C	T	0.204912	-0.0419287	0.00707376	9.63e-11	35.1321
OXT	GCST90470139	rs193392	20	3085245	T	C	0.51411	0.0567038	0.00630183	8.73e-23	80.9605
OXT	GCST90470139	rs45551643	20	3091127	G	C	0.0646408	-0.0774279	0.0125914	1.88e-11	37.8117
OXT	GCST90470139	rs12480378	20	3091357	G	A	0.0940659	-0.0673509	0.0098369	7.63e-14	46.8762
OXT	GCST90470139	rs857246	20	3091527	T	C	0.610247	0.0353578	0.00588634	5.41e-11	36.0796
OXT	GCST90470139	rs6139011	20	3094175	T	G	0.0478237	0.118794	0.0135316	9.11e-22	77.068
OXT	GCST90470139	rs7260750	20	3147024	A	G	0.649628	-0.042674	0.00603411	1.14e-14	50.0129
OXT	GCST90470139	rs6139039	20	3210692	G	A	0.591039	-0.0302073	0.0058739	1.96e-08	26.4456
OXT	GCST90470139	rs1207	20	3231134	T	C	0.298972	0.0383491	0.00627775	2.55e-11	37.315
OXT	GCST90470139	rs2236107	20	3285821	A	G	0.202609	-0.0574478	0.00711609	1.19e-18	65.1697
P4HB	GCST90470140	rs79344332	17	79772713	G	A	0.621368	0.0376401	0.00657275	3.98e-09	32.7936
P4HB	GCST90470140	rs2070871	17	79805134	A	G	0.198002	0.0792223	0.00760321	9.34e-27	108.563
PACS2	GCST90470141	rs4146328	14	105636587	A	G	0.616892	-0.0347045	0.00636784	1.76e-08	29.7009
PACS2	GCST90470141	rs10134946	14	105654606	T	C	0.335861	-0.037124	0.00673359	1.2e-08	30.3947
PACS2	GCST90470141	rs3891052	14	105672895	T	C	0.287127	-0.0449771	0.00694201	2.11e-11	41.9754
PACS2	GCST90470141	rs12434042	14	105679131	A	G	0.0959238	0.0608119	0.0105305	2.37e-09	33.3476
PACS2	GCST90470141	rs2816644	14	105691474	C	T	0.694339	-0.0404461	0.00703656	2.8e-09	33.038
PACS2	GCST90470141	rs14592	14	105717265	T	C	0.0794803	-0.0726215	0.0126521	2.95e-09	32.9448
PACS2	GCST90470141	rs76752037	14	105728197	T	C	0.0660298	0.122592	0.0131578	5.83e-22	86.8041
PACS2	GCST90470141	rs8022526	14	105756485	G	A	0.311997	0.154206	0.00668532	1.08e-125	532.034
PACS2	GCST90470141	rs4983411	14	105916797	A	G	0.650691	0.0464445	0.00672586	9.39e-13	47.682
PACS2	GCST90470141	rs9671696	14	105932544	A	G	0.584171	-0.0443829	0.0063863	6.72e-13	48.2964
PADI2	GCST90470142	rs3738618	1	17216080	C	T	0.253007	-0.0472566	0.00812468	3.03e-09	33.8294
PADI2	GCST90470142	rs115736587	1	17227627	T	C	0.0861137	-0.0628397	0.0111866	1.02e-08	31.5541
PADI2	GCST90470142	rs761421	1	17313654	T	C	0.525851	0.045627	0.00635525	2.49e-13	51.5419
PADI2	GCST90470142	rs2746543	1	17386880	A	G	0.715588	0.0717099	0.00700262	1.62e-25	104.862
PADI2	GCST90470142	rs11203290	1	17389580	T	C	0.324585	0.0512805	0.00689492	3.38e-14	55.313
PADI2	GCST90470142	rs2746533	1	17394046	G	A	0.0753434	0.0827965	0.0119807	1.84e-12	47.7575
PADI2	GCST90470142	rs2235910	1	17425829	T	G	0.618466	0.122053	0.00653993	1.01e-80	348.283
PADI2	GCST90470142	rs2143810	1	17440854	A	C	0.513121	0.0425853	0.00641877	1.34e-11	44.0147
PADI4	GCST90470143	rs10788657	1	17464780	C	T	0.643531	0.0404714	0.00643189	1.11e-10	39.5914
PADI4	GCST90470143	rs4620585	1	17486722	T	C	0.745871	0.0442237	0.00706994	1.43e-10	39.1256
PADI4	GCST90470143	rs2454175	1	17497428	T	A	0.595622	0.0359641	0.00668335	3.46e-08	28.9555
PADI4	GCST90470143	rs72646751	1	17549713	T	G	0.0685158	0.115632	0.012767	1.62e-20	82.0274
PADI4	GCST90470143	rs34961969	1	17549820	A	T	0.0765552	-0.0683964	0.0122914	1.17e-08	30.963
PADI4	GCST90470143	rs2977290	1	17552875	G	A	0.84626	-0.0503135	0.00861373	2.12e-09	34.1168
PADI4	GCST90470143	rs10127662	1	17554853	G	T	0.181499	-0.0700823	0.00836157	8.52e-18	70.2462
PADI4	GCST90470143	rs2977235	1	17557178	T	C	0.294758	0.0498155	0.00677364	4.72e-14	54.0838
PADI4	GCST90470143	rs79179503	1	17561944	A	G	0.115405	-0.0517024	0.00955334	2.89e-08	29.2882
PADI4	GCST90470143	rs12025184	1	17579783	A	G	0.152813	-0.0576512	0.00852118	4.04e-12	45.7719
PADI4	GCST90470143	rs2977269	1	17591077	G	A	0.245096	0.0980325	0.0071378	5.05e-45	188.622
PADI4	GCST90470143	rs2272629	1	17593316	A	G	0.0787727	0.0821772	0.011392	1.41e-13	52.0335
PADI4	GCST90470143	rs2293917	1	17601083	T	C	0.394281	0.0582516	0.00630846	2.9e-21	85.2611
PADI4	GCST90470143	rs3750304	1	17610899	G	A	0.22911	0.0762804	0.00733833	1.63e-26	108.047
PADI4	GCST90470143	rs142315069	1	17622127	G	A	0.0414324	-0.123023	0.0160822	4.43e-15	58.5145
PADI4	GCST90470143	rs2477134	1	17633572	T	G	0.654388	-0.14369	0.00646199	5.04e-115	494.427
PADI4	GCST90470143	rs13375202	1	17651637	G	A	0.374324	-0.240945	0.00636311	1.94694e-308	1433.77
PADI4	GCST90470143	rs1635594	1	17661805	G	A	0.705922	-0.151153	0.00673413	3.65e-117	503.793
PADI4	GCST90470143	rs16825533	1	17665881	G	A	0.0528954	0.0933194	0.0137504	3.46e-12	46.0568
PADI4	GCST90470143	rs1748023	1	17666584	G	A	0.054482	-0.0828148	0.0135235	3.43e-10	37.4987
PADI4	GCST90470143	rs35903413	1	17668563	A	G	0.138161	0.147187	0.00885849	4.63e-65	276.059
PADI4	GCST90470143	rs33981382	1	17668888	G	A	0.0102419	-0.674869	0.030412	1.45e-114	492.416
PADI4	GCST90470143	rs1748015	1	17675650	A	G	0.950597	-0.111183	0.0142533	1.28e-15	60.8454
PADI4	GCST90470143	rs12732819	1	17695153	T	C	0.165697	-0.109035	0.00824305	6.88e-42	174.96
PADI4	GCST90470143	rs12073549	1	17720545	T	C	0.138007	0.0554714	0.00890536	1.71e-10	38.7987
PAEP	GCST90470144	rs1061486	9	138328485	C	A	0.689449	-0.0321756	0.00579954	1.56e-09	30.7786
PAEP	GCST90470144	rs68089380	9	138357436	T	C	0.0889098	0.0504153	0.00928132	3.39e-09	29.5044
PAEP	GCST90470144	rs10858115	9	138361170	C	T	0.283835	0.0374073	0.00597329	9.42e-12	39.2164
PAEP	GCST90470144	rs2590504	9	138365495	T	C	0.528328	0.0287121	0.00527041	3.05e-09	29.6772
PAEP	GCST90470144	rs895192	9	138366254	C	T	0.796285	0.063378	0.00681878	4.74e-24	86.3864
PAEP	GCST90470144	rs6537896	9	138383300	T	C	0.49744	0.06762	0.00549	5.72e-41	151.7
PAEP	GCST90470144	rs7022918	9	138385449	G	C	0.0549339	-0.0775341	0.0116382	4.17e-13	44.3808
PAEP	GCST90470144	rs3818596	9	138391865	T	C	0.404941	-0.0504781	0.00537896	1.74e-24	88.0627
PAEP	GCST90470144	rs34149047	9	138395624	T	C	0.0139596	0.188319	0.0224335	6.51e-20	70.4653
PAEP	GCST90470144	rs3748201	9	138396198	G	A	0.0641168	0.224345	0.0107872	2.05e-113	432.514
PAEP	GCST90470144	rs11103048	9	138411772	G	A	0.177232	0.199776	0.00693864	1.66e-215	828.934
PAEP	GCST90470144	rs3827832	9	138414834	G	T	0.413222	0.0703611	0.00538201	6.2e-46	170.907
PAEP	GCST90470144	rs210081	9	138428645	A	G	0.45248	-0.101201	0.00531814	2.87e-95	362.102
PAEP	GCST90470144	rs12001733	9	138431675	A	C	0.25994	0.116531	0.00606187	3.5e-97	369.531
PAEP	GCST90470144	rs67179915	9	138434844	A	T	0.0177504	-0.195971	0.020031	1.8e-26	95.7106
PAEP	GCST90470144	rs580072	9	138437551	A	G	0.736414	0.0315972	0.00599132	9.51e-09	27.8121
PAEP	GCST90470144	rs72766542	9	138439792	A	G	0.0382553	-0.103051	0.0139256	8.06e-16	54.7597
PAEP	GCST90470144	rs4841996	9	138448556	A	C	0.292509	-0.145845	0.00646187	3.21e-133	509.388
PAEP	GCST90470144	rs3748202	9	138453446	T	C	0.0402643	0.109446	0.0137763	5.35e-18	63.1128
PAEP	GCST90470144	rs3748206	9	138454301	T	C	0.327466	0.251332	0.00584334	1.94694e-308	1849.93
PAEP	GCST90470144	rs11103063	9	138456727	T	C	0.178408	-0.290913	0.00749708	1.94694e-308	1505.65
PAEP	GCST90470144	rs783771	9	138460445	T	C	0.226307	0.652959	0.00628999	1.94694e-308	10775.9
PAEP	GCST90470144	rs72619351	9	138478478	T	G	0.126635	-0.119005	0.00807841	7.7e-58	217
PAEP	GCST90470144	rs3849218	9	138480486	T	C	0.537463	-0.353976	0.00537934	1.94694e-308	4329.84
PAEP	GCST90470144	rs4842008	9	138482709	A	G	0.708682	-0.336859	0.00576424	1.94694e-308	3415.03
PAEP	GCST90470144	rs7853276	9	138483196	C	G	0.0569065	-0.127411	0.01136	2.9e-34	125.788
PAEP	GCST90470144	rs7847577	9	138484461	C	T	0.240129	0.188336	0.00642119	1.44e-223	860.234
PAEP	GCST90470144	rs7873626	9	138490710	T	C	0.697184	-0.138318	0.00580458	2.88e-148	567.804
PAEP	GCST90470144	rs7029116	9	138493788	T	C	0.692397	-0.0476462	0.00570727	1.04e-19	69.6917
PAEP	GCST90470144	rs34958644	9	138495142	C	T	0.111537	-0.0999442	0.0084502	6.52e-38	139.882
PAEP	GCST90470144	rs4842011	9	138496667	G	A	0.933963	-0.345418	0.0107762	1.34e-266	1027.41
PAEP	GCST90470144	rs7859252	9	138500099	A	G	0.0111196	-0.132686	0.0252382	1.06e-08	27.6386
PAEP	GCST90470144	rs11103093	9	138502895	C	T	0.32662	-0.0683882	0.00563031	6.86e-40	147.53
PAEP	GCST90470144	rs872006	9	138503448	A	G	0.304876	-0.0476442	0.00578258	3.06e-19	67.8826
PAEP	GCST90470144	rs11792145	9	138505985	C	T	0.733191	-0.0382523	0.00595211	2.67e-12	41.3005
PAEP	GCST90470144	rs12342924	9	138507857	T	C	0.239313	0.111777	0.00619411	7.26e-86	325.633
PAEP	GCST90470144	rs4841890	9	138510283	A	G	0.0388732	-0.114208	0.0135968	6.19e-20	70.5504
PAEP	GCST90470144	rs12336965	9	138515929	T	G	0.229651	0.112133	0.00626802	2.02e-84	320.028
PAEP	GCST90470144	rs17040344	9	138516119	A	G	0.0798932	0.0670738	0.00973252	6.38e-14	47.4938
PAEP	GCST90470144	rs7466817	9	138516531	C	G	0.650716	0.0560232	0.00558155	8.94e-28	100.741
PAEP	GCST90470144	rs10858139	9	138518827	G	A	0.419618	0.0706691	0.00535005	7.43e-47	174.472
PAEP	GCST90470144	rs1333239	9	138519161	G	A	0.201356	-0.070783	0.00661724	2.55e-31	114.416
PAEP	GCST90470144	rs11103117	9	138527913	G	A	0.276971	0.0619454	0.00589288	2.65e-30	110.495
PAEP	GCST90470144	rs1537414	9	138529777	T	G	0.667864	0.0738811	0.00565523	7.15e-46	170.667
PAEP	GCST90470144	rs3893372	9	138532893	T	C	0.492156	-0.0833076	0.00527715	3.76e-66	249.202
PAEP	GCST90470144	rs11103123	9	138537416	C	T	0.145235	-0.0527593	0.0076829	7.83e-14	47.1552
PAEP	GCST90470144	rs117297109	9	138539336	T	C	0.0899641	-0.0694147	0.00962496	4.21e-15	52.01
PAEP	GCST90470144	rs13293756	9	138540992	G	A	0.15903	0.129157	0.00718316	2.93e-85	323.286
PAEP	GCST90470144	rs45625533	9	138555886	A	G	0.0888983	-0.0548667	0.0101773	4.44e-09	29.0626
PAEP	GCST90470144	rs78783501	9	138559030	A	G	0.014144	0.139961	0.0223966	1.04e-11	39.051
PAEP	GCST90470144	rs515114	9	138560450	T	C	0.897811	-0.0701685	0.00869428	1.59e-18	65.1327
PAEP	GCST90470144	rs149525015	9	138573513	A	G	0.0516011	-0.119127	0.012639	1.1e-24	88.8336
PAEP	GCST90470144	rs13298683	9	138581119	A	G	0.232638	0.0390763	0.00628058	1.28e-11	38.7088
PAEP	GCST90470144	rs10858151	9	138582650	A	G	0.46827	-0.049477	0.00528114	2.08e-24	87.7675
PAEP	GCST90470144	rs498974	9	138607551	T	A	0.286983	0.0710933	0.00581522	2.18e-40	149.454
PAEP	GCST90470144	rs7855716	9	138617501	C	G	0.368238	-0.0576762	0.00545242	1.15e-30	111.891
PAEP	GCST90470144	rs11103147	9	138620891	G	A	0.132975	0.12719	0.00776535	4.53e-71	268.266
PAEP	GCST90470144	rs7849042	9	138640167	G	C	0.578169	-0.047912	0.00554159	5.01e-21	74.7485
PAEP	GCST90470144	rs10118746	9	138653652	G	A	0.284034	-0.0393656	0.005941	5.56e-13	43.9033
PAEP	GCST90470144	rs61744696	9	138664762	T	C	0.0172479	-0.111235	0.0202944	2.45e-09	30.0408
PAEP	GCST90470144	rs77940967	9	138680621	T	C	0.0242049	0.127025	0.0174531	2.37e-15	52.9684
PAEP	GCST90470144	rs7029951	9	138687695	A	G	0.262019	0.0667049	0.00607186	6.07e-33	120.685
PAEP	GCST90470144	rs913342	9	138707727	G	C	0.821205	0.037076	0.00688379	4.59e-09	29.0076
PAFAH2	GCST90470146	rs138802502	1	26092615	T	C	0.0121957	-0.193243	0.0311954	4.19e-10	38.3715
PAFAH2	GCST90470146	rs4659397	1	26257526	G	A	0.817943	0.0472876	0.00846783	1.79e-08	31.1841
PAFAH2	GCST90470146	rs2565034	1	26275871	T	C	0.193805	-0.044412	0.00810578	3.29e-08	30.0188
PAFAH2	GCST90470146	rs150131635	1	26290281	A	G	0.0147864	-0.162342	0.0279545	4.73e-09	33.7241
PAFAH2	GCST90470146	rs140599453	1	26344572	A	G	0.0102279	-0.272094	0.0329389	8.07e-17	68.2341
PAFAH2	GCST90470146	rs151045073	1	26391443	T	A	0.0192828	-0.151181	0.0235751	1e-10	41.1215
PAFAH2	GCST90470146	rs139605383	1	26399872	C	A	0.0117591	-0.24234	0.0300918	4.61e-16	64.8539
PAFAH2	GCST90470146	rs149926441	1	26457556	G	A	0.0111269	-0.266829	0.0307238	1.99e-18	75.4218
PAFAH2	GCST90470146	rs150088402	1	26542674	T	C	0.0173646	-0.162538	0.0253414	9.93e-11	41.1367
PAG1	GCST90470147	rs12546914	8	82012094	C	T	0.456912	-0.0341388	0.00594513	5.25e-10	32.9727
PAG1	GCST90470147	rs10097731	8	82027672	T	G	0.14502	0.0805804	0.00834487	1.54e-25	93.2399
PAG1	GCST90470147	rs4436084	8	82038006	C	T	0.351532	-0.0600846	0.00615143	4.3e-26	95.4016
PAG1	GCST90470147	rs4739794	8	82052230	A	G	0.653065	-0.0388543	0.00622349	1.45e-11	38.9756
PALM	GCST90470154	rs55759073	19	619337	A	G	0.0232821	0.159025	0.0194805	7.32e-19	66.6366
PALM	GCST90470154	rs10153476	19	632737	T	C	0.162349	-0.0638553	0.00777579	4.54e-19	67.4351
PALM	GCST90470154	rs12610384	19	634095	G	A	0.452097	-0.042954	0.00577906	6.69e-16	55.2426
PALM	GCST90470154	rs2040738	19	650931	G	A	0.88777	0.0863545	0.00925839	3.88e-24	86.9922
PALM	GCST90470154	rs916904	19	663929	G	A	0.632367	0.042865	0.00597341	6.34e-15	51.4924
PALM	GCST90470154	rs17604088	19	665186	G	A	0.247175	0.0342358	0.00678282	4.15e-08	25.4755
PALM	GCST90470154	rs10411991	19	670828	G	T	0.849367	0.0419893	0.00815927	2.25e-08	26.4824
PALM	GCST90470154	rs1046253	19	683221	G	A	0.802087	0.0633254	0.00718738	1.04e-21	77.624
PALM	GCST90470154	rs72618588	19	687112	A	G	0.0572714	0.123732	0.0123517	1.37e-27	100.344
PALM	GCST90470154	rs61602138	19	688355	T	G	0.360174	0.0647941	0.00598307	5.78e-32	117.275
PALM	GCST90470154	rs112418024	19	692790	A	G	0.0263902	-0.0990822	0.0182621	3.74e-09	29.4356
PALM	GCST90470154	rs4919885	19	702424	C	T	0.334805	0.0458224	0.00612029	4.12e-16	56.0522
PALM	GCST90470154	rs59316835	19	710768	C	T	0.129939	0.0726996	0.00855262	2.56e-20	72.2517
PALM	GCST90470154	rs11878916	19	710886	A	G	0.0507135	-0.172924	0.013211	6.66e-46	171.325
PALM	GCST90470154	rs11671100	19	711637	A	C	0.177725	-0.0686653	0.00746306	1.57e-23	84.6492
PALM	GCST90470154	rs2238552	19	717486	C	T	0.287895	0.0607462	0.00633196	1.93e-25	92.0329
PALM	GCST90470154	rs2238554	19	717725	G	A	0.231484	-0.0830541	0.00686399	1.76e-39	146.403
PALM	GCST90470154	rs3787018	19	726098	T	G	0.0407249	0.239238	0.0145586	2.63e-71	270.026
PALM	GCST90470154	rs12610376	19	726482	A	G	0.199162	0.0755345	0.00715374	1.81e-30	111.483
PALM	GCST90470154	rs3746168	19	727544	G	C	0.320764	-0.0328813	0.00621651	9.07e-09	27.976
PALM	GCST90470154	rs67650419	19	727754	T	C	0.0784001	-0.057571	0.0108433	7.98e-09	28.1879
PALM	GCST90470154	rs10410376	19	738113	G	A	0.795701	-0.0504684	0.00728631	5.23e-14	47.9739
PALM	GCST90470154	rs12459842	19	750583	T	C	0.119757	-0.0633966	0.00909141	3.54e-14	48.624
PALM	GCST90470154	rs13345388	19	751553	G	A	0.45621	-0.0327984	0.00600445	2.94e-09	29.836
PALM2	GCST90470152	rs10512396	9	112346022	C	T	0.168199	0.0459388	0.00776321	3.43e-10	35.0154
PALM2	GCST90470152	rs7857453	9	112354798	G	A	0.215405	-0.0618293	0.00705946	1.52e-20	76.7058
PALM2	GCST90470152	rs4978839	9	112366635	A	G	0.41836	-0.0524969	0.00603782	2.86e-20	75.5943
PALM2	GCST90470152	rs4514053	9	112383305	C	T	0.0163933	0.121128	0.0228923	1.98e-08	27.9957
PALM2	GCST90470152	rs16914304	9	112392860	G	A	0.203403	0.0690507	0.00718744	2.15e-24	92.2931
PALM2	GCST90470152	rs7872748	9	112404373	C	G	0.190472	0.0959233	0.00752288	1.08e-41	162.578
PALM2	GCST90470152	rs10739281	9	112409810	A	G	0.585272	0.0444793	0.00591664	1.52e-15	56.5128
PALM2	GCST90470152	rs41520148	9	112413060	A	G	0.12449	-0.0960321	0.00889758	2.34e-30	116.485
PALM2	GCST90470152	rs10816852	9	112431958	A	G	0.065941	0.0826545	0.0117615	8.95e-14	49.3845
PALM2	GCST90470152	rs10816855	9	112451003	C	T	0.187275	-0.0420562	0.00747152	2.35e-09	31.6828
PALM2	GCST90470152	rs713146	9	112452931	A	C	0.596579	0.0685288	0.00593537	1.7e-34	133.3
PALM2	GCST90470152	rs17202329	9	112491684	C	A	0.230935	0.184898	0.00689563	5.38e-178	718.95
PALM2	GCST90470152	rs2146084	9	112505617	A	G	0.151217	-0.0975714	0.00812568	3.59e-37	144.181
PALM2	GCST90470152	rs2025878	9	112521535	C	T	0.571409	-0.118645	0.00591299	1.5e-100	402.594
PALM2	GCST90470152	rs11790000	9	112525766	T	C	0.249063	-0.0811259	0.00680162	1.07e-36	142.258
PALM2	GCST90470152	rs994187	9	112526746	A	G	0.858861	0.0903038	0.00858159	6.14e-29	110.728
PALM2	GCST90470152	rs35167002	9	112531619	C	T	0.0627989	-0.0947988	0.0120118	5.63e-17	62.2828
PALM2	GCST90470152	rs2068439	9	112532676	T	G	0.0325725	0.120663	0.0165338	9.76e-15	53.2578
PALM2	GCST90470152	rs7022209	9	112536429	A	G	0.352476	-0.0596551	0.00609193	2.79e-25	95.8886
PALM2	GCST90470152	rs913359	9	112551867	A	G	0.768181	-0.168689	0.0069634	1.16e-145	586.831
PALM2	GCST90470152	rs2209815	9	112561012	T	G	0.406648	-0.086243	0.00593735	1.4e-53	210.982
PALM2	GCST90470152	rs79468207	9	112573109	A	G	0.0372267	0.114241	0.0159504	3e-14	51.2957
PALM2	GCST90470152	rs12003677	9	112576143	T	C	0.279115	-0.0726698	0.00647953	1.21e-32	125.777
PALM2	GCST90470152	rs79806876	9	112582770	A	G	0.0818649	-0.128892	0.0106564	1.09e-37	146.288
PALM2	GCST90470152	rs10733573	9	112591526	G	T	0.336698	-0.041958	0.00617845	5.82e-13	46.1161
PALM2	GCST90470152	rs1359882	9	112605902	A	G	0.33785	0.0437366	0.00620058	7.26e-14	49.7517
PALM2	GCST90470152	rs10283686	9	112648964	A	G	0.774418	0.0374303	0.00699694	1.38e-08	28.6162
PALM2	GCST90470152	rs4978856	9	112655329	A	G	0.212193	-0.0525162	0.00708268	3.66e-15	54.976
PALM2	GCST90470152	rs17203106	9	112693064	G	A	0.0507408	-0.0741483	0.0131978	2.52e-09	31.563
PAM	GCST90470156	rs3114600	5	101955199	C	T	0.253823	0.0474846	0.00577546	5.17e-21	67.595
PAM	GCST90470156	rs10043147	5	101956225	C	T	0.256041	0.153322	0.0057523	3.29e-204	710.409
PAM	GCST90470156	rs80265719	5	101974048	C	T	0.0406116	0.0716477	0.0127095	1.12e-10	31.7782
PAM	GCST90470156	rs2657477	5	102032797	G	A	0.628619	0.188882	0.00536684	1.94694e-308	1238.59
PAM	GCST90470156	rs10515332	5	102034609	C	A	0.0565711	-0.0822831	0.0109425	7.81e-18	56.5414
PAM	GCST90470156	rs2657459	5	102077130	G	A	0.434037	-0.172752	0.0050654	1.94694e-308	1163.06
PAM	GCST90470156	rs72783837	5	102102806	G	A	0.069531	-0.127772	0.0102149	1.91e-46	156.452
PAM	GCST90470156	rs1423136	5	102177641	A	G	0.0560095	-0.163306	0.0109525	3.07e-65	222.311
PAM	GCST90470156	rs32680	5	102191715	T	C	0.259807	-0.248855	0.00576589	1.94694e-308	1862.7
PAM	GCST90470156	rs10038600	5	102238502	T	G	0.305802	0.216401	0.00544578	1.94694e-308	1578.99
PAM	GCST90470156	rs114378540	5	102242564	C	T	0.0241006	0.142576	0.0167627	2.24e-22	72.341
PAM	GCST90470156	rs71586552	5	102259181	T	A	0.102953	0.281719	0.00822897	1.94694e-308	1171.99
PAM	GCST90470156	rs10077788	5	102281990	A	G	0.0146822	0.108971	0.0207472	1.87e-09	27.5856
PAM	GCST90470156	rs78753846	5	102282589	T	C	0.0152686	-0.3053	0.0203551	5.42e-66	224.952
PAM	GCST90470156	rs4703249	5	102290553	A	T	0.0265901	0.0981732	0.0161734	3.81e-12	36.8439
PAM	GCST90470156	rs115515074	5	102310794	T	C	0.0164654	0.204614	0.0202191	5.38e-31	102.407
PAM	GCST90470156	rs1650501	5	102319616	C	T	0.0746587	0.0638506	0.00960888	2.92e-14	44.1536
PAM	GCST90470156	rs35658696	5	102338811	G	A	0.0526547	-0.757296	0.0112426	1.94694e-308	4537.07
PAM	GCST90470156	rs17361885	5	102352458	T	A	0.156433	0.0876583	0.00699201	1.19e-46	157.168
PAM	GCST90470156	rs10040536	5	102389083	C	T	0.0288082	0.100689	0.0151769	3.21e-14	44.0128
PAM	GCST90470156	rs80103213	5	102420497	A	C	0.0477223	0.0733181	0.0117466	9.3e-13	38.9563
PAM	GCST90470156	rs26521	5	102482734	T	C	0.187373	0.0698096	0.00645379	3.59e-35	116.999
PAM	GCST90470156	rs35671301	5	102490411	G	T	0.014567	0.258219	0.0208469	1.4e-45	153.418
PAM	GCST90470156	rs35203192	5	102606890	C	G	0.0320051	-0.130736	0.0142485	8.94e-26	84.1851
PAMR1	GCST90470155	rs10128562	11	35215726	G	T	0.488883	-0.0316319	0.00563031	1.1e-09	31.5622
PAMR1	GCST90470155	rs16927061	11	35216700	A	G	0.094882	-0.0577316	0.00980562	1.69e-10	34.6624
PAMR1	GCST90470155	rs61882760	11	35218445	G	A	0.0590373	0.0817585	0.012281	5.12e-13	44.3179
PAMR1	GCST90470155	rs713330	11	35223945	T	C	0.650938	-0.0335141	0.00586316	5.61e-10	32.6718
PAMR1	GCST90470155	rs140184039	11	35243921	A	G	0.0125645	0.161081	0.0259573	1.67e-11	38.508
PAMR1	GCST90470155	rs10836343	11	35244887	C	T	0.180909	-0.0833151	0.00724813	1.09e-35	132.123
PAMR1	GCST90470155	rs11821102	11	35252544	A	G	0.0452759	-0.129248	0.013555	4.46e-25	90.9143
PAMR1	GCST90470155	rs10836355	11	35265444	T	C	0.523102	-0.0434674	0.00558163	2.96e-17	60.6438
PAMR1	GCST90470155	rs12294045	11	35279301	T	C	0.172057	0.0611133	0.00738174	2.67e-19	68.5387
PAMR1	GCST90470155	rs4083482	11	35351639	T	C	0.0286218	0.113197	0.0168287	2.94e-13	45.2432
PAMR1	GCST90470155	rs3847621	11	35364435	A	G	0.613599	-0.0311575	0.00573409	3.75e-09	29.5242
PAMR1	GCST90470155	rs1320443	11	35380789	A	C	0.10503	0.0918604	0.00916071	1.46e-27	100.55
PAMR1	GCST90470155	rs10836387	11	35402408	G	A	0.410135	-0.0439916	0.00574664	1e-16	58.5995
PAMR1	GCST90470155	rs7119850	11	35403189	A	C	0.150955	-0.0925527	0.00785883	2.23e-37	138.69
PAMR1	GCST90470155	rs1923304	11	35414366	A	G	0.136685	0.0923284	0.00808087	2.79e-35	130.538
PAMR1	GCST90470155	rs4755407	11	35431091	T	C	0.608758	0.0815463	0.00569758	2.29e-54	204.837
PAMR1	GCST90470155	rs4755410	11	35445574	A	G	0.508629	0.219681	0.00560424	1.94694e-308	1536.5
PAMR1	GCST90470155	rs16927472	11	35455123	C	T	0.0493374	0.136307	0.0129566	3.61e-30	110.672
PAMR1	GCST90470155	rs61736408	11	35456061	C	T	0.156278	-0.411805	0.00766003	1.94694e-308	2890.04
PAMR1	GCST90470155	rs61880906	11	35475052	C	A	0.0521416	0.0940456	0.0125208	3.69e-16	56.4152
PAMR1	GCST90470155	rs11602786	11	35487857	C	T	0.162551	0.202991	0.00751103	6.05e-189	730.358
PAMR1	GCST90470155	rs592268	11	35501843	G	A	0.534852	-0.044837	0.00559905	3.71e-18	64.1247
PAMR1	GCST90470155	rs4756234	11	35504853	A	G	0.403613	0.0514202	0.0057358	2.35e-22	80.3639
PAMR1	GCST90470155	rs2676460	11	35520729	G	T	0.810428	0.1191	0.00709465	4.19e-74	281.802
PAMR1	GCST90470155	rs1996368	11	35521711	A	G	0.345079	0.0464179	0.00593448	2.15e-17	61.1769
PAMR1	GCST90470155	rs12420856	11	35532311	T	C	0.0595874	0.0785377	0.0117676	4.48e-13	44.5409
PAMR1	GCST90470155	rs6484791	11	35537554	G	A	0.322705	0.0427653	0.00594648	6.1e-15	51.7183
PAMR1	GCST90470155	rs589475	11	35538592	T	C	0.342847	0.0994869	0.00589498	7.11e-75	284.805
PAMR1	GCST90470155	rs16926171	11	35540677	C	T	0.106434	-0.105224	0.00898874	5.96e-37	137.029
PAMR1	GCST90470155	rs628867	11	35542265	C	A	0.319566	-0.114823	0.00595863	4.85e-97	371.318
PAMR1	GCST90470155	rs12800242	11	35544832	C	T	0.122108	-0.22755	0.00851119	5.94e-185	714.75
PAMR1	GCST90470155	rs12803861	11	35545094	C	A	0.371258	-0.114084	0.00583634	8.5e-100	382.077
PAMR1	GCST90470155	rs11033163	11	35564130	C	T	0.106996	-0.107543	0.0090109	2.44e-38	142.433
PAMR1	GCST90470155	rs11603781	11	35568911	A	G	0.144182	-0.314534	0.00800448	1.94694e-308	1544.01
PAMR1	GCST90470155	rs79711646	11	35569054	A	G	0.0270185	-0.246526	0.017261	3.82e-54	203.973
PAMR1	GCST90470155	rs3843612	11	35579225	C	T	0.504297	-0.136902	0.00559002	1.59e-155	599.757
PAMR1	GCST90470155	rs12365190	11	35594634	C	T	0.171017	0.0801136	0.00742242	1.14e-31	116.494
PAMR1	GCST90470155	rs77518571	11	35608155	C	T	0.0655248	0.105342	0.0116515	1.04e-22	81.7368
PAMR1	GCST90470155	rs635862	11	35612323	C	G	0.11689	-0.0864447	0.00867307	3e-27	99.3374
PAMR1	GCST90470155	rs73437326	11	35635341	A	G	0.014996	0.143287	0.0240963	1.11e-10	35.3585
PAMR1	GCST90470155	rs697316	11	35635800	G	A	0.293173	0.0698881	0.00625325	7.84e-34	124.904
PAMR1	GCST90470155	rs474415	11	35642723	A	G	0.311472	0.106663	0.00604133	9.07e-82	311.705
PAMR1	GCST90470155	rs78425446	11	35646078	G	A	0.0380563	-0.178334	0.0145673	3e-40	149.863
PAMR1	GCST90470155	rs76847144	11	35648301	C	T	0.0674306	-0.325505	0.0112706	1.77e-215	834.064
PAMR1	GCST90470155	rs10836429	11	35650073	T	C	0.493903	-0.106761	0.00557446	7.06e-96	366.777
PAMR1	GCST90470155	rs79523866	11	35667354	G	C	0.112336	0.0687564	0.00931106	1.14e-15	54.5268
PAMR1	GCST90470155	rs72930251	11	35705483	A	C	0.119775	0.0928161	0.0085999	1.16e-31	116.477
PAMR1	GCST90470155	rs12362130	11	35736979	T	G	0.0135806	-0.174778	0.026106	3.79e-13	44.8203
PAMR1	GCST90470155	rs7126124	11	35762054	C	T	0.142905	-0.0589444	0.00792284	6.97e-16	55.3484
PAMR1	GCST90470155	rs2970329	11	35786258	T	C	0.354373	0.0595685	0.00582859	1.45e-28	104.445
PAMR1	GCST90470155	rs10836443	11	35788133	A	G	0.328282	-0.0413312	0.00593142	4.05e-14	48.5535
PAPPA	GCST90470157	rs10817871	9	119085047	T	C	0.649036	0.0333969	0.00590476	1.56e-09	31.9882
PARD3	GCST90470158	rs12783964	10	35057788	T	C	0.219513	-0.0541355	0.00770412	1.24e-12	49.3742
PARD3	GCST90470158	rs4934658	10	35081336	T	C	0.736793	-0.0648558	0.00719531	8.31e-20	81.242
PARD3	GCST90470158	rs2492462	10	35159760	G	A	0.172548	-0.0463645	0.00851339	3.72e-08	29.6584
PARK7	GCST90470159	rs3011936	1	7775335	T	C	0.816118	0.0449066	0.00787499	3.92e-09	32.5164
PARK7	GCST90470159	rs2301488	1	7792411	T	C	0.497162	0.0412403	0.00610945	3.19e-12	45.5639
PARK7	GCST90470159	rs4908688	1	7795554	T	C	0.162198	0.10341	0.00829448	6.49e-38	155.428
PARK7	GCST90470159	rs696306	1	7854998	T	G	0.336306	0.0434055	0.00641732	2.88e-12	45.7472
PARK7	GCST90470159	rs4908486	1	7914835	T	C	0.323315	0.0827736	0.00652628	3.54e-39	160.855
PARK7	GCST90470159	rs2859389	1	7920423	T	C	0.298722	-0.0442876	0.006658	6.53e-12	44.2445
PARK7	GCST90470159	rs66874149	1	7921207	A	T	0.319071	0.0822685	0.00653169	1.16e-38	158.634
PARK7	GCST90470159	rs504560	1	7926542	G	A	0.70567	-0.0908022	0.00665967	5.26e-45	185.896
PARK7	GCST90470159	rs2066980	1	7928181	A	G	0.648837	0.0358713	0.00638938	6.78e-09	31.518
PARK7	GCST90470159	rs228703	1	7944264	G	A	0.395232	-0.0406873	0.0062502	1.81e-11	42.3752
PARK7	GCST90470159	rs227151	1	7955437	A	T	0.353365	0.0809718	0.0064149	8.05e-39	159.32
PARK7	GCST90470159	rs3766606	1	8022197	T	G	0.171485	0.198763	0.00807927	2.54e-142	605.213
PARK7	GCST90470159	rs4908488	1	8024592	C	T	0.174133	-0.0703539	0.00804905	1.81e-19	76.3957
PARK7	GCST90470159	rs178932	1	8030300	A	G	0.690931	0.0634328	0.00657975	2.44e-23	92.9376
PARK7	GCST90470159	rs225119	1	8044361	C	T	0.577481	0.0953223	0.00617448	3.4e-57	238.325
PARK7	GCST90470159	rs6698516	1	8183615	G	A	0.542042	0.0411246	0.0061544	5.24e-12	44.6492
PARK7	GCST90470159	rs9435004	1	8188123	A	T	0.497732	-0.0662976	0.00616458	1.21e-28	115.657
PARK7	GCST90470159	rs7534867	1	8192626	G	A	0.611499	0.0417179	0.00624435	5.29e-12	44.6326
PARK7	GCST90470159	rs9435019	1	8200146	G	C	0.115	0.105328	0.0103986	1.35e-25	102.593
PARK7	GCST90470159	rs71639217	1	8207494	A	G	0.0840945	0.0880579	0.0114306	1.81e-15	59.3441
PARK7	GCST90470159	rs1455701	1	8213010	C	T	0.645862	-0.0438376	0.0063835	1.34e-12	47.1582
PARK7	GCST90470159	rs12041676	1	8273392	A	G	0.205634	0.0488692	0.00765792	4.44e-11	40.7222
PARP1	GCST90470160	rs41304004	1	226333200	A	G	0.050911	-0.0734163	0.0139486	4.92e-08	27.7017
PARP1	GCST90470160	rs10915976	1	226521979	C	A	0.483686	-0.0411733	0.006064	1.98e-12	46.0993
PARP1	GCST90470160	rs12567614	1	226544420	C	T	0.59212	0.0336358	0.00616416	1.56e-08	29.774
PARP1	GCST90470160	rs3219110	1	226557878	C	T	0.456501	0.0359456	0.00607937	8.94e-10	34.9588
PARP1	GCST90470160	rs3219058	1	226572794	T	C	0.168465	0.0539224	0.00807614	4.55e-12	44.5771
PARP1	GCST90470160	rs1805404	1	226589958	A	G	0.151336	-0.1425	0.0084525	2.4e-68	284.211
PARP1	GCST90470160	rs6426461	1	226613233	C	T	0.474734	0.0394932	0.00613472	2.54e-11	41.4416
PARP1	GCST90470160	rs7534366	1	226625891	C	T	0.502888	0.0484189	0.00607462	1.46e-16	63.5291
PARP1	GCST90470160	rs12134025	1	226633466	A	C	0.220018	0.0397497	0.00732441	1.87e-08	29.4513
PARP1	GCST90470160	rs4653745	1	226675933	T	C	0.614301	0.0403108	0.00630053	3.35e-11	40.9327
PARP1	GCST90470160	rs1151816	1	226694622	G	A	0.951534	0.0869541	0.0141584	1.96e-10	37.7167
PARP1	GCST90470160	rs11585765	1	226704825	T	C	0.206135	-0.0512735	0.00750345	1.43e-12	46.6924
PARP1	GCST90470160	rs4653751	1	226741284	T	A	0.129517	-0.0658108	0.00925313	1.7e-13	50.5823
PAXX	GCST90470161	rs2811728	9	139642961	A	G	0.464896	0.0415862	0.0061109	1.38e-12	46.3094
PAXX	GCST90470161	rs45476400	9	139734514	T	C	0.130959	0.0525087	0.00919396	2.74e-09	32.6166
PAXX	GCST90470161	rs45449193	9	139748483	A	G	0.0904912	0.0695962	0.0105727	7.19e-12	43.3293
PAXX	GCST90470161	rs4636298	9	139803958	A	G	0.73407	-0.0882101	0.00686398	7.84e-41	165.145
PBK	GCST90470162	rs13281095	8	27742959	A	G	0.34391	-0.0400829	0.00678076	2.8e-09	34.9416
PBLD	GCST90470163	rs747024	10	69802700	T	C	0.135396	0.108478	0.00830369	3.11e-47	170.656
PBLD	GCST90470163	rs17456790	10	69872167	A	G	0.0311398	0.117708	0.0164565	2.71e-15	51.1586
PBLD	GCST90470163	rs10997935	10	69873739	G	A	0.247764	0.033206	0.00661849	2.96e-08	25.1708
PBLD	GCST90470163	rs3998873	10	69877550	T	A	0.27742	0.0746603	0.00634927	1.34e-38	138.266
PBLD	GCST90470163	rs12221035	10	69896336	A	G	0.0931931	-0.0888972	0.010244	8.91e-22	75.3034
PBLD	GCST90470163	rs11598219	10	69900240	A	G	0.531941	-0.0728691	0.00570877	3.58e-45	162.924
PBLD	GCST90470163	rs16925142	10	69900418	C	A	0.072594	0.203876	0.0110094	4.68e-93	342.916
PBLD	GCST90470163	rs3814180	10	69902549	C	T	0.607117	-0.128827	0.00596191	5.38e-126	466.901
PBLD	GCST90470163	rs7096613	10	69909899	A	G	0.0811863	0.225185	0.0104616	4.84e-125	463.306
PBLD	GCST90470163	rs2673797	10	69915035	G	A	0.816965	0.102264	0.00739334	9.81e-53	191.314
PBLD	GCST90470163	rs77229943	10	69919578	T	A	0.0417308	0.221026	0.0142528	8.09e-66	240.474
PBLD	GCST90470163	rs62620248	10	69934259	A	G	0.032527	0.115511	0.0160497	1.83e-15	51.7955
PBLD	GCST90470163	rs4300300	10	69947648	C	T	0.209974	0.301922	0.00697575	1.94694e-308	1873.22
PBLD	GCST90470163	rs10998007	10	69952035	A	C	0.0905964	-0.131311	0.0101631	3.06e-46	166.93
PBLD	GCST90470163	rs7079974	10	69959397	A	G	0.493847	-0.167833	0.00570186	4.8e-232	866.37
PBLD	GCST90470163	rs7904283	10	69987644	C	T	0.988044	-0.316217	0.0263325	3.5e-40	144.201
PBLD	GCST90470163	rs111274757	10	70011972	T	C	0.0236406	0.425669	0.0188064	4.74e-138	512.291
PBLD	GCST90470163	rs17231602	10	70012289	A	G	0.136073	0.398072	0.00827917	1.94694e-308	2311.7
PBLD	GCST90470163	rs35708572	10	70045157	A	G	0.05921	-0.112095	0.0123518	1.15e-23	82.3554
PBLD	GCST90470163	rs11812827	10	70057428	C	A	0.0421047	0.348422	0.0143469	1.27e-158	589.762
PBLD	GCST90470163	rs10998058	10	70061336	A	G	0.360516	-0.168028	0.00597155	3.13e-212	791.719
PBLD	GCST90470163	rs1080639	10	70082030	C	T	0.0751106	0.371575	0.0107915	1.94694e-308	1185.52
PBLD	GCST90470163	rs117962707	10	70089380	A	G	0.0447543	-0.107397	0.0138845	1.26e-17	59.8283
PBLD	GCST90470163	rs10998076	10	70096486	G	A	0.0444817	0.364107	0.0139087	5.6e-184	685.279
PBLD	GCST90470163	rs2273902	10	70101656	G	A	0.0226411	-0.126571	0.0190735	2.26e-13	44.0343
PBLD	GCST90470163	rs7899885	10	70143774	T	C	0.811474	-0.27362	0.00727862	1.94694e-308	1413.12
PBLD	GCST90470163	rs7067909	10	70212296	C	A	0.0683771	0.117452	0.0112618	9.98e-31	108.765
PBLD	GCST90470163	rs3758626	10	70225504	T	G	0.201341	0.262519	0.0071061	1.94694e-308	1364.71
PBLD	GCST90470163	rs72797532	10	70254761	A	G	0.0819961	-0.0938247	0.0105874	1.22e-22	78.5309
PBLD	GCST90470163	rs10465970	10	70315277	G	A	0.35018	0.0424154	0.0061526	2.59e-14	47.5239
PBLD	GCST90470163	rs72797559	10	70326582	C	T	0.132717	0.158172	0.00852415	2.01e-93	344.301
PBLD	GCST90470163	rs12221107	10	70332862	T	C	0.0730338	0.127266	0.0109708	1.3e-37	134.564
PBLD	GCST90470163	rs2795903	10	70334316	G	T	0.894167	-0.193974	0.00926619	2.27e-118	438.194
PBLD	GCST90470163	rs10823231	10	70338978	T	C	0.397538	-0.11035	0.0058023	4.82e-98	361.681
PBXIP1	GCST90470164	rs7553195	1	154837796	C	T	0.395593	0.0361973	0.0061322	4.23e-10	34.8419
PCBD1	GCST90470166	rs10999475	10	72469781	G	A	0.265525	-0.0437724	0.00675508	1.28e-11	41.9876
PCBD1	GCST90470166	rs79999320	10	72498297	A	G	0.0869411	-0.0817067	0.010561	6.26e-16	59.8535
PCBD1	GCST90470166	rs7906021	10	72508277	G	T	0.068329	-0.0679517	0.0118264	1.93e-09	33.0125
PCBD1	GCST90470166	rs10762401	10	72508841	G	A	0.489536	-0.0371749	0.00598712	8.7e-11	38.5518
PCBD1	GCST90470166	rs4747095	10	72513272	A	G	0.246924	-0.0690498	0.00693652	2.44e-25	99.0884
PCBD1	GCST90470166	rs2791189	10	72517206	C	T	0.382007	-0.0507815	0.00614344	5.76e-18	68.3235
PCBD1	GCST90470166	rs4747097	10	72518075	T	C	0.271268	-0.0459541	0.0067582	1.2e-12	46.2348
PCBD1	GCST90470166	rs2253801	10	72532238	C	T	0.423852	0.067314	0.00605406	3.33e-31	123.623
PCBD1	GCST90470166	rs12359270	10	72533199	T	C	0.204431	-0.0437351	0.00747709	9.84e-10	34.2119
PCBD1	GCST90470166	rs76432693	10	72534367	T	C	0.0295107	0.0957878	0.0176754	1.49e-08	29.3674
PCBD1	GCST90470166	rs2254174	10	72535007	T	C	0.900681	-0.0545187	0.0100191	1.3e-08	29.6084
PCBD1	GCST90470166	rs12221473	10	72535922	A	C	0.332247	0.0806347	0.00635559	4.11e-40	160.958
PCBD1	GCST90470166	rs2254308	10	72536293	C	T	0.341642	-0.0837521	0.00632558	1.57e-43	175.296
PCBD1	GCST90470166	rs2461882	10	72537151	C	T	0.0947775	-0.0975019	0.0102461	2.69e-23	90.5504
PCBD1	GCST90470166	rs4747100	10	72539103	G	T	0.27231	-0.0565416	0.00671066	1.32e-18	70.9884
PCBD1	GCST90470166	rs2251822	10	72563607	C	T	0.965935	-0.155467	0.0164459	5.19e-23	89.3596
PCBD1	GCST90470166	rs72816569	10	72565310	T	G	0.0351031	-0.103747	0.0161781	2.07e-11	41.1221
PCBD1	GCST90470166	rs10999556	10	72571360	C	A	0.0417845	-0.0905917	0.0148784	1.99e-10	37.0722
PCBD1	GCST90470166	rs4746069	10	72599497	G	A	0.409286	-0.138943	0.00607425	2.95e-126	523.203
PCBD1	GCST90470166	rs16928023	10	72612169	G	A	0.0390185	-0.226077	0.0154111	4.92e-53	215.193
PCBD1	GCST90470166	rs923177	10	72636450	G	T	0.741407	-0.0651512	0.00681315	1.65e-23	91.439
PCBD1	GCST90470166	rs12218438	10	72646337	T	C	0.0793054	-0.0815704	0.0111637	2.26e-14	53.3863
PCBD1	GCST90470166	rs844124	10	72649430	T	C	0.30888	0.133121	0.00650152	1.49e-101	419.222
PCBD1	GCST90470166	rs827351	10	72656002	G	A	0.415351	-0.0889634	0.00612962	5.98e-52	210.638
PCBD1	GCST90470166	rs55836165	10	72656466	T	C	0.124294	0.062217	0.00924562	2.04e-12	45.2822
PCBD1	GCST90470166	rs1624747	10	72662237	C	T	0.642039	-0.0486754	0.00628282	5.71e-16	60.0193
PCBD1	GCST90470166	rs4747111	10	72677024	G	C	0.433364	-0.0317996	0.00609382	4.96e-08	27.2299
PCBD1	GCST90470166	rs11596669	10	72726548	A	G	0.0443426	-0.0791184	0.0147231	1.96e-08	28.8762
PCDH1	GCST90470170	rs187454	5	141191724	T	G	0.884234	-0.0517312	0.00936404	9.15e-09	30.5183
PCDH1	GCST90470170	rs78547804	5	141224539	T	C	0.122002	0.0698101	0.0090861	1.34e-15	59.0287
PCDH1	GCST90470170	rs1124066	5	141263088	G	A	0.576577	0.073317	0.00600551	6.12e-37	149.036
PCDH1	GCST90470170	rs445310	5	141300906	A	G	0.799271	0.0759907	0.00752053	7.84e-26	102.095
PCDH1	GCST90470170	rs2270113	5	141315681	C	G	0.424414	0.0489066	0.00603431	3.47e-17	65.6843
PCDH1	GCST90470170	rs252109	5	141338888	C	T	0.840402	0.0587621	0.0081272	5.48e-14	52.275
PCDH12	GCST90470168	rs17648613	5	141160268	C	T	0.0348833	0.0870477	0.0161523	8e-09	29.042
PCDH12	GCST90470168	rs72794050	5	141165958	G	A	0.165431	-0.0469663	0.0079642	2.75e-10	34.7753
PCDH12	GCST90470168	rs13162099	5	141206331	A	G	0.134596	0.0922496	0.00876197	1.86e-29	110.843
PCDH12	GCST90470168	rs166040	5	141210753	G	A	0.882322	-0.0504591	0.0092163	4.62e-09	29.9742
PCDH12	GCST90470168	rs6865784	5	141216624	T	C	0.0439941	-0.0929556	0.0144504	5.76e-12	41.3782
PCDH12	GCST90470168	rs7711783	5	141235079	C	G	0.149844	0.0789951	0.00849322	2.38e-23	86.5042
PCDH12	GCST90470168	rs11167761	5	141238343	A	G	0.182446	-0.0673104	0.00767405	6.09e-21	76.9301
PCDH12	GCST90470168	rs10054186	5	141246814	G	C	0.816219	-0.0744703	0.00809434	7e-23	84.6419
PCDH12	GCST90470168	rs6888135	5	141254063	A	C	0.492496	0.134603	0.00592099	8.75e-131	516.776
PCDH12	GCST90470168	rs73272190	5	141263688	T	C	0.0216089	0.127279	0.020304	1.95e-11	39.2945
PCDH12	GCST90470168	rs3861854	5	141300369	G	A	0.0567494	0.118456	0.0127666	3.03e-23	86.0884
PCDH12	GCST90470168	rs378361	5	141301096	A	G	0.409173	-0.175105	0.0061552	1.18e-203	809.273
PCDH12	GCST90470168	rs3761760	5	141302336	C	T	0.515007	0.259974	0.00592265	1.94694e-308	1926.68
PCDH12	GCST90470168	rs731562	5	141312252	G	T	0.0881944	0.304913	0.0104121	1.12e-215	857.539
PCDH12	GCST90470168	rs105633	5	141325249	C	T	0.981265	0.136303	0.0217715	2.07e-11	39.1935
PCDH12	GCST90470168	rs2434322	5	141334921	T	C	0.110074	0.138212	0.00942553	1.62e-55	215.011
PCDH12	GCST90470168	rs138689340	5	141337177	C	G	0.0140224	-0.952636	0.0250129	1.94694e-308	1450.47
PCDH12	GCST90470168	rs252109	5	141338888	C	T	0.840402	0.138841	0.0080883	2.13e-75	294.648
PCDH12	GCST90470168	rs164078	5	141338980	G	T	0.400764	0.139168	0.0060319	1.19e-134	532.295
PCDH12	GCST90470168	rs6580209	5	141344123	C	T	0.174568	0.0794558	0.00782622	1.65e-27	103.069
PCDH12	GCST90470168	rs78904720	5	141358791	T	G	0.666856	0.0675495	0.00644144	3.08e-29	109.967
PCDH12	GCST90470168	rs1898679	5	141391024	C	T	0.470719	-0.0924939	0.00591563	7.17e-63	244.459
PCDH12	GCST90470168	rs164080	5	141391532	A	G	0.44926	0.0449524	0.00640865	6e-14	49.1987
PCDH12	GCST90470168	rs164501	5	141392921	T	G	0.134866	-0.0845271	0.00928937	2.04e-22	82.7945
PCDH12	GCST90470168	rs6580215	5	141395998	G	T	0.215415	0.0653389	0.00720926	2.98e-22	82.138
PCDH12	GCST90470168	rs351263	5	141413414	C	A	0.870896	-0.0594755	0.00920945	4.76e-12	41.7052
PCDH12	GCST90470168	rs6862106	5	141437741	C	G	0.045487	-0.0733094	0.0142089	3.34e-08	26.6182
PCDH12	GCST90470168	rs6867913	5	141445980	A	G	0.214441	0.0487252	0.00719518	4.21e-13	45.8571
PCDH12	GCST90470168	rs1821263	5	141468254	C	T	0.465803	0.0575964	0.00593841	3.01e-25	94.0658
PCDH12	GCST90470168	rs77980776	5	141503730	A	G	0.0160854	-0.222826	0.0235475	4.12e-24	89.5415
PCDH12	GCST90470168	rs17706015	5	141571671	T	C	0.0421307	0.0834439	0.0147559	1.42e-09	31.9773
PCDH17	GCST90470169	rs9527662	13	58020265	A	T	0.409089	0.0367877	0.00576963	1.02e-11	40.6529
PCDH17	GCST90470169	rs2807639	13	58202933	A	C	0.637303	0.0391878	0.00584623	8.56e-13	44.9295
PCDH17	GCST90470169	rs41292834	13	58207711	T	G	0.0127343	0.296788	0.0248217	2.83e-37	142.959
PCDH17	GCST90470169	rs6561938	13	58266222	T	C	0.700061	-0.0334137	0.00609171	4.85e-09	30.0852
PCDH17	GCST90470169	rs4884285	13	58311469	T	C	0.243823	-0.0483866	0.00652895	2.63e-15	54.9219
PCDH7	GCST90470171	rs16883786	4	30574574	G	A	0.743166	0.0515004	0.0070359	4.45e-14	53.5752
PCDH7	GCST90470171	rs6848945	4	30649819	T	C	0.145319	-0.06072	0.00873445	7.63e-13	48.3253
PCDH7	GCST90470171	rs1032174	4	30743398	C	A	0.859331	0.0485734	0.00882551	1.39e-08	30.29
PCDH7	GCST90470171	rs11732391	4	30807244	T	C	0.165976	-0.0821948	0.00827779	1.34e-24	98.5919
PCDH7	GCST90470171	rs1447373	4	30832836	A	G	0.283223	-0.101469	0.00682729	5.3e-53	220.877
PCDH7	GCST90470171	rs13149475	4	30869504	T	G	0.252883	0.059133	0.00709448	8.4e-18	69.4705
PCDH7	GCST90470171	rs4132132	4	31001301	C	T	0.441167	-0.0505916	0.00625765	7.7e-17	65.3606
PCDH7	GCST90470171	rs73214969	4	31008783	T	C	0.0900932	-0.0576482	0.010729	3.03e-08	28.8689
PCDH7	GCST90470171	rs10003973	4	31032608	T	C	0.288658	0.0393961	0.00703013	7.56e-09	31.4023
PCDH7	GCST90470171	rs74652279	4	31043304	A	G	0.0818901	-0.097806	0.0114778	1.55e-18	72.6095
PCDH7	GCST90470171	rs67035639	4	31085895	A	G	0.295058	-0.0482307	0.00685573	4.06e-13	49.4905
PCDH7	GCST90470171	rs3733655	4	31146018	G	A	0.353583	0.0373759	0.00643779	2.15e-09	33.7048
PCDH7	GCST90470171	rs1353854	4	31158565	C	T	0.0793799	-0.071658	0.0114014	9.16e-11	39.4995
PCDH9	GCST90470172	rs9529012	13	66657417	C	T	0.0585716	0.0833095	0.0122174	1.77e-13	46.4954
PCDH9	GCST90470172	rs9540677	13	66767395	G	A	0.135752	0.0652226	0.008492	1.08e-16	58.9872
PCDH9	GCST90470172	rs1322718	13	66775613	T	C	0.28753	0.0344721	0.00639145	5.69e-09	29.0883
PCDH9	GCST90470172	rs12853445	13	66904734	T	C	0.222082	-0.0372392	0.00693017	6.47e-09	28.8732
PCDH9	GCST90470172	rs1036995	13	67010818	T	C	0.448215	0.0537315	0.00578292	1.06e-23	86.3267
PCDH9	GCST90470172	rs12430892	13	67043513	A	G	0.0183961	0.170238	0.0229373	1.09e-15	55.0819
PCDH9	GCST90470172	rs1574576	13	67053289	C	A	0.328187	0.0558713	0.00622147	3.02e-22	80.6444
PCDH9	GCST90470172	rs17504580	13	67073040	A	C	0.0311658	-0.0964669	0.0168214	5.86e-10	32.8864
PCDH9	GCST90470172	rs9529095	13	67140843	C	T	0.103462	0.0658093	0.00948369	6.62e-14	48.1506
PCDH9	GCST90470172	rs9540840	13	67184560	C	T	0.153157	0.0886925	0.00808156	2.05e-32	120.439
PCDH9	GCST90470172	rs9571607	13	67204131	T	C	0.420564	-0.0414547	0.00584884	1.92e-14	50.2332
PCDH9	GCST90470172	rs6562462	13	67231743	A	G	0.538547	0.0666223	0.00577991	1.4e-35	132.855
PCDH9	GCST90470172	rs73198532	13	67249841	G	A	0.260624	0.0607768	0.00664039	4.79e-23	83.7664
PCDH9	GCST90470172	rs9599129	13	67251108	G	A	0.0497979	-0.0966227	0.0133026	4.32e-15	52.7554
PCDH9	GCST90470172	rs77354520	13	67257953	T	C	0.0346106	0.13735	0.0160065	1.89e-20	73.6285
PCDH9	GCST90470172	rs9571636	13	67295150	G	C	0.108375	-0.0670352	0.0095254	2.93e-14	49.5246
PCDH9	GCST90470172	rs9540879	13	67303241	T	G	0.156118	-0.0569725	0.00796034	1.07e-14	51.2211
PCDH9	GCST90470172	rs9317607	13	67303554	C	A	0.124981	0.0768775	0.00874287	2.15e-21	77.3166
PCDH9	GCST90470172	rs1885949	13	67341775	C	T	0.187067	-0.0680589	0.00737922	2.24e-23	85.0611
PCDH9	GCST90470172	rs4625614	13	67372092	T	G	0.511269	-0.0465094	0.00596003	3.49e-17	60.8928
PCDH9	GCST90470172	rs956277	13	67379709	T	C	0.219406	0.108721	0.00695982	7.14e-64	244.013
PCDH9	GCST90470172	rs2165600	13	67405465	C	T	0.429802	-0.0338186	0.00582035	3.48e-10	33.7595
PCDH9	GCST90470172	rs9571682	13	67455787	C	A	0.0631373	0.0814113	0.0118323	1.07e-13	47.338
PCDH9	GCST90470172	rs9529154	13	67473765	T	C	0.553273	0.0748763	0.0058002	3.45e-44	166.642
PCDH9	GCST90470172	rs17587181	13	67474637	C	A	0.0708042	0.0676524	0.0113875	1.39e-10	35.293
PCDH9	GCST90470172	rs9540951	13	67514766	T	C	0.38716	0.0480692	0.00594267	2.4e-18	65.4263
PCDH9	GCST90470172	rs9571701	13	67526981	G	A	0.158558	-0.145007	0.00787126	4.2e-88	339.368
PCDH9	GCST90470172	rs17195202	13	67527643	T	G	0.422515	-0.0480962	0.0058094	3.81e-19	68.5395
PCDH9	GCST90470172	rs9317631	13	67537493	T	C	0.293579	0.0952905	0.00629637	4.59e-60	229.034
PCDH9	GCST90470172	rs1323929	13	67572221	G	A	0.68273	-0.0757526	0.00619632	8.22e-40	149.454
PCDH9	GCST90470172	rs9540966	13	67575730	T	G	0.084323	-0.071253	0.0104784	2.06e-13	46.2379
PCDH9	GCST90470172	rs180945032	13	67576366	C	T	0.0173503	-0.130355	0.0225513	4.28e-10	33.4114
PCDH9	GCST90470172	rs17195231	13	67588255	C	T	0.0133522	-0.173212	0.0249353	6.24e-14	48.2511
PCDH9	GCST90470172	rs260152	13	67610492	T	C	0.281537	-0.117073	0.00639467	4.92e-87	335.165
PCDH9	GCST90470172	rs1547143	13	67632763	G	A	0.22097	-0.0697735	0.00694524	1.97e-27	100.922
PCDH9	GCST90470172	rs75154365	13	67648855	T	C	0.0340974	0.167648	0.0161887	4.8e-29	107.239
PCDH9	GCST90470172	rs3920646	13	67651061	A	G	0.927155	-0.155024	0.0110985	1.97e-51	195.096
PCDH9	GCST90470172	rs9592498	13	67661334	G	T	0.201332	0.153306	0.00717657	8.54e-118	456.316
PCDH9	GCST90470172	rs10162107	13	67675683	A	G	0.0709571	0.142692	0.0113591	6.16e-42	157.796
PCDH9	GCST90470172	rs1073394	13	67681512	T	C	0.0143832	0.135033	0.0246554	3.31e-09	29.9941
PCDH9	GCST90470172	rs7327811	13	67709482	A	C	0.490413	0.158923	0.00577653	4.76e-194	756.87
PCDH9	GCST90470172	rs17517922	13	67713205	C	T	0.115038	0.109637	0.00902014	2.26e-39	147.73
PCDH9	GCST90470172	rs7336017	13	67713633	T	C	0.660783	-0.0761259	0.00622429	7.65e-40	149.578
PCDH9	GCST90470172	rs4883797	13	67723553	G	A	0.691902	-0.170201	0.00628424	4.02e-188	733.501
PCDH9	GCST90470172	rs17590408	13	67725077	G	T	0.0365346	0.117517	0.0154602	2.21e-16	57.777
PCDH9	GCST90470172	rs9529196	13	67728837	A	C	0.13739	0.205627	0.0092578	3.47e-127	493.317
PCDH9	GCST90470172	rs9571729	13	67752369	G	A	0.553744	-0.137325	0.00579722	2.18e-144	561.102
PCDH9	GCST90470172	rs9317646	13	67754181	G	T	0.0785587	0.167116	0.0109085	1.68e-61	234.686
PCDH9	GCST90470172	rs1927821	13	67755274	T	C	0.14634	-0.0877606	0.00812483	1.88e-31	116.668
PCDH9	GCST90470172	rs2987323	13	67756869	T	C	0.728313	-0.130114	0.00648412	3.59e-104	402.65
PCDH9	GCST90470172	rs1927819	13	67766261	C	T	0.124595	-0.219847	0.00879593	1.62e-160	624.682
PCDH9	GCST90470172	rs9564380	13	67767413	C	T	0.859251	-0.235218	0.00828478	1.61e-206	806.048
PCDH9	GCST90470172	rs3812860	13	67804232	C	A	0.570352	-0.0566757	0.00583097	8.78e-26	94.47
PCDH9	GCST90470172	rs79820621	13	67806855	A	C	0.0685707	-0.192732	0.0114988	2.96e-73	280.923
PCDH9	GCST90470172	rs9317658	13	67813847	T	C	0.0974372	-0.0851122	0.00967372	2.04e-21	77.4067
PCDH9	GCST90470172	rs73196186	13	67825366	C	T	0.0553014	-0.0904816	0.0133781	2.77e-13	45.7417
PCDH9	GCST90470172	rs9541043	13	67830262	G	A	0.084473	-0.0943442	0.0107923	3.65e-21	76.4164
PCDH9	GCST90470172	rs11148740	13	67845335	T	C	0.179757	-0.0446798	0.00746858	1.04e-10	35.7872
PCDH9	GCST90470172	rs7989814	13	67845901	G	A	0.0424337	-0.10965	0.0143928	1.89e-16	58.0376
PCDH9	GCST90470172	rs17082334	13	67872850	T	C	0.110064	0.0511011	0.00918639	1.87e-09	30.9423
PCDH9	GCST90470172	rs9541068	13	67879693	A	G	0.0769086	0.155443	0.0107911	1.38e-54	207.489
PCDH9	GCST90470172	rs9571757	13	67905237	C	A	0.545567	-0.0398741	0.00583284	1.54e-13	46.7308
PCDH9	GCST90470172	rs17082406	13	67933059	C	T	0.0511664	0.0756813	0.0130783	4.09e-10	33.4857
PCDH9	GCST90470172	rs13378216	13	67981377	G	T	0.0492198	0.1158	0.0132742	4.4e-21	76.1
PCDH9	GCST90470172	rs1937506	13	68035371	A	G	0.27921	-0.0362825	0.00642279	1.05e-09	31.9101
PCDHB15	GCST90470173	rs2162693	5	140408989	G	A	0.0229444	0.158416	0.0191174	1.81e-20	68.6632
PCDHB15	GCST90470173	rs2233595	5	140433211	T	A	0.0113624	-0.160244	0.0265978	1.56e-11	36.2957
PCDHB15	GCST90470173	rs3776099	5	140502841	A	G	0.0730966	0.148184	0.0108707	1.53e-52	185.809
PCDHB15	GCST90470173	rs17096901	5	140515483	C	T	0.0114874	-0.353286	0.0268092	3.22e-49	173.647
PCDHB15	GCST90470173	rs246723	5	140519166	G	A	0.590007	0.0533326	0.00579637	7.29e-25	84.6556
PCDHB15	GCST90470173	rs13355454	5	140527753	T	C	0.170775	0.279777	0.00750513	1.94694e-308	1389.6
PCDHB15	GCST90470173	rs17629011	5	140528013	T	C	0.0752121	-0.174431	0.010675	1.07e-74	266.989
PCDHB15	GCST90470173	rs12653888	5	140528906	A	C	0.22816	-0.279268	0.00671395	1.94694e-308	1730.09
PCDHB15	GCST90470173	rs35620136	5	140530718	T	G	0.0208609	0.175852	0.0197831	2.58e-23	79.0112
PCDHB15	GCST90470173	rs115507686	5	140531099	A	G	0.0118861	-0.206689	0.0260119	5.99e-19	63.1355
PCDHB15	GCST90470173	rs17629216	5	140532409	A	G	0.0557231	0.133935	0.0123058	3.98e-34	118.453
PCDHB15	GCST90470173	rs17096944	5	140552192	G	A	0.0164453	-0.528178	0.0221937	2.85e-156	566.349
PCDHB15	GCST90470173	rs2204704	5	140561983	G	A	0.41819	-0.0479599	0.00573473	8.05e-21	69.938
PCDHB15	GCST90470173	rs61743469	5	140562739	A	G	0.062949	-0.212541	0.0115848	1.13e-93	336.583
PCDHB15	GCST90470173	rs79433674	5	140576399	C	A	0.0263329	0.34748	0.0182307	5.99e-101	363.275
PCDHB15	GCST90470173	rs149483573	5	140603528	G	A	0.014169	0.125059	0.0238504	4.41e-09	27.4929
PCDHB15	GCST90470173	rs2907312	5	140611099	T	C	0.16942	0.191054	0.00755643	4.05e-176	639.236
PCDHB15	GCST90470173	rs75874482	5	140630834	C	T	0.0320767	0.235154	0.0162826	9.37e-59	208.563
PCDHB15	GCST90470173	rs758347	5	140675054	T	C	0.773767	-0.0713404	0.00676699	4.01e-32	111.138
PCDHB15	GCST90470173	rs10491309	5	140679023	G	A	0.073348	0.412212	0.0108456	1.94694e-308	1444.5
PCDHB15	GCST90470173	rs10491310	5	140689760	C	T	0.0952507	0.339891	0.0096444	1.94694e-308	1241.97
PCDHB15	GCST90470173	rs2472648	5	140704463	T	C	0.951757	-0.128191	0.0131837	1.41e-27	94.5417
PCDHB15	GCST90470173	rs3806839	5	140721446	T	C	0.551934	-0.113801	0.00568365	3.38e-111	400.885
PCDHB15	GCST90470173	rs3806837	5	140723174	C	T	0.111248	0.187663	0.00901393	4.59e-120	433.422
PCDHB15	GCST90470173	rs17097224	5	140728534	C	T	0.0275056	0.52626	0.0172404	9.56e-256	931.727
PCDHB15	GCST90470173	rs3749778	5	140731357	T	G	0.0443342	0.115057	0.0137014	5.59e-21	70.5149
PCDHB15	GCST90470173	rs13171859	5	140739874	A	G	0.128705	-0.101886	0.00842586	1.01e-41	146.212
PCDHB15	GCST90470173	rs11575955	5	140755901	A	C	0.0158606	-0.13937	0.0230732	1.38e-11	36.4841
PCDHB15	GCST90470173	rs2003094	5	140820031	A	G	0.0255598	-0.107955	0.0179224	1.58e-11	36.2807
PCDHB15	GCST90470173	rs4151701	5	140855329	A	G	0.0247479	0.0994893	0.0181465	8.49e-10	30.0574
PCDHB15	GCST90470173	rs6860615	5	140862840	G	T	0.293577	0.0606778	0.00621749	9.11e-28	95.2381
PCDHB15	GCST90470173	rs2233598	5	140868499	G	A	0.215129	-0.0447581	0.00688007	3.33e-13	42.3194
PCDHB15	GCST90470173	rs6879760	5	140875959	T	C	0.038901	0.143485	0.0147121	9.86e-28	95.1139
PCOLCE	GCST90470175	rs11760595	7	100160109	C	T	0.106084	0.0558799	0.0100888	1.1e-08	30.6769
PCOLCE	GCST90470175	rs2272575	7	100197871	G	A	0.0443272	0.087107	0.0152206	3.54e-09	32.7509
PCOLCE	GCST90470175	rs2686815	7	100200674	T	C	0.463351	0.057137	0.00635021	1.65e-20	80.9545
PCOLCE	GCST90470175	rs4729598	7	100221867	C	T	0.873936	0.0836289	0.00932285	2.15e-20	80.4632
PCOLCE	GCST90470175	rs7385804	7	100235970	A	C	0.623976	0.0991168	0.0063926	1.35e-57	240.393
PCOLCE	GCST90470175	rs6974537	7	100240505	A	C	0.0220441	-0.131189	0.0231242	4.82e-09	32.1843
PCOLCE	GCST90470175	rs2293767	7	100361675	A	G	0.287852	-0.0691824	0.00682208	1.28e-25	102.835
PCSK7	GCST90470176	rs7120173	11	116829653	G	T	0.228851	0.103896	0.00756485	6.95e-45	188.616
PCSK7	GCST90470176	rs7943171	11	116861398	A	G	0.0317312	-0.220628	0.0181326	1.33e-35	148.041
PCSK7	GCST90470176	rs1871756	11	116953645	A	G	0.225415	-0.163951	0.00757116	7.58e-109	468.906
PCSK7	GCST90470176	rs10892074	11	116980641	T	G	0.461062	0.153169	0.00642245	1.33e-131	568.75
PCSK7	GCST90470176	rs140707095	11	116990442	G	A	0.0160724	-0.25293	0.0259238	1.75e-23	95.1884
PCSK7	GCST90470176	rs61905462	11	116994106	A	C	0.0330315	-0.314024	0.0177876	5.53e-73	311.654
PCSK7	GCST90470176	rs9326248	11	116999225	G	T	0.775467	0.328401	0.0075782	1.94694e-308	1877.84
PCSK7	GCST90470176	rs79627789	11	117003683	A	C	0.060623	0.103992	0.0136071	5.18e-15	58.4052
PCSK7	GCST90470176	rs73008516	11	117009454	G	A	0.0536887	0.0985467	0.0145738	4.48e-12	45.7212
PCSK7	GCST90470176	rs142187841	11	117013812	A	G	0.0170298	0.14667	0.0248362	1.5e-09	34.8735
PCSK7	GCST90470176	rs17120419	11	117061467	T	C	0.041418	0.104034	0.0157879	1.53e-11	43.4193
PCSK7	GCST90470176	rs236911	11	117085270	C	A	0.12272	-0.221084	0.00970195	2.54e-120	519.252
PCSK7	GCST90470176	rs2238005	11	117088082	T	C	0.0597601	-0.292996	0.0133493	9.12e-112	481.715
PCSK7	GCST90470176	rs11216321	11	117094413	C	T	0.13481	0.127823	0.00925232	2.14e-45	190.853
PCSK7	GCST90470176	rs2509209	11	117102307	G	A	0.303728	-0.0397944	0.00689631	3.5e-09	33.296
PCSK7	GCST90470176	rs535602	11	117107775	G	A	0.568987	-0.0774799	0.00643478	6.71e-35	144.975
PCSK7	GCST90470176	rs1056136	11	117120998	G	T	0.174372	-0.0784947	0.00838519	9.57e-22	87.6268
PCSK7	GCST90470176	rs2305821	11	117153420	C	T	0.0572177	-0.112679	0.0136442	2.84e-17	68.1978
PCSK7	GCST90470176	rs4938369	11	117188120	T	C	0.0791738	-0.0698248	0.0118715	1.74e-09	34.5933
PCSK7	GCST90470176	rs116006647	11	117200974	T	C	0.0233058	-0.15816	0.0210389	1.42e-14	56.5103
PCSK7	GCST90470176	rs564674	11	117227519	C	T	0.600681	0.049561	0.0064832	5.1e-15	58.4363
PCSK7	GCST90470176	rs573455	11	117267884	G	A	0.53215	0.0354984	0.00632331	9.14e-09	31.5145
PCSK7	GCST90470176	rs540904	11	117284770	C	T	0.0889232	0.0610782	0.0112193	2.52e-08	29.6362
PCSK7	GCST90470176	rs11606588	11	117302038	C	G	0.352677	0.0470505	0.00696226	4.61e-12	45.6677
PCSK7	GCST90470176	rs112746276	11	117352381	T	A	0.139174	-0.0489968	0.0091354	4.03e-08	28.7649
PCSK9	GCST90470177	rs2317953	1	55448795	T	G	0.797346	0.041698	0.00731054	9.97e-10	32.5322
PCSK9	GCST90470177	rs146273942	1	55453841	A	G	0.0233616	-0.152266	0.0202426	7.78e-16	56.5789
PCSK9	GCST90470177	rs2479393	1	55488369	G	A	0.742643	-0.0519364	0.00671665	1.2e-16	59.7888
PCSK9	GCST90470177	rs2479418	1	55494877	G	A	0.471972	0.0301153	0.00586211	3.73e-08	26.3906
PCSK9	GCST90470177	rs11206510	1	55496039	C	T	0.185967	-0.102487	0.00753734	4.67e-48	184.877
PCSK9	GCST90470177	rs17192725	1	55496131	A	G	0.0958809	0.0730893	0.01024	2.08e-14	50.9434
PCSK9	GCST90470177	rs12739979	1	55496648	T	C	0.247812	-0.0462044	0.00714457	4.28e-12	41.8212
PCSK9	GCST90470177	rs72660548	1	55500978	G	C	0.0183522	0.171546	0.0218084	3.57e-17	61.8719
PCSK9	GCST90470177	rs2479406	1	55502672	A	C	0.93126	-0.0701331	0.0115263	7.13e-11	37.0209
PCSK9	GCST90470177	rs2479409	1	55504650	A	G	0.6521	-0.105706	0.00613262	4.03e-76	297.091
PCSK9	GCST90470177	rs11591147	1	55505647	T	G	0.0175097	-1.01117	0.0222535	1.94694e-308	2064.59
PCSK9	GCST90470177	rs11583680	1	55505668	T	C	0.138454	-0.0547771	0.0084576	3.98e-12	41.9455
PCSK9	GCST90470177	rs644000	1	55511995	G	A	0.345508	-0.10071	0.00622011	2.2e-67	262.139
PCSK9	GCST90470177	rs7552350	1	55518198	A	C	0.151989	0.0646365	0.00847287	3.04e-16	58.1938
PCSK9	GCST90470177	rs2483205	1	55518316	T	C	0.438599	-0.0847647	0.00605472	7.73e-51	195.986
PCSK9	GCST90470177	rs693668	1	55521109	A	G	0.647911	0.141658	0.00614435	1.16e-134	531.511
PCSK9	GCST90470177	rs11808052	1	55521352	T	C	0.0419888	-0.0839095	0.0145629	6.74e-10	33.1978
PCSK9	GCST90470177	rs540796	1	55524197	G	A	0.821464	0.134624	0.00764371	2.16e-79	310.183
PCSK9	GCST90470177	rs11206517	1	55526428	G	T	0.0328324	0.107469	0.0163881	2.15e-12	43.0024
PCSK9	GCST90470177	rs10493176	1	55538552	G	T	0.0774999	-0.145916	0.0109841	5.96e-46	176.465
PCSK9	GCST90470177	rs11583974	1	55551718	A	G	0.0420881	0.0984902	0.0146174	5.29e-13	45.3972
PCSK9	GCST90470177	rs17410974	1	55561295	A	G	0.048581	-0.0944804	0.013617	1.07e-13	48.1399
PCSK9	GCST90470177	rs74955119	1	55696300	C	A	0.047806	0.0809485	0.0137189	2.6e-10	34.8147
PCSK9	GCST90470177	rs10888907	1	55723817	A	G	0.595215	0.0973767	0.00599502	8.33e-68	263.822
PCSK9	GCST90470177	rs2647280	1	55725200	G	A	0.41773	0.0455677	0.00596519	2.77e-16	58.3509
PCSK9	GCST90470177	rs6662286	1	55730327	C	T	0.919971	0.132772	0.0107833	1.01e-39	151.599
PCSK9	GCST90470177	rs12086676	1	55738663	T	C	0.171212	-0.0774954	0.00779225	1.68e-26	98.9026
PCSK9	GCST90470177	rs67140121	1	55742092	A	G	0.0544466	-0.091568	0.0129988	4.49e-14	49.6205
PCSK9	GCST90470177	rs4927214	1	55742322	C	T	0.781374	0.052545	0.00715223	3.55e-15	53.9712
PCSK9	GCST90470177	rs11589982	1	55744058	T	C	0.407603	0.0363215	0.00597117	7.23e-11	36.999
PDCD1	GCST90470181	rs13419983	2	242560341	C	T	0.140528	-0.0703795	0.00825248	5.42e-20	72.7287
PDCD1	GCST90470181	rs7588212	2	242667894	G	A	0.550522	-0.0588524	0.00598996	5.21e-26	96.53
PDCD1	GCST90470181	rs4031987	2	242672922	A	T	0.5117	0.0473991	0.00632026	8.21e-16	56.241
PDCD1	GCST90470181	rs77940364	2	242674803	A	G	0.309174	0.0652616	0.00618744	1.01e-29	111.244
PDCD1	GCST90470181	rs4675885	2	242678976	A	T	0.508437	0.0707471	0.00600636	1.2e-36	138.732
PDCD1	GCST90470181	rs79456314	2	242691656	A	G	0.0463504	-0.215297	0.0136577	3.05e-64	248.487
PDCD1	GCST90470181	rs7569717	2	242701989	T	C	0.26138	0.0829013	0.00651138	1.58e-42	162.091
PDCD1	GCST90470181	rs62192043	2	242711282	A	G	0.258943	0.125989	0.00658909	1.24e-93	365.592
PDCD1	GCST90470181	rs12469459	2	242716380	T	A	0.29136	0.0342223	0.00634424	7e-09	29.0965
PDCD1	GCST90470181	rs760133	2	242752763	G	A	0.40042	-0.0677927	0.00590044	5.92e-35	132.002
PDCD1	GCST90470181	rs11568821	2	242793912	T	C	0.109869	-0.176747	0.00920648	2.24e-94	368.552
PDCD1	GCST90470181	rs111209983	2	242806992	T	C	0.0842025	-0.28955	0.0103302	6.45e-199	785.618
PDCD1	GCST90470181	rs28425751	2	242838405	T	C	0.174334	0.0999777	0.00759485	2.42e-45	173.28
PDCD1	GCST90470181	rs7421596	2	242849135	G	A	0.514478	-0.15362	0.00575604	1.56e-180	712.246
PDCD1	GCST90470181	rs62191180	2	242850851	A	G	0.196112	0.115132	0.00743525	4.73e-62	239.763
PDCD1	GCST90470181	rs79057866	2	242889070	C	T	0.103977	-0.221215	0.00914946	1.56e-148	584.548
PDCD1	GCST90470181	rs4973675	2	242921890	T	C	0.0614459	-0.128448	0.0127699	3.51e-27	101.172
PDCD1	GCST90470181	rs13427724	2	242923756	G	A	0.0899454	-0.122289	0.0107241	1.86e-34	130.026
PDCD1	GCST90470181	rs4973677	2	242934578	A	C	0.0190939	-0.228932	0.0221059	1.03e-28	107.245
PDCD1	GCST90470181	rs7423746	2	242937388	A	G	0.466044	-0.0368013	0.00582745	1.21e-11	39.8796
PDCD1	GCST90470181	rs111423860	2	242941041	A	G	0.0321947	0.0858197	0.0164553	2.16e-08	27.1983
PDCD1	GCST90470181	rs111308487	2	242955758	T	C	0.0856042	0.065399	0.00995265	1.74e-12	43.1764
PDCD1	GCST90470181	rs111884257	2	242979500	T	C	0.0877677	0.123828	0.0111152	5.78e-33	124.105
PDCD1	GCST90470181	rs61526076	2	242988763	C	T	0.133644	0.0453756	0.00842796	7.48e-09	28.9856
PDCD1LG2	GCST90470180	rs2381215	9	5262607	T	C	0.259468	0.0323318	0.00582956	3.75e-10	30.7589
PDCD1LG2	GCST90470180	rs12683801	9	5272381	C	T	0.37866	-0.0312835	0.00527482	2.11e-11	35.172
PDCD1LG2	GCST90470180	rs10975041	9	5291710	G	A	0.142455	0.0522639	0.00728619	5.43e-16	51.4499
PDCD1LG2	GCST90470180	rs4740810	9	5322687	C	A	0.220647	-0.0311003	0.00614398	1.08e-08	25.6219
PDCD1LG2	GCST90470180	rs12686449	9	5354558	A	G	0.294803	-0.0675797	0.00560633	3.28e-42	145.297
PDCD1LG2	GCST90470180	rs7875330	9	5364899	A	C	0.680752	-0.0868558	0.00548078	1.21e-71	251.127
PDCD1LG2	GCST90470180	rs146175936	9	5397695	T	C	0.114832	0.172265	0.00832402	7.88e-121	428.262
PDCD1LG2	GCST90470180	rs147631916	9	5399130	T	C	0.013907	-0.112774	0.0226169	1.78e-08	24.8619
PDCD1LG2	GCST90470180	rs75835241	9	5400969	C	T	0.0331255	0.133174	0.0145186	3.77e-25	84.1343
PDCD1LG2	GCST90470180	rs7035294	9	5417881	G	A	0.05388	-0.12634	0.0109531	8.51e-39	133.042
PDCD1LG2	GCST90470180	rs10815216	9	5420526	C	A	0.330126	-0.0536518	0.00540245	3.38e-29	98.621
PDCD1LG2	GCST90470180	rs911760	9	5438435	A	C	0.208587	-0.0732589	0.00660822	5.72e-36	122.895
PDCD1LG2	GCST90470180	rs62559127	9	5440428	C	A	0.209381	0.204352	0.00647473	2.61e-278	996.086
PDCD1LG2	GCST90470180	rs10739076	9	5440589	C	A	0.700815	-0.0657689	0.00575312	3.87e-38	130.682
PDCD1LG2	GCST90470180	rs822349	9	5442487	T	C	0.519213	-0.182191	0.00522848	1.94694e-308	1214.18
PDCD1LG2	GCST90470180	rs73641615	9	5448956	C	T	0.0320489	0.229926	0.0144377	2.46e-72	253.608
PDCD1LG2	GCST90470180	rs17804441	9	5457733	C	T	0.23901	0.0563696	0.00598716	2.07e-26	88.6401
PDCD1LG2	GCST90470180	rs3780394	9	5464376	C	A	0.0676929	-0.0575562	0.0102419	2.19e-10	31.5796
PDCD1LG2	GCST90470180	rs2890658	9	5465130	A	C	0.0888943	-0.140594	0.00925909	6.28e-66	230.557
PDCD1LG2	GCST90470180	rs2297137	9	5465732	A	G	0.224696	0.217106	0.00622144	1.94694e-308	1217.71
PDCD1LG2	GCST90470180	rs41303227	9	5467801	T	C	0.0619855	-0.155747	0.0105563	2.4e-62	217.668
PDCD1LG2	GCST90470180	rs6476976	9	5471514	C	T	0.485243	0.165215	0.00517616	1.36e-284	1018.75
PDCD1LG2	GCST90470180	rs10815236	9	5483659	T	C	0.307515	0.263486	0.00556665	1.94694e-308	2240.32
PDCD1LG2	GCST90470180	rs10435744	9	5486856	G	A	0.100489	0.226359	0.00851499	4.66e-198	706.657
PDCD1LG2	GCST90470180	rs11794898	9	5493937	T	A	0.0873046	-0.0700031	0.00906583	2.75e-18	59.6213
PDCD1LG2	GCST90470180	rs10975141	9	5496918	T	G	0.0329784	0.179487	0.0143409	2.28e-45	156.638
PDCD1LG2	GCST90470180	rs16923189	9	5510644	G	A	0.297183	0.456491	0.00555172	1.94694e-308	6760.69
PDCD1LG2	GCST90470180	rs16923193	9	5512459	C	T	0.124903	0.483481	0.00772125	1.94694e-308	3920.71
PDCD1LG2	GCST90470180	rs78492353	9	5517719	A	G	0.0210502	0.255224	0.0178816	1.83e-58	203.711
PDCD1LG2	GCST90470180	rs12003838	9	5521655	T	G	0.0722589	0.145289	0.00977296	2.85e-63	221.001
PDCD1LG2	GCST90470180	rs16923201	9	5523773	T	C	0.104146	0.143627	0.00858015	1.01e-79	280.198
PDCD1LG2	GCST90470180	rs10975159	9	5524571	A	T	0.0389957	0.0732417	0.0135869	1.14e-09	29.0574
PDCD1LG2	GCST90470180	rs12348448	9	5525775	G	A	0.43255	0.166625	0.0054124	6.66e-265	947.724
PDCD1LG2	GCST90470180	rs4237162	9	5526124	T	C	0.521699	0.198199	0.00510241	1.94694e-308	1508.81
PDCD1LG2	GCST90470180	rs78143047	9	5527351	G	A	0.0285475	0.248427	0.0153668	1.75e-74	261.345
PDCD1LG2	GCST90470180	rs7870226	9	5530017	G	A	0.368429	0.185104	0.005322	1.94694e-308	1209.66
PDCD1LG2	GCST90470180	rs4742104	9	5532871	C	T	0.171065	0.06417	0.00679643	1.5e-26	89.1425
PDCD1LG2	GCST90470180	rs10435815	9	5534087	G	T	0.286276	0.223482	0.00563454	1.94694e-308	1573.08
PDCD1LG2	GCST90470180	rs10975171	9	5539451	A	G	0.0974743	-0.193401	0.00857047	2.74e-143	509.201
PDCD1LG2	GCST90470180	rs12341331	9	5541877	A	G	0.0904624	0.13902	0.00895752	8.61e-69	240.858
PDCD1LG2	GCST90470180	rs78656878	9	5577876	C	T	0.0657357	0.226401	0.0105121	1.07e-130	463.828
PDCD1LG2	GCST90470180	rs7025291	9	5579041	A	C	0.564279	0.0378815	0.00514461	9.06e-17	54.2164
PDCD1LG2	GCST90470180	rs7024586	9	5579213	A	G	0.210582	0.0382079	0.00646667	2.5e-11	34.9081
PDCD1LG2	GCST90470180	rs1536927	9	5581140	G	T	0.109368	0.0436859	0.00824676	2.19e-09	28.0606
PDCD1LG2	GCST90470180	rs10815249	9	5594847	C	T	0.607213	-0.0266748	0.00533734	1.65e-08	24.9767
PDCD1LG2	GCST90470180	rs7862541	9	5604769	T	C	0.11094	0.0785623	0.00816484	1.65e-27	92.5794
PDCD1LG2	GCST90470180	rs34368225	9	5611728	A	C	0.310091	0.0547559	0.00552632	4.52e-29	98.1682
PDCD1LG2	GCST90470180	rs10815255	9	5634575	T	C	0.39663	0.12847	0.00522074	5.26e-170	605.509
PDCD1LG2	GCST90470180	rs10815257	9	5657977	C	T	0.11404	-0.0913697	0.00812641	5.99e-37	126.412
PDCD1LG2	GCST90470180	rs10975258	9	5719116	A	C	0.387208	0.045248	0.00524697	2.04e-22	74.3642
PDCD1LG2	GCST90470180	rs35196466	9	5737000	G	A	0.0328944	0.114832	0.01449	3.53e-19	62.8016
PDCD1LG2	GCST90470180	rs56230550	9	5742595	A	G	0.101309	0.0940538	0.00844747	2.89e-36	123.96
PDCD1LG2	GCST90470180	rs13287822	9	5784120	A	G	0.0254392	0.12178	0.0162566	2.65e-17	56.1141
PDCD1LG2	GCST90470180	rs10815282	9	5790682	C	T	0.0163043	-0.129808	0.0201705	3.63e-13	41.4146
PDCD5	GCST90470182	rs11668037	19	32882222	A	G	0.546586	0.036385	0.00598877	1.59e-10	36.9107
PDCD5	GCST90470182	rs4804994	19	32893615	A	G	0.898189	0.0578781	0.00989137	7.26e-10	34.2371
PDCD5	GCST90470182	rs6510247	19	32920514	C	T	0.672862	0.0614113	0.00637624	3.68e-24	92.7575
PDCD5	GCST90470182	rs73038242	19	32999734	C	T	0.0817782	-0.0688367	0.010841	2.31e-11	40.3164
PDCD5	GCST90470182	rs117370305	19	33013159	T	G	0.0276	-0.116833	0.0183596	2.09e-11	40.4938
PDCD5	GCST90470182	rs7251512	19	33014643	C	T	0.0288164	0.138934	0.0184668	2.36e-15	56.5999
PDCD5	GCST90470182	rs17692568	19	33024890	A	G	0.647246	-0.0354468	0.00631258	3.38e-09	31.5299
PDCD5	GCST90470182	rs7256857	19	33025354	A	C	0.086848	0.064626	0.0106111	1.44e-10	37.0918
PDCD5	GCST90470182	rs35848241	19	33028651	A	G	0.590367	0.0524923	0.0065828	4.65e-17	63.5846
PDCD5	GCST90470182	rs12976449	19	33033631	C	A	0.028305	0.47422	0.018208	1.59e-165	678.293
PDCD5	GCST90470182	rs28733028	19	33058130	G	A	0.19197	-0.176458	0.00826425	6.6e-112	455.887
PDCD5	GCST90470182	rs6510263	19	33067367	G	A	0.271132	0.293385	0.00672679	1.94694e-308	1902.13
PDCD5	GCST90470182	rs10402931	19	33072069	A	G	0.683622	0.343413	0.00653575	1.94694e-308	2760.73
PDCD5	GCST90470182	rs10553	19	33088041	G	A	0.0248207	0.20669	0.0194225	3.91e-29	113.243
PDCD5	GCST90470182	rs3815700	19	33093252	C	T	0.11664	-0.233358	0.00929461	5.78e-154	630.326
PDCD5	GCST90470182	rs2302969	19	33113295	A	G	0.0576786	-0.100872	0.0128882	1.72e-16	61.2547
PDCD5	GCST90470182	rs11878322	19	33122886	T	C	0.613039	-0.036351	0.00612806	4.23e-10	35.1859
PDCD5	GCST90470182	rs171824	19	33141660	T	A	0.962823	0.220123	0.0171249	1e-41	165.219
PDCD5	GCST90470182	rs8112149	19	33166408	T	C	0.0342279	0.160704	0.0164321	7.32e-25	95.6427
PDCD5	GCST90470182	rs3892630	19	33181484	T	C	0.163766	0.185684	0.00803239	7.83e-131	534.369
PDCD5	GCST90470182	rs8112297	19	33199783	A	G	0.302651	-0.154449	0.00649425	2.34e-138	565.58
PDCD5	GCST90470182	rs12460200	19	33237871	C	T	0.0176663	-0.178581	0.0226916	1.18e-16	61.9331
PDCD5	GCST90470182	rs17755379	19	33250683	G	A	0.110902	-0.0816022	0.00949596	1.47e-19	73.8427
PDCD5	GCST90470182	rs74834050	19	33284250	A	G	0.153303	0.0738901	0.00848261	4.7e-20	75.8744
PDCD5	GCST90470182	rs17304583	19	33306222	T	C	0.0405929	-0.150116	0.0151257	1.49e-25	98.4928
PDCD5	GCST90470182	rs117126503	19	33309053	A	G	0.0207922	-0.229166	0.0218762	2.78e-28	109.733
PDCD5	GCST90470182	rs17206198	19	33314913	G	A	0.141659	-0.098559	0.00858695	1.29e-33	131.734
PDCD6	GCST90470183	rs74573945	5	31679	A	G	0.0323175	-0.622233	0.0162224	1.94694e-308	1471.16
PDCD6	GCST90470183	rs10076494	5	38139	T	C	0.259733	-0.249713	0.00651912	1.94694e-308	1467.19
PDCD6	GCST90470183	rs4957025	5	78954	A	C	0.77517	-0.0424028	0.00688909	1.55e-11	37.8833
PDCD6	GCST90470183	rs6869386	5	81437	C	T	0.0562853	0.112548	0.0124224	3.2e-23	82.0812
PDCD6	GCST90470183	rs341260	5	90199	C	T	0.708641	-0.142824	0.00694326	1.82e-112	423.114
PDCD6	GCST90470183	rs10065373	5	106819	T	C	0.031014	-0.968738	0.0165543	1.94694e-308	3424.31
PDCD6	GCST90470183	rs341267	5	118406	T	C	0.668726	0.284589	0.00627473	1.94694e-308	2056.97
PDCD6	GCST90470183	rs11741126	5	141659	T	C	0.159444	-0.169524	0.0082646	7.63e-112	420.727
PDCD6	GCST90470183	rs77939188	5	151267	G	C	0.0197271	0.12563	0.0210019	5.61e-11	35.781
PDCD6	GCST90470183	rs29675	5	163769	A	G	0.80022	-0.1248	0.00720202	2.27e-80	300.263
PDCD6	GCST90470183	rs4956987	5	174106	A	G	0.56652	0.245104	0.00578514	1.94694e-308	1794.96
PDCD6	GCST90470183	rs56161250	5	175053	G	C	0.0789365	0.0874684	0.0109247	1.76e-18	64.1007
PDCD6	GCST90470183	rs112527720	5	180381	T	C	0.0102876	0.156212	0.0286135	2.21e-09	29.8037
PDCD6	GCST90470183	rs116314028	5	187612	T	C	0.108084	0.208556	0.00968056	3.57e-123	464.115
PDCD6	GCST90470183	rs3810864	5	189821	A	C	0.710588	0.234008	0.00654951	1.94694e-308	1276.51
PDCD6	GCST90470183	rs16900761	5	192757	G	A	0.0107092	-0.928459	0.0292543	6.56e-265	1007.23
PDCD6	GCST90470183	rs1052698	5	196040	T	C	0.928411	-0.176737	0.0111444	1.28e-67	251.494
PDCD6	GCST90470183	rs6886904	5	202023	C	A	0.713904	-0.239605	0.00635653	1.94694e-308	1420.8
PDCD6	GCST90470183	rs9312960	5	204082	A	C	0.243427	-0.628866	0.00670212	1.94694e-308	8803.87
PDCD6	GCST90470183	rs116480700	5	217623	G	A	0.0693381	-1.14386	0.0112884	1.94694e-308	10267.4
PDCD6	GCST90470183	rs115813575	5	222470	C	T	0.029971	0.235052	0.018369	1.19e-44	163.735
PDCD6	GCST90470183	rs34635677	5	223646	T	A	0.0481717	0.190909	0.0134398	1.31e-54	201.766
PDCD6	GCST90470183	rs34511054	5	264156	C	A	0.0604147	0.124486	0.0120472	1.03e-29	106.77
PDCD6	GCST90470183	rs62346176	5	298233	T	C	0.0779083	0.120051	0.0111987	7.5e-32	114.916
PDCD6	GCST90470183	rs2013782	5	354051	C	T	0.625903	0.387508	0.00593056	1.94694e-308	4269.26
PDCD6	GCST90470183	rs2672737	5	356381	T	C	0.927405	0.270871	0.0111611	9.06e-156	588.966
PDCD6	GCST90470183	rs11745733	5	360739	A	G	0.116614	0.199713	0.00894738	4.49e-132	498.199
PDCD6	GCST90470183	rs80207196	5	394086	T	C	0.0625787	-0.972184	0.0118191	1.94694e-308	6765.63
PDCD6	GCST90470183	rs11741523	5	403069	T	C	0.069023	-0.0825461	0.0113538	1.65e-15	52.8558
PDCD6	GCST90470183	rs4956935	5	403118	C	A	0.43881	0.126475	0.00577636	3.67e-127	479.384
PDCD6	GCST90470183	rs6869655	5	403286	A	G	0.0627538	0.143838	0.012915	3.04e-34	124.033
PDCD6	GCST90470183	rs10054612	5	403929	A	G	0.0891622	-0.302383	0.0103754	1.02e-223	849.343
PDCD6	GCST90470183	rs11740668	5	404623	A	G	0.404521	-0.0467859	0.00585842	2.14e-18	63.7749
PDCD6	GCST90470183	rs4956936	5	412694	T	C	0.734443	0.257729	0.00654092	1.94694e-308	1552.5
PDCD6	GCST90470183	rs79176590	5	413296	A	T	0.0434077	0.0810382	0.014077	2.84e-10	33.1393
PDCD6	GCST90470183	rs6555242	5	416546	G	T	0.371654	0.202515	0.00598937	2.19e-300	1143.23
PDCD6	GCST90470183	rs2672777	5	423385	C	T	0.682136	-0.101788	0.00621145	4.49e-72	268.528
PDCD6	GCST90470183	rs111768223	5	434146	T	C	0.0122126	-0.829198	0.0268918	3.59e-250	950.736
PDCD6	GCST90470183	rs2241598	5	438564	C	T	0.790493	0.142582	0.00706464	2.43e-108	407.315
PDCD6	GCST90470183	rs72698504	5	458151	T	C	0.0504341	0.0748559	0.0131782	4.87e-10	32.2641
PDCD6	GCST90470183	rs77253901	5	459734	A	G	0.0433009	0.111277	0.0141387	6.54e-18	61.9401
PDCD6	GCST90470183	rs2278251	5	470087	A	G	0.289863	0.0471419	0.00633528	3.56e-16	55.3687
PDCD6	GCST90470183	rs3777226	5	479091	A	G	0.0158986	0.143618	0.0229429	6.97e-12	39.1836
PDCD6	GCST90470183	rs1043356	5	480948	G	A	0.267049	0.127322	0.00651025	7.52e-102	382.467
PDCD6	GCST90470183	rs12657631	5	490237	T	C	0.493116	-0.0462278	0.00589488	8.57e-18	61.4948
PDCD6	GCST90470183	rs13189685	5	493880	T	C	0.929397	-0.0712743	0.0117898	3.51e-11	36.5458
PDCD6	GCST90470183	rs4956939	5	494906	C	G	0.688282	0.0687313	0.00626711	2.95e-33	120.27
PDCD6	GCST90470183	rs78299027	5	496583	G	C	0.13055	-0.221453	0.00853817	1.27e-177	672.691
PDCD6	GCST90470183	rs4957044	5	499071	G	T	0.0829317	0.0627398	0.0104505	4.79e-11	36.041
PDCD6	GCST90470183	rs34168120	5	504261	G	A	0.395268	0.0424187	0.00591885	4.1e-15	51.3596
PDCD6	GCST90470183	rs370413589	5	504351	T	C	0.0942034	0.0577073	0.00987869	1.55e-10	34.1228
PDCD6	GCST90470183	rs4502351	5	505310	C	T	0.620419	-0.0870251	0.00593221	3.99e-58	215.197
PDCD6	GCST90470183	rs10078774	5	515733	C	T	0.124503	-0.126864	0.0087708	1.47e-56	209.209
PDCD6	GCST90470183	rs2434389	5	516808	G	A	0.907511	0.0827849	0.0100352	1.59e-19	68.0503
PDCD6	GCST90470183	rs11747348	5	522280	C	T	0.0162554	0.144492	0.0252136	3.42e-10	32.8398
PDCD6	GCST90470183	rs2672030	5	526078	G	A	0.512573	0.07478	0.00613646	1.17e-40	148.497
PDCD6	GCST90470183	rs3867180	5	527298	A	G	0.0330489	0.103417	0.0160535	1.69e-12	41.498
PDCD6	GCST90470183	rs699644	5	530761	C	A	0.812661	0.0450428	0.00734585	1.84e-11	37.5966
PDCD6	GCST90470183	rs772654	5	539310	T	G	0.521363	-0.0671647	0.00573619	1.14e-37	137.093
PDCD6	GCST90470183	rs4957070	5	547858	G	A	0.373275	0.080271	0.00591232	4.8e-50	184.325
PDCD6	GCST90470183	rs6861760	5	557551	T	C	0.0290865	0.0983448	0.0171166	3.08e-10	33.0104
PDE5A	GCST90470187	rs56027270	4	120222296	T	C	0.0301008	-0.0949913	0.0180807	4.83e-08	27.6007
PDE5A	GCST90470187	rs10034661	4	120244085	G	A	0.7419	0.122087	0.00700974	3.66e-73	303.331
PDE5A	GCST90470187	rs2127827	4	120425224	G	A	0.563131	-0.055756	0.00682047	2.03e-17	66.8246
PDE5A	GCST90470187	rs3822193	4	120455191	G	A	0.101497	-0.153545	0.0102863	3.15e-54	222.81
PDE5A	GCST90470187	rs17358524	4	120491714	G	A	0.147826	-0.0521289	0.00867056	4.23e-10	36.1447
PDE5A	GCST90470187	rs62319649	4	120522579	C	T	0.406304	-0.0660309	0.00624991	5.04e-28	111.617
PDE5A	GCST90470187	rs116150552	4	120522608	A	G	0.0643651	0.0862121	0.0129556	4.76e-12	44.2796
PDE5A	GCST90470187	rs13101722	4	120555975	A	C	0.627023	-0.135464	0.00637015	3.9e-108	452.2
PDE5A	GCST90470187	rs2389883	4	120567635	T	C	0.924432	-0.105688	0.0116305	3.74e-21	82.5722
PDE5A	GCST90470187	rs17005450	4	120644937	C	T	0.03708	0.10232	0.0162842	6.7e-11	39.4792
PDE5A	GCST90470187	rs2252621	4	120675026	C	T	0.404934	-0.0688986	0.00625822	2.75e-30	121.2
PDE5A	GCST90470187	rs13114426	4	120723085	T	C	0.39341	-0.0416277	0.00630064	6.73e-12	43.6492
PDE5A	GCST90470187	rs7688177	4	120760872	C	T	0.229087	0.0589719	0.00735118	7.86e-17	64.3514
PDE5A	GCST90470187	rs10003763	4	120796356	T	C	0.021283	-0.128975	0.0213341	3.38e-10	36.5465
PDE5A	GCST90470187	rs13146623	4	120798196	A	G	0.525962	0.0351186	0.00615088	3.01e-09	32.5973
PDGFA	GCST90470188	rs75148851	7	565644	A	G	0.0716584	-0.0656026	0.0121325	1.23e-08	29.2362
PDGFC	GCST90470190	rs28999109	4	157893041	A	G	0.0907812	0.082317	0.0114768	8.8e-14	51.4426
PDGFC	GCST90470190	rs3775721	4	158064484	G	T	0.31597	0.0359846	0.00655248	1.13e-08	30.1581
PDGFRA	GCST90470191	rs11725230	4	54312072	C	T	0.665867	-0.0376248	0.00612289	1.31e-10	37.7588
PDGFRA	GCST90470191	rs71597839	4	54316214	C	T	0.0733299	0.0701485	0.0111681	5.08e-11	39.4514
PDGFRA	GCST90470191	rs1435215	4	54411534	G	A	0.1742	0.0472326	0.00766225	1.14e-10	37.9973
PDGFRA	GCST90470191	rs73250983	4	54579459	A	G	0.0596473	0.0716102	0.0122493	9.74e-10	34.1749
PDGFRA	GCST90470191	rs6842780	4	54626228	C	T	0.481122	-0.0464701	0.00576411	3.43e-17	64.9926
PDGFRA	GCST90470191	rs73251002	4	54649788	T	C	0.283883	-0.0396168	0.00668339	5.68e-10	35.1356
PDGFRA	GCST90470191	rs62297607	4	54848613	G	A	0.213956	-0.0462757	0.00722194	2.07e-11	41.0563
PDGFRA	GCST90470191	rs6554147	4	54958646	G	T	0.565552	0.0433005	0.00618834	2.53e-13	48.9575
PDGFRA	GCST90470191	rs67959891	4	54959072	G	A	0.255578	0.0356744	0.0067466	3.21e-08	27.9593
PDGFRA	GCST90470191	rs73252935	4	55016122	C	T	0.107048	-0.0542964	0.00943974	1.8e-09	33.0829
PDGFRA	GCST90470191	rs11737133	4	55022796	C	T	0.660436	-0.0441919	0.00606872	2.63e-14	53.024
PDGFRA	GCST90470191	rs1008163	4	55054156	T	G	0.278334	-0.0737293	0.00647879	1.17e-32	129.501
PDGFRA	GCST90470191	rs17084040	4	55074368	A	G	0.0898215	0.0703752	0.0101948	5.24e-13	47.65
PDGFRA	GCST90470191	rs11133313	4	55081757	T	C	0.499428	-0.0725414	0.00577146	1.84e-39	157.973
PDGFRA	GCST90470191	rs6554162	4	55093955	A	G	0.280876	-0.120589	0.00641487	4.85e-86	353.363
PDGFRA	GCST90470191	rs36035373	4	55127448	A	G	0.0151848	-0.280993	0.0236406	1.79e-35	141.272
PDGFRA	GCST90470191	rs35597368	4	55139771	C	T	0.109017	-0.376728	0.0092545	1.94694e-308	1657.04
PDGFRA	GCST90470191	rs1316926	4	55143286	A	G	0.48967	0.0907117	0.00582429	1.21e-59	242.562
PDGFRA	GCST90470191	rs2291591	4	55147769	T	C	0.0903555	0.0995981	0.0101403	9.46e-25	96.4684
PDGFRB	GCST90470192	rs76734221	5	149260292	A	G	0.0571026	-0.0920009	0.0124368	3.2e-16	54.7201
PDGFRB	GCST90470192	rs78775072	5	149264106	A	G	0.0327888	-0.128796	0.0162232	1.9e-18	63.0254
PDGFRB	GCST90470192	rs10515636	5	149273254	T	C	0.0416684	0.137904	0.0151178	7.57e-24	83.2064
PDGFRB	GCST90470192	rs11748849	5	149276205	A	C	0.0218791	-0.257326	0.0213011	1.45e-40	145.93
PDGFRB	GCST90470192	rs10036165	5	149281990	C	T	0.232112	0.0813854	0.00690699	1.12e-38	138.834
PDGFRB	GCST90470192	rs13357484	5	149291272	A	T	0.0308649	0.288735	0.0168004	2.98e-80	295.354
PDGFRB	GCST90470192	rs30827	5	149293949	G	A	0.646886	-0.0315045	0.00610737	1.24e-08	26.6084
PDGFRB	GCST90470192	rs17655341	5	149315372	A	G	0.0549084	0.143137	0.0128177	6.51e-35	124.7
PDGFRB	GCST90470192	rs193470	5	149335468	A	T	0.937336	-0.061084	0.0119542	1.7e-08	26.1093
PDGFRB	GCST90470192	rs173438	5	149337416	C	T	0.427301	-0.12538	0.00592068	7.61e-121	448.431
PDGFRB	GCST90470192	rs30832	5	149360877	C	T	0.988046	0.379257	0.0278202	3.57e-51	185.836
PDGFRB	GCST90470192	rs4705404	5	149381952	C	A	0.696248	0.0475051	0.00630661	9.2e-17	56.7375
PDGFRB	GCST90470192	rs13178760	5	149424508	T	C	0.0710593	0.179297	0.0112517	2.96e-69	253.918
PDGFRB	GCST90470192	rs141073864	5	149432264	C	T	0.0198885	0.346131	0.0222317	3.4e-66	242.391
PDGFRB	GCST90470192	rs2163777	5	149436686	G	T	0.116995	0.110358	0.00907983	4.87e-41	147.718
PDGFRB	GCST90470192	rs7719910	5	149445987	T	G	0.116996	-0.306901	0.00900889	1.97056e-308	1160.48
PDGFRB	GCST90470192	rs34951517	5	149449827	T	C	0.0156247	0.361361	0.023279	8.17e-66	240.955
PDGFRB	GCST90470192	rs762681	5	149454311	C	A	0.746551	-0.223353	0.00663725	5.19e-302	1132.37
PDGFRB	GCST90470192	rs12651699	5	149454918	T	C	0.0961357	-0.131708	0.00983298	1.82e-49	179.406
PDGFRB	GCST90470192	rs3733673	5	149457493	G	A	0.0277792	-0.132391	0.0177584	1.89e-16	55.5764
PDGFRB	GCST90470192	rs2237085	5	149465249	A	G	0.213008	-0.258297	0.00706762	1.94694e-308	1335.59
PDGFRB	GCST90470192	rs75692279	5	149475032	A	G	0.0118338	-0.63647	0.0273865	3.88e-145	540.09
PDGFRB	GCST90470192	rs13362413	5	149480879	C	T	0.599277	-0.156083	0.00591963	3.13e-186	695.19
PDGFRB	GCST90470192	rs4705413	5	149486214	C	G	0.449198	0.168477	0.00591441	5.14e-217	811.411
PDGFRB	GCST90470192	rs17798680	5	149487768	G	A	0.10289	-0.268458	0.00950695	2.72e-213	797.355
PDGFRB	GCST90470192	rs6892909	5	149488477	A	G	0.0567626	0.419597	0.0127332	1.08e-289	1085.85
PDGFRB	GCST90470192	rs564753241	5	149488625	A	C	0.433366	0.389575	0.00597672	1.94694e-308	4248.53
PDGFRB	GCST90470192	rs17725712	5	149490808	T	C	0.0439423	-0.541527	0.0141214	1.94694e-308	1470.51
PDGFRB	GCST90470192	rs6874642	5	149492296	T	C	0.209488	0.415575	0.0070946	1.94694e-308	3431.04
PDGFRB	GCST90470192	rs6887454	5	149494984	A	G	0.0448394	0.279067	0.013958	6.24e-108	399.718
PDGFRB	GCST90470192	rs2228440	5	149497228	A	G	0.112866	-0.276385	0.009243	6.5e-239	894.097
PDGFRB	GCST90470192	rs246394	5	149498151	A	G	0.293633	-0.542163	0.00633178	1.94694e-308	7331.46
PDGFRB	GCST90470192	rs79566483	5	149501322	G	A	0.0350805	0.291162	0.0159046	8.41e-91	335.122
PDGFRB	GCST90470192	rs112374268	5	149504864	C	T	0.0254372	-0.555696	0.0183769	2.81e-244	914.351
PDGFRB	GCST90470192	rs919751	5	149505489	G	A	0.408849	0.620811	0.00597046	1.94694e-308	10811.5
PDGFRB	GCST90470192	rs41287110	5	149509446	T	C	0.0252382	-0.485915	0.0183968	7.13e-187	697.618
PDGFRB	GCST90470192	rs2229558	5	149512407	A	G	0.0155932	-0.833534	0.0230668	1.94694e-308	1305.73
PDGFRB	GCST90470192	rs11740355	5	149513626	G	T	0.106488	0.550964	0.00962822	1.94694e-308	3274.43
PDGFRB	GCST90470192	rs12523235	5	149519151	T	C	0.198051	-0.623095	0.00726742	1.94694e-308	7350.72
PDGFRB	GCST90470192	rs17708574	5	149521238	A	G	0.101383	0.50443	0.00986646	1.94694e-308	2613.73
PDGFRB	GCST90470192	rs4358508	5	149531832	G	A	0.0978234	-0.689153	0.00975518	1.94694e-308	4990.49
PDGFRB	GCST90470192	rs2007637	5	149532685	G	A	0.833374	0.157513	0.00803577	8.12e-104	384.202
PDGFRB	GCST90470192	rs58779644	5	149542079	C	A	0.0689716	-0.331877	0.0124213	3.61e-191	713.838
PDGFRB	GCST90470192	rs58412557	5	149542700	A	C	0.143577	-0.362452	0.0087868	1.94694e-308	1701.46
PDGFRB	GCST90470192	rs3776082	5	149544045	A	G	0.429709	-0.282093	0.00586339	1.94694e-308	2314.57
PDGFRB	GCST90470192	rs59740613	5	149560498	C	T	0.0138086	0.252598	0.0250693	9.79e-29	101.521
PDGFRB	GCST90470192	rs73796352	5	149566638	A	G	0.0288753	-0.319169	0.0173338	7.75e-92	339.026
PDGFRB	GCST90470192	rs3776087	5	149573365	A	G	0.289123	0.206979	0.00646693	2.12e-273	1024.32
PDGFRB	GCST90470192	rs10875556	5	149582069	C	T	0.266454	0.155084	0.00652768	1.39e-151	564.415
PDGFRB	GCST90470192	rs2240793	5	149583300	C	T	0.772012	0.067956	0.0068995	1.57e-27	97.0068
PDGFRB	GCST90470192	rs4705430	5	149588609	A	G	0.367764	-0.145863	0.00612466	2.6e-152	567.164
PDGFRB	GCST90470192	rs2240795	5	149589647	G	A	0.498827	0.0611695	0.00575552	8.8e-32	112.949
PDGFRB	GCST90470192	rs4705431	5	149591706	G	A	0.347781	-0.0779393	0.00616126	2.61e-44	160.013
PDGFRB	GCST90470192	rs6882623	5	149599374	G	A	0.0458865	-0.24378	0.0139605	8.68e-83	304.912
PDGFRB	GCST90470192	rs6869490	5	149600448	C	T	0.93043	-0.22332	0.0113879	6.59e-104	384.546
PDGFRB	GCST90470192	rs919741	5	149611688	T	C	0.227794	0.0633266	0.00689903	3.98e-24	84.2517
PDGFRB	GCST90470192	rs17111079	5	149615774	A	G	0.111292	0.107564	0.00953456	1.35e-35	127.266
PDGFRB	GCST90470192	rs72837597	5	149622690	C	G	0.0528952	0.329313	0.013134	1.33e-168	628.647
PDGFRB	GCST90470192	rs4958454	5	149626752	G	A	0.431301	-0.0577633	0.00587467	1.92e-27	96.6762
PDGFRB	GCST90470192	rs4958443	5	149649753	A	G	0.0931841	-0.217916	0.0100994	2.2e-125	465.553
PDGFRB	GCST90470192	rs1432835	5	149650496	A	G	0.189036	-0.090392	0.007357	6.71e-42	150.952
PDGFRB	GCST90470192	rs1897559	5	149656212	C	T	0.119594	0.0676975	0.00889142	4.3e-17	57.9676
PDGFRB	GCST90470192	rs10050608	5	149660949	C	G	0.216675	-0.0715361	0.00701575	2.18e-29	103.964
PDGFRB	GCST90470192	rs3806947	5	149671323	C	T	0.942981	0.0642762	0.0126936	2.28e-08	25.6396
PDGFRB	GCST90470192	rs17111118	5	149676297	T	G	0.0926539	-0.0827035	0.00999787	6.79e-20	68.425
PDGFRB	GCST90470192	rs891945	5	149686626	C	T	0.976724	-0.127346	0.0204248	5.89e-12	38.8719
PDGFRB	GCST90470192	rs13174721	5	149687997	G	A	0.0815346	0.0631805	0.010801	1.07e-10	34.2155
PDGFRB	GCST90470192	rs6888551	5	149695449	T	G	0.311487	-0.0644998	0.00627398	7.6e-30	105.685
PDGFRB	GCST90470192	rs11167499	5	149708571	C	T	0.394546	-0.031641	0.00590528	3.33e-09	28.7078
PDGFRB	GCST90470192	rs10434711	5	149709528	G	T	0.0841795	0.138437	0.0104215	1.11e-48	176.45
PDGFRB	GCST90470192	rs10055648	5	149728306	T	C	0.0773954	-0.0939936	0.0108359	1.02e-21	75.2398
PDGFRB	GCST90470192	rs141600383	5	149732048	A	G	0.0158243	-0.14953	0.0233589	1.59e-12	40.9763
PDGFRB	GCST90470192	rs75583421	5	149755362	A	G	0.0111635	0.181892	0.0274016	2.35e-13	44.0611
PDIA3	GCST90470194	rs10163069	15	44047570	C	T	0.823039	0.0586221	0.00835803	1.29e-12	49.1922
PDIA4	GCST90470195	rs822531	7	148629759	T	C	0.795451	0.0417501	0.00774427	2.24e-08	29.0627
PDIA4	GCST90470195	rs74691373	7	148670686	G	A	0.0340455	-0.0902735	0.0169169	3.1e-08	28.4748
PDIA4	GCST90470195	rs10952787	7	148673365	T	C	0.585412	0.0469358	0.00633818	1.57e-14	54.8353
PDIA4	GCST90470195	rs1551926	7	148719583	C	T	0.808744	0.100302	0.00789336	1.12e-39	161.465
PDIA4	GCST90470195	rs899130	7	148737377	A	C	0.893192	0.0754693	0.0101399	1.16e-14	55.3932
PDIA4	GCST90470195	rs10952789	7	148738938	C	A	0.711938	0.0546437	0.00684445	1.21e-16	63.7361
PDIA4	GCST90470195	rs10808054	7	148739170	C	T	0.937323	0.0688072	0.012811	2.52e-08	28.8458
PDIA4	GCST90470195	rs3801978	7	148760850	C	T	0.673215	0.0391403	0.00664654	1e-09	34.6767
PDIA4	GCST90470195	rs1202449	7	148864652	A	G	0.0937218	-0.066812	0.010707	9.6e-11	38.9361
PDIA5	GCST90470196	rs4234209	3	122693800	G	A	0.686187	-0.0438061	0.00642259	2.96e-13	46.519
PDIA5	GCST90470196	rs998945	3	122707433	T	C	0.412966	-0.0339437	0.00620265	4.8e-09	29.9465
PDIA5	GCST90470196	rs17216347	3	122720608	A	G	0.0408496	-0.0905217	0.0155148	4.34e-10	34.0402
PDIA5	GCST90470196	rs34378505	3	122749167	A	G	0.036473	0.114451	0.0160918	2.78e-14	50.584
PDIA5	GCST90470196	rs6799522	3	122759622	A	G	0.286426	0.0672921	0.00672566	9.86e-27	100.101
PDIA5	GCST90470196	rs6809947	3	122780164	G	A	0.408357	0.039798	0.00605754	2.09e-12	43.163
PDIA5	GCST90470196	rs6781240	3	122783953	T	C	0.717989	0.0609214	0.00669988	2.31e-22	82.6775
PDIA5	GCST90470196	rs3792361	3	122815872	G	A	0.22501	-0.0869153	0.00722552	6.84e-38	144.689
PDIA5	GCST90470196	rs11707418	3	122816802	A	G	0.0283335	-0.113666	0.0180824	1.76e-11	39.5124
PDIA5	GCST90470196	rs2241963	3	122821671	G	A	0.920536	-0.108085	0.0110743	1.62e-25	95.2526
PDIA5	GCST90470196	rs3804749	3	122833003	T	C	0.59324	-0.201248	0.00612894	2.78e-270	1078.14
PDIA5	GCST90470196	rs28713505	3	122833021	A	G	0.14301	-0.104616	0.00886853	1.66e-36	139.147
PDIA5	GCST90470196	rs836841	3	122835578	G	A	0.924171	-0.147014	0.0114137	3.43e-43	165.899
PDIA5	GCST90470196	rs11718578	3	122836944	A	G	0.0777314	-0.0995178	0.0115981	4.36e-20	73.6227
PDIA5	GCST90470196	rs3804750	3	122838458	T	C	0.0751282	-0.0872309	0.0113728	2.31e-16	58.8282
PDIA5	GCST90470196	rs28592713	3	122840747	A	G	0.126932	0.146341	0.00903516	2.99e-67	262.326
PDIA5	GCST90470196	rs559527636	3	122847906	A	G	0.0337868	0.130121	0.0173362	9.82e-16	56.3336
PDIA5	GCST90470196	rs920899	3	122858671	T	C	0.855524	-0.0663847	0.0084874	5.91e-17	61.1742
PDIA5	GCST90470196	rs2717219	3	122868438	G	A	0.343678	0.0642077	0.00639061	6.07e-27	100.942
PDIA5	GCST90470196	rs11720822	3	122869041	T	C	0.0817153	-0.0711947	0.0109048	2.87e-12	42.623
PDIA5	GCST90470196	rs4678005	3	123021298	C	T	0.338625	0.0338981	0.00635435	1.15e-08	28.457
PDLIM5	GCST90470197	rs2452600	4	95496882	T	C	0.316672	-0.0411509	0.00669397	3.78e-10	37.7897
PDLIM7	GCST90470198	rs335462	5	176916516	T	C	0.515083	-0.034074	0.00625187	1.41e-08	29.7036
PDZD2	GCST90470202	rs75466289	5	31473824	T	C	0.0428659	-0.156762	0.0155794	6.02e-25	101.242
PDZD2	GCST90470202	rs10940957	5	31571311	A	C	0.350909	0.0455479	0.00659034	1.39e-12	47.7642
PDZD2	GCST90470202	rs2330727	5	31575084	A	G	0.756658	0.0630107	0.00733705	1.32e-18	73.7509
PDZD2	GCST90470202	rs11748357	5	31580323	G	A	0.465975	0.0493073	0.00626666	7.26e-16	61.9059
PDZD2	GCST90470202	rs62350996	5	31587596	A	G	0.0901456	-0.0991953	0.0109032	1.09e-20	82.7668
PDZD2	GCST90470202	rs250835	5	31601976	A	G	0.577656	0.0372542	0.0064338	2.92e-09	33.5272
PDZD2	GCST90470202	rs4867353	5	31603202	T	G	0.645477	-0.0406231	0.00656605	2.26e-10	38.2754
PDZD2	GCST90470202	rs13187570	5	31630012	A	G	0.325424	0.0436138	0.00674292	3.34e-11	41.8345
PDZD2	GCST90470202	rs183711	5	31638475	G	T	0.917918	0.350482	0.0113311	1.18e-220	956.686
PDZD2	GCST90470202	rs1560144	5	31642446	G	A	0.668101	0.101861	0.00663898	9.62e-56	235.393
PDZD2	GCST90470202	rs393323	5	31690849	T	C	0.565321	0.0361726	0.0064063	7.11e-09	31.8806
PDZD2	GCST90470202	rs72755415	5	31702205	C	T	0.168964	-0.0659395	0.00835104	5.75e-16	62.3436
PDZD2	GCST90470202	rs28740838	5	31811556	C	T	0.0408174	-0.093004	0.0160241	2.68e-09	33.6853
PDZK1	GCST90470203	rs10910824	1	145562881	C	T	0.395668	0.0345255	0.00626721	1.69e-08	30.3468
PDZK1	GCST90470203	rs35353761	1	145661932	G	A	0.236313	-0.0513313	0.0073428	8.15e-13	48.8679
PDZK1	GCST90470203	rs1471633	1	145723739	C	A	0.531189	-0.102138	0.00612627	2.37e-65	277.949
PDZK1	GCST90470203	rs72704277	1	145740514	C	T	0.0834852	0.0596607	0.0110834	3.54e-08	28.974
PDZK1	GCST90470203	rs72704280	1	145830965	T	C	0.0824618	-0.0739996	0.0121757	4.86e-10	36.936
PEAR1	GCST90470204	rs61813798	1	156852030	A	G	0.0385189	-0.167504	0.0153777	8.08e-31	118.645
PEAR1	GCST90470204	rs12564129	1	156855795	C	T	0.0433134	-0.260951	0.0144369	9.11e-82	326.703
PEAR1	GCST90470204	rs2768762	1	156860462	T	G	0.800715	0.131635	0.00741316	5.61e-79	315.296
PEAR1	GCST90470204	rs12041331	1	156869714	A	G	0.0870551	-0.313726	0.0105096	1.37e-219	891.062
PEAR1	GCST90470204	rs146185126	1	156876339	C	G	0.015002	-0.268915	0.0271155	7.87e-26	98.3507
PEAR1	GCST90470204	rs147639000	1	156878044	A	G	0.0213111	-0.20812	0.020349	2.29e-27	104.598
PEAR1	GCST90470204	rs822442	1	156883215	A	C	0.104514	0.0954403	0.00963482	8.97e-26	98.1201
PEAR1	GCST90470204	rs749256	1	156884365	C	T	0.750049	-0.124885	0.00700237	1.18e-79	318.062
PEAR1	GCST90470204	rs4661012	1	156885491	G	T	0.363118	-0.1895	0.00617111	3.03e-232	942.919
PEAR1	GCST90470204	rs12143768	1	156891610	A	G	0.154926	0.0494084	0.00812584	1.17e-10	36.9697
PEAR1	GCST90470204	rs35187704	1	156911718	T	C	0.0209925	-0.10645	0.0206697	4.84e-08	26.5218
PEAR1	GCST90470204	rs12138039	1	156918137	T	C	0.0457607	-0.107783	0.0145418	4.03e-15	54.9345
PEAR1	GCST90470204	rs6427340	1	156954384	C	T	0.385113	-0.0766504	0.00604908	4.2e-41	160.558
PEAR1	GCST90470204	rs17412099	1	156995152	G	A	0.147511	-0.115947	0.0083683	8.45e-49	191.967
PEAR1	GCST90470204	rs17412946	1	157051801	T	C	0.137714	-0.102491	0.00858635	1.14e-36	142.474
PEAR1	GCST90470204	rs12136960	1	157062739	G	C	0.207194	0.0478659	0.00725673	2.76e-12	43.5063
PEAR1	GCST90470204	rs1467663	1	157065343	T	C	0.628385	-0.0753855	0.00624348	1.77e-37	145.782
PEAR1	GCST90470204	rs16838078	1	157069261	C	A	0.0225783	-0.136983	0.0198181	2.4e-13	47.7738
PEAR1	GCST90470204	rs12749198	1	157074813	A	G	0.0922926	0.0796052	0.0103422	3.46e-16	59.2431
PEAR1	GCST90470204	rs2231855	1	157095853	G	A	0.0173727	0.145784	0.0236679	6.72e-11	37.9387
PEBP1	GCST90470205	rs74624974	12	118515520	T	C	0.0106062	-0.284856	0.0311078	5.68e-21	83.8485
PEBP1	GCST90470205	rs10219511	12	118550855	C	T	0.0274555	-0.0996326	0.0186842	4.46e-08	28.4338
PEBP1	GCST90470205	rs75631377	12	118581238	A	G	0.0611703	0.142194	0.012704	1.58e-30	125.274
PEBP1	GCST90470205	rs1051470	12	118583232	C	T	0.601414	0.0353709	0.00619007	4.54e-09	32.65
PEBP1	GCST90470205	rs11068908	12	118765070	T	C	0.156451	0.0511826	0.00831793	2.73e-10	37.8613
PECAM1	GCST90470206	rs7359646	17	62355081	C	T	0.642423	0.0307883	0.00561947	6.75e-10	30.0167
PECAM1	GCST90470206	rs9902260	17	62399872	T	C	0.538055	0.0418186	0.00542348	3.76e-18	59.4517
PECAM1	GCST90470206	rs1991401	17	62502435	G	A	0.314417	0.0324192	0.00584843	4.26e-10	30.7261
PECR	GCST90470207	rs3770551	2	216862467	A	G	0.53833	-0.0455481	0.00637261	2.39e-13	51.0844
PECR	GCST90470207	rs3755154	2	216864557	G	A	0.688113	-0.0402457	0.00688239	2.06e-09	34.1934
PECR	GCST90470207	rs3770560	2	216866439	A	G	0.14613	-0.0536918	0.0089599	8.2e-10	35.908
PECR	GCST90470207	rs13410982	2	216868598	G	C	0.358163	-0.0663652	0.0065814	4.96e-25	101.678
PECR	GCST90470207	rs3770564	2	216871480	T	C	0.839407	0.0472364	0.00854372	1.46e-08	30.5662
PECR	GCST90470207	rs149970998	2	216872838	G	T	0.0507979	0.0887625	0.0151701	2.02e-09	34.2347
PECR	GCST90470207	rs73072196	2	216873394	C	T	0.105296	-0.384345	0.0102882	1.94694e-308	1395.55
PECR	GCST90470207	rs934153	2	216890504	A	G	0.281657	0.0865748	0.00697163	4.24e-37	154.204
PECR	GCST90470207	rs10171203	2	216903290	A	G	0.412385	-0.129471	0.00639267	1.1e-95	410.169
PECR	GCST90470207	rs12468812	2	216905867	T	C	0.556934	0.0908654	0.00635043	1.11e-48	204.726
PECR	GCST90470207	rs828920	2	216955335	C	T	0.889182	0.174701	0.01009	1.93e-70	299.774
PECR	GCST90470207	rs7567258	2	216956929	T	C	0.244622	0.0963981	0.00732043	1.68e-41	173.398
PECR	GCST90470207	rs6721207	2	216958412	A	G	0.198198	0.0525368	0.00789321	9.04e-12	44.2998
PECR	GCST90470207	rs828907	2	216972732	T	G	0.484504	-0.116107	0.00629245	9.55e-80	340.454
PECR	GCST90470207	rs10166817	2	216982691	C	T	0.0547701	-0.172264	0.0138561	3.52e-37	154.557
PECR	GCST90470207	rs115422954	2	217073193	C	G	0.042528	-0.227259	0.0156284	3.2e-50	211.443
PECR	GCST90470207	rs721774	2	217125314	G	A	0.278279	0.0808467	0.00707715	1.18e-31	130.494
PECR	GCST90470207	rs207814	2	217145681	T	C	0.389828	-0.0517993	0.00650392	3.3e-16	63.4278
PECR	GCST90470207	rs207818	2	217146914	A	G	0.888721	0.0782076	0.0100175	1.24e-15	60.9486
PECR	GCST90470207	rs13018472	2	217184275	T	A	0.0911255	0.0662223	0.0112763	1.76e-09	34.4873
PECR	GCST90470207	rs113195980	2	217187279	G	T	0.102278	0.0657208	0.010663	2.68e-10	37.9862
PENK	GCST90470208	rs6474051	8	57125270	C	T	0.758482	-0.0690192	0.006974	5.39e-26	97.9395
PENK	GCST90470208	rs117804675	8	57180378	T	G	0.0194904	0.147838	0.0217654	4.59e-13	46.1341
PENK	GCST90470208	rs75528661	8	57183698	T	C	0.217325	0.0375378	0.00726418	3.68e-08	26.7022
PENK	GCST90470208	rs7463906	8	57195664	A	G	0.223788	-0.104848	0.00712928	2.45e-55	216.277
PENK	GCST90470208	rs79325521	8	57213545	G	C	0.0360143	-0.131488	0.0158904	1.18e-18	68.4677
PENK	GCST90470208	rs7357509	8	57232787	C	T	0.975488	-0.172056	0.0192407	1.61e-21	79.9612
PENK	GCST90470208	rs4151640	8	57234009	C	T	0.373044	-0.112931	0.00612101	5.01e-86	340.379
PENK	GCST90470208	rs34584610	8	57239005	G	C	0.0884756	0.107157	0.0106097	5.26e-27	102.004
PENK	GCST90470208	rs78164887	8	57252858	C	A	0.0515341	0.0931172	0.0137125	4.65e-13	46.1112
PENK	GCST90470208	rs2043708	8	57298685	G	A	0.31002	0.0774498	0.00641383	7.01e-38	145.81
PENK	GCST90470208	rs16920543	8	57311502	A	G	0.0299696	-0.0939427	0.0175878	1.26e-08	28.529
PENK	GCST90470208	rs10504202	8	57314984	G	A	0.462663	-0.239796	0.00598056	1.94694e-308	1607.61
PENK	GCST90470208	rs72658514	8	57350804	C	T	0.0976617	-0.143057	0.0101768	1.03e-50	197.595
PENK	GCST90470208	rs2118261	8	57393286	A	G	0.755815	-0.160319	0.00689507	1.75e-135	540.598
PENK	GCST90470208	rs1012178	8	57429516	T	C	0.2071	0.169218	0.00731034	2.69e-134	535.796
PENK	GCST90470208	rs7018454	8	57433697	A	G	0.13408	-0.0883383	0.00870496	3.01e-27	102.978
PENK	GCST90470208	rs2164687	8	57437468	T	C	0.0495918	-0.127139	0.0141293	9.05e-22	80.9656
PENK	GCST90470208	rs55706924	8	57438280	T	A	0.481497	0.14183	0.00602079	5.17e-139	554.895
PENK	GCST90470208	rs2610026	8	57467560	T	G	0.434292	0.0791509	0.00603345	2.14e-44	172.093
PENK	GCST90470208	rs7011878	8	57485298	T	C	0.258466	-0.160928	0.00678721	8.3e-141	562.163
PENK	GCST90470208	rs16920009	8	57498784	C	T	0.152028	0.0830524	0.00853952	3.68e-25	94.5843
PENK	GCST90470208	rs10504206	8	57504132	G	T	0.123497	0.131778	0.00902986	1.62e-54	212.964
PENK	GCST90470208	rs2582390	8	57508107	C	T	0.646211	-0.0401402	0.00626952	9.01e-12	40.9894
PENK	GCST90470208	rs10110876	8	57531937	G	T	0.490721	0.0603488	0.00595292	3.4e-27	102.768
PENK	GCST90470208	rs7841964	8	57533063	T	C	0.191343	-0.104715	0.00750583	5.63e-50	194.627
PENK	GCST90470208	rs114598769	8	57598834	A	G	0.0199091	0.120248	0.0212921	1.78e-09	31.8934
PEPD	GCST90470209	rs11666788	19	33708069	A	C	0.0887963	0.0591237	0.0114222	3.27e-08	26.7922
PEPD	GCST90470209	rs36112953	19	33754309	A	G	0.0966972	0.0600509	0.0100756	1.98e-10	35.5207
PEPD	GCST90470209	rs12975577	19	33755364	T	C	0.477932	0.0304158	0.00592904	4.33e-08	26.3155
PEPD	GCST90470209	rs11672621	19	33764723	T	C	0.175032	0.0576758	0.00786089	4.75e-15	53.8301
PEPD	GCST90470209	rs11672623	19	33764726	G	C	0.114094	-0.0530815	0.00949956	2.43e-09	31.222
PEPD	GCST90470209	rs8104761	19	33770656	C	G	0.537168	-0.0358287	0.005916	1.01e-10	36.6765
PEPD	GCST90470209	rs12974166	19	33777167	C	T	0.195243	-0.0565977	0.00781464	1.06e-14	52.4519
PEPD	GCST90470209	rs6510373	19	33777658	A	C	0.894052	0.112905	0.00956553	2.07e-36	139.312
PEPD	GCST90470209	rs7259974	19	33780261	C	T	0.11117	-0.0690747	0.00941422	4.74e-15	53.8333
PEPD	GCST90470209	rs11084724	19	33781008	T	C	0.22307	0.0625455	0.00740649	1.95e-19	71.3097
PEPD	GCST90470209	rs877567	19	33782911	A	G	0.0864199	0.150473	0.0110015	2.7e-48	187.066
PEPD	GCST90470209	rs874639	19	33784013	G	A	0.0818707	0.225802	0.0111576	1.56e-103	409.539
PEPD	GCST90470209	rs874966	19	33789397	G	A	0.435972	0.0536229	0.00593341	4.98e-22	81.6721
PEPD	GCST90470209	rs74334153	19	33820815	A	C	0.0590034	0.104406	0.0124445	3.33e-19	70.3844
PEPD	GCST90470209	rs16967971	19	33830598	T	G	0.0417734	-0.0900972	0.014702	6.04e-11	37.5536
PEPD	GCST90470209	rs17529824	19	33839992	C	A	0.046319	-0.368095	0.0139663	3.29e-174	694.609
PEPD	GCST90470209	rs16967990	19	33849558	C	A	0.251612	0.249692	0.00677271	1.94694e-308	1359.15
PEPD	GCST90470209	rs17530508	19	33860858	T	C	0.171836	-0.355554	0.0078303	1.94694e-308	2061.75
PEPD	GCST90470209	rs7247349	19	33887160	C	A	0.498042	0.220203	0.00585723	1.94694e-308	1413.33
PEPD	GCST90470209	rs34910385	19	33890295	G	T	0.18059	0.209495	0.00766876	5.27e-187	746.241
PEPD	GCST90470209	rs12974468	19	33903668	A	G	0.0629544	0.174248	0.0123105	1.35e-51	200.338
PEPD	GCST90470209	rs17760904	19	33914570	T	C	0.0245575	-0.219916	0.0189731	3.57e-35	134.345
PEPD	GCST90470209	rs4239576	19	33915360	G	A	0.309651	-0.100441	0.00638987	3.3e-63	247.07
PEPD	GCST90470209	rs10420551	19	33973913	A	G	0.303712	0.11593	0.00638691	1.16e-83	329.451
PEPD	GCST90470209	rs112889011	19	33998003	T	C	0.0690967	0.360165	0.0117568	1.26e-234	938.434
PEPD	GCST90470209	rs33842	19	34011334	G	A	0.572453	0.144827	0.00599379	9.53e-147	583.818
PEPD	GCST90470209	rs4805902	19	34019755	T	C	0.170042	0.111757	0.00791195	2.17e-51	199.51
PEPD	GCST90470209	rs254808	19	34025681	C	T	0.798118	0.16094	0.00751325	9.3e-116	458.833
PEPD	GCST90470209	rs254809	19	34026334	A	G	0.832258	0.151952	0.00796037	2.53e-92	364.358
PEPD	GCST90470209	rs4805903	19	34028391	A	G	0.313635	0.0343761	0.00635576	7.72e-09	29.2523
PEPD	GCST90470209	rs754691	19	34044119	A	G	0.270468	0.0697313	0.00660236	1.72e-29	111.542
PEPD	GCST90470209	rs2278260	19	34048308	T	C	0.491778	-0.044935	0.00605631	2.35e-15	55.0472
PEPD	GCST90470209	rs34429452	19	34048804	A	G	0.0942243	0.0623728	0.0102694	8.9e-11	36.8881
PEPD	GCST90470209	rs4805912	19	34065728	C	T	0.516044	-0.0406319	0.0061368	1.56e-12	43.8361
PEPD	GCST90470209	rs73029364	19	34128783	A	G	0.0722482	-0.060499	0.0115796	2.43e-08	27.2957
PEPD	GCST90470209	rs59728719	19	34136546	A	G	0.0390866	-0.0782168	0.0152232	4.12e-08	26.3981
PER3	GCST90470210	rs57697431	1	7610838	T	C	0.0361932	0.0946336	0.0169383	2.43e-09	31.2127
PER3	GCST90470210	rs4908654	1	7611606	T	C	0.433229	-0.0702269	0.00606633	4.22e-35	134.01
PER3	GCST90470210	rs4908656	1	7616593	C	A	0.219803	-0.069904	0.00724184	6.53e-25	93.1726
PER3	GCST90470210	rs1193159	1	7616610	C	T	0.5275	-0.0404588	0.00602102	7.22e-13	45.151
PER3	GCST90470210	rs12755955	1	7616740	G	A	0.37383	-0.0682447	0.00622503	1.18e-31	120.181
PER3	GCST90470210	rs17031113	1	7617484	A	G	0.192867	0.0413159	0.00776438	1.33e-08	28.3141
PER3	GCST90470210	rs4317829	1	7633798	T	C	0.523144	-0.0710146	0.00605105	5.01e-36	137.726
PER3	GCST90470210	rs72630505	1	7657536	C	G	0.0788757	0.0764407	0.011216	3.4e-13	46.4469
PER3	GCST90470210	rs72630529	1	7704089	A	G	0.0713852	-0.155317	0.0125572	7.95e-40	152.979
PER3	GCST90470210	rs61774184	1	7706303	T	C	0.485455	-0.0714934	0.00645919	3.11e-32	122.506
PER3	GCST90470210	rs4908664	1	7714571	C	T	0.944492	-0.288939	0.0134914	9.54e-116	458.649
PER3	GCST90470210	rs4908665	1	7715776	G	T	0.686634	-0.107471	0.00651697	2.09e-69	271.94
PER3	GCST90470210	rs11585947	1	7718355	T	C	0.0889764	0.106637	0.0108687	1.11e-25	96.2597
PER3	GCST90470210	rs6662747	1	7722501	G	A	0.467403	-0.0895987	0.00605082	2.58e-56	219.259
PER3	GCST90470210	rs57938292	1	7727352	A	G	0.0232978	0.15353	0.0202376	5.46e-16	57.5505
PER3	GCST90470210	rs61772086	1	7730102	A	T	0.0805662	0.113133	0.0113187	1.36e-26	99.8999
PER3	GCST90470210	rs3124796	1	7748525	C	A	0.5966	-0.0685762	0.00612731	6.43e-33	125.253
PER3	GCST90470210	rs12120907	1	7766816	C	G	0.108462	-0.115435	0.00966767	3.12e-37	142.565
PER3	GCST90470210	rs4908688	1	7795554	T	C	0.162198	-0.215954	0.00819285	2.67e-174	694.76
PER3	GCST90470210	rs116329032	1	7801351	T	C	0.0319045	-0.216549	0.0172729	7.21e-41	157.167
PER3	GCST90470210	rs1044245	1	7829107	A	G	0.130349	0.115067	0.00894669	6.4e-43	165.409
PER3	GCST90470210	rs41454244	1	7829286	G	A	0.0759814	0.158627	0.0113466	2.17e-50	195.434
PER3	GCST90470210	rs2153733	1	7830262	C	T	0.196458	-0.270085	0.00759887	1.94694e-308	1263.24
PER3	GCST90470210	rs75457749	1	7838263	C	T	0.0472895	0.13609	0.0144362	7.79e-24	88.8645
PER3	GCST90470210	rs707460	1	7838691	T	C	0.585771	-0.211672	0.00608346	3.8e-302	1210.62
PER3	GCST90470210	rs228682	1	7856346	C	T	0.394517	0.305453	0.00616675	1.94694e-308	2453.34
PER3	GCST90470210	rs3213578	1	7861158	G	T	0.0967715	0.430809	0.0101966	1.94694e-308	1785.03
PER3	GCST90470210	rs228669	1	7870048	C	T	0.927521	0.281757	0.0116423	2.98e-147	585.674
PER3	GCST90470210	rs707472	1	7906008	T	G	0.179698	0.147331	0.00783867	1.36e-89	353.253
PER3	GCST90470210	rs3753499	1	7911437	C	T	0.322932	-0.273888	0.00645373	1.94694e-308	1800.97
PER3	GCST90470210	rs74509095	1	7911629	A	G	0.0706919	-0.184372	0.0118367	4.06e-62	242.611
PER3	GCST90470210	rs115506976	1	7912490	C	T	0.0268312	0.126651	0.0187505	5.49e-13	45.6219
PER3	GCST90470210	rs66874149	1	7921207	A	T	0.319071	-0.128457	0.00645166	2.62e-100	396.419
PER3	GCST90470210	rs504560	1	7926542	G	A	0.70567	0.218495	0.00657807	1.54e-275	1103.24
PER3	GCST90470210	rs1891598	1	7934154	A	G	0.161306	0.0956454	0.00817781	8.6e-36	136.784
PER3	GCST90470210	rs12044460	1	7937656	C	T	0.0582957	0.0731759	0.0128825	1.32e-09	32.2639
PER3	GCST90470210	rs228703	1	7944264	G	A	0.395232	0.0723292	0.00617362	6.56e-36	137.256
PER3	GCST90470210	rs1040394	1	7952137	T	C	0.033445	-0.178017	0.0168628	1.79e-29	111.441
PER3	GCST90470210	rs1040395	1	7952203	G	A	0.639765	-0.127614	0.0063329	1.07e-102	406.044
PER3	GCST90470210	rs227153	1	7956320	G	A	0.152313	0.146378	0.00839996	2.79e-77	303.654
PER3	GCST90470210	rs664673	1	7970075	T	C	0.593591	-0.125201	0.00610914	3.72e-106	419.988
PER3	GCST90470210	rs9657980	1	7995033	G	A	0.0258669	0.0984324	0.0191431	4.01e-08	26.4382
PER3	GCST90470210	rs226476	1	7998963	G	T	0.956467	-0.109713	0.0147373	1.88e-15	55.4196
PER3	GCST90470210	rs559597	1	8017529	A	C	0.0834581	0.216929	0.0109935	1.49e-98	389.356
PER3	GCST90470210	rs3766606	1	8022197	T	G	0.171485	-0.178029	0.00798027	2.01e-125	497.654
PER3	GCST90470210	rs77604501	1	8040649	T	C	0.0256571	-0.136728	0.0191895	2.78e-14	50.7655
PER3	GCST90470210	rs426561	1	8057254	C	T	0.746949	-0.0438707	0.00693257	1.41e-11	40.0445
PER3	GCST90470210	rs172812	1	8067504	A	T	0.309616	0.0894584	0.00686682	5.44e-44	169.712
PER3	GCST90470210	rs225125	1	8087006	G	A	0.373388	-0.0495148	0.00689055	1.68e-14	51.635
PF4	GCST90470211	rs11574452	4	74846661	A	C	0.0456079	-0.150804	0.0146402	4.75e-28	106.099
PFKFB2	GCST90470215	rs4347211	1	206978340	G	A	0.316208	-0.0402539	0.00652801	1.2e-10	38.0221
PFKFB2	GCST90470215	rs4845145	1	207028771	A	C	0.167373	0.0468966	0.00818296	2.17e-09	32.8431
PFKFB2	GCST90470215	rs291083	1	207086969	G	A	0.458987	0.0384491	0.00611413	5.13e-11	39.5444
PFKFB2	GCST90470215	rs77291188	1	207146906	C	T	0.0756624	-0.0743368	0.0114486	1.2e-11	42.1588
PFKFB2	GCST90470215	rs6694365	1	207164635	T	A	0.343962	0.090858	0.00641942	1.96e-49	200.316
PFKFB2	GCST90470215	rs11586424	1	207179782	G	A	0.139522	0.0983523	0.0088023	1.85e-31	124.841
PFKFB2	GCST90470215	rs61815033	1	207181668	T	C	0.0542493	-0.101651	0.0139931	3.3e-14	52.7689
PFKFB2	GCST90470215	rs79553929	1	207190933	C	T	0.0418683	0.0838831	0.0153091	1.05e-08	30.0214
PFKFB2	GCST90470215	rs3020	1	207191936	G	T	0.108158	0.0722996	0.00990662	2.51e-14	53.2601
PFKFB2	GCST90470215	rs10877	1	207192180	T	C	0.188355	0.0805466	0.00776642	2.47e-27	107.556
PFKFB2	GCST90470215	rs11799614	1	207209364	A	G	0.106315	0.0924751	0.00983216	9.06e-23	88.4572
PFKFB2	GCST90470215	rs76468397	1	207216197	C	A	0.044036	-0.103516	0.0147771	2.57e-13	49.0699
PFKFB2	GCST90470215	rs56394126	1	207234107	T	G	0.0566074	0.107456	0.0133938	5.37e-17	64.3628
PFKFB2	GCST90470215	rs2243816	1	207241281	A	G	0.134847	0.0965598	0.00892259	1.29e-29	117.11
PFKFB2	GCST90470215	rs77757597	1	207247076	T	G	0.0489751	-0.11561	0.0146243	1.51e-16	62.492
PFKFB2	GCST90470215	rs1565	1	207250570	G	A	0.478005	-0.174354	0.00607493	2.29e-197	823.688
PFKFB2	GCST90470215	rs3748671	1	207253031	T	C	0.570126	-0.0749702	0.00617511	7.78e-37	147.391
PFKFB2	GCST90470215	rs4142863	1	207255654	T	C	0.508483	-0.0933055	0.00609668	1.7e-57	234.212
PFKFB2	GCST90470215	rs112272621	1	207258669	T	C	0.0992355	-0.0862418	0.010199	1.04e-18	71.4989
PFKFB2	GCST90470215	rs8942	1	207269919	T	C	0.164008	0.0446482	0.00822199	1.42e-08	29.4873
PFKFB2	GCST90470215	rs55867570	1	207286381	A	C	0.0381506	0.0835825	0.0159426	4.38e-08	27.4848
PFKFB2	GCST90470215	rs2842704	1	207289436	A	G	0.857706	-0.0536486	0.00888947	2.93e-10	36.4206
PFKFB2	GCST90470215	rs7519312	1	207289901	A	G	0.648495	-0.0434528	0.00656984	4.95e-12	43.7429
PFKFB2	GCST90470215	rs7545125	1	207424727	G	A	0.689676	0.0353369	0.00654262	1.7e-08	29.1699
PFKFB2	GCST90470215	rs17024177	1	207439241	C	T	0.2275	0.0382015	0.00726962	4.07e-08	27.6133
PGA4	GCST90470216	rs77073812	11	60936095	G	A	0.0707868	0.0742162	0.0114023	6.38e-12	42.3638
PGA4	GCST90470216	rs557309	11	60960136	A	G	0.596219	0.0319741	0.00603945	2.29e-08	28.0275
PGA4	GCST90470216	rs61895890	11	61053100	C	G	0.0658163	-0.0737591	0.0128143	1.23e-09	33.1303
PGD	GCST90470217	rs12129751	1	10235736	T	A	0.0575043	0.145971	0.0136347	5.42e-29	114.611
PGD	GCST90470217	rs1046277	1	10240094	T	C	0.0605007	0.150244	0.0128383	2.57e-34	136.95
PGD	GCST90470217	rs12403443	1	10423988	G	A	0.322821	-0.0364488	0.00654183	6.04e-09	31.042
PGD	GCST90470217	rs11121556	1	10442867	C	T	0.344988	-0.0475933	0.00648484	1.85e-14	53.8611
PGD	GCST90470217	rs2229688	1	10473200	A	G	0.0174573	0.775663	0.0233132	2.89e-264	1106.94
PGD	GCST90470217	rs663364	1	10484416	G	T	0.499387	-0.0389724	0.00637946	1.81e-10	37.3188
PGD	GCST90470217	rs6668131	1	10652605	A	G	0.894584	-0.0583158	0.0100727	1.51e-09	33.5166
PGD	GCST90470217	rs284272	1	10653628	T	G	0.0866373	0.0573229	0.0108413	3.41e-08	27.9561
PGF	GCST90470218	rs78267589	14	75173329	A	G	0.0431917	-0.0751156	0.0129476	2.71e-10	33.6559
PGF	GCST90470218	rs142872233	14	75360066	T	C	0.0200126	0.102297	0.0186889	2.56e-09	29.9599
PGF	GCST90470218	rs3742783	14	75377008	T	C	0.313296	0.0777254	0.00566497	2e-50	188.24
PGF	GCST90470218	rs56324253	14	75379884	C	G	0.0218243	-0.112486	0.0179148	8.26e-12	39.4234
PGF	GCST90470218	rs12147862	14	75384471	T	C	0.620316	0.0838794	0.00541517	9.01e-64	239.921
PGF	GCST90470218	rs2268613	14	75408500	A	G	0.806709	0.0343755	0.00664806	1.82e-08	26.7356
PGF	GCST90470218	rs91144	14	75449517	A	G	0.475168	0.131923	0.00527595	4.31e-163	625.204
PGF	GCST90470218	rs17493927	14	75544449	A	G	0.0893675	-0.0687677	0.00921974	4.74e-16	55.6306
PGF	GCST90470218	rs34648344	14	75558152	T	C	0.0147659	-0.142564	0.0217784	1.04e-12	42.8498
PGF	GCST90470218	rs175471	14	75569346	C	T	0.850278	0.107861	0.00738303	6.25e-57	213.423
PGF	GCST90470218	rs61980825	14	75617440	A	G	0.126084	0.0796331	0.00790214	5.43e-28	101.55
PGF	GCST90470218	rs76174893	14	75644282	A	G	0.0454252	-0.0816843	0.0126086	1.77e-12	41.9684
PGF	GCST90470218	rs200267398	14	75654930	A	C	0.213829	0.0559888	0.00692451	1.36e-18	65.3741
PGLYRP1	GCST90470219	rs1422623	19	46431046	T	C	0.299026	0.0333428	0.00620242	4.9e-09	28.8977
PGLYRP1	GCST90470219	rs11667587	19	46464698	T	C	0.0853652	-0.0598638	0.0103474	3.05e-10	33.4693
PGLYRP1	GCST90470219	rs34261409	19	46510750	G	A	0.117775	0.111607	0.00920997	1.03e-39	146.841
PGLYRP1	GCST90470219	rs1010693	19	46513183	T	G	0.281825	0.110268	0.00634477	8.73e-80	302.029
PGLYRP1	GCST90470219	rs2041992	19	46524471	T	C	0.348514	-0.228182	0.00601786	1.94694e-308	1437.67
PGLYRP1	GCST90470219	rs2072561	19	46525867	G	T	0.0497853	-0.21275	0.0130653	2.86e-70	265.144
PGLYRP1	GCST90470219	rs11083794	19	46538645	A	G	0.317669	0.0873962	0.00614244	4.4e-54	202.435
PGLYRP1	GCST90470219	rs756401	19	46543249	C	T	0.621879	-0.108715	0.00589549	1.39e-89	340.033
PGLYRP1	GCST90470219	rs61342719	19	46547468	T	C	0.0838721	0.089579	0.0106783	6.87e-20	70.37
PGLYRP1	GCST90470219	rs1155440	19	46573381	A	C	0.83966	0.102857	0.00783796	2.84e-46	172.204
PGLYRP1	GCST90470219	rs7260523	19	46583839	A	G	0.0664647	-0.074132	0.0114574	1.9e-12	41.8622
PGLYRP1	GCST90470219	rs4802289	19	46590475	G	A	0.371152	0.0810924	0.00592273	3.26e-50	187.455
PGLYRP1	GCST90470219	rs4803898	19	46628395	C	G	0.845799	0.0531686	0.00799436	4.55e-13	44.2309
PGLYRP1	GCST90470219	rs10420052	19	46669163	C	T	0.580345	0.0793612	0.00579495	3.09e-50	187.542
PGLYRP1	GCST90470219	rs12462101	19	46735006	C	T	0.150538	-0.0613251	0.00798219	6.21e-17	59.022
PGLYRP1	GCST90470219	rs75645652	19	46738774	C	T	0.0789192	0.0722678	0.0104397	4.93e-14	47.9181
PGLYRP1	GCST90470219	rs12975134	19	46764412	T	G	0.419235	0.0364562	0.00608206	6.87e-11	35.9272
PGLYRP2	GCST90470220	rs75156327	19	15341751	C	T	0.0111577	0.184549	0.0265088	9.61e-16	48.4647
PGLYRP2	GCST90470220	rs113033778	19	15362743	C	A	0.0557399	-0.11839	0.0121443	2.4e-29	95.0308
PGLYRP2	GCST90470220	rs4809130	19	15387928	T	C	0.115708	0.136749	0.00842629	3.23e-78	263.364
PGLYRP2	GCST90470220	rs4808278	19	15395623	A	T	0.882203	0.248748	0.00845584	1.83e-252	865.342
PGLYRP2	GCST90470220	rs75354807	19	15436222	T	C	0.0137501	0.121319	0.0231475	1.48e-09	27.4683
PGLYRP2	GCST90470220	rs73508480	19	15464949	T	C	0.0781532	0.0631814	0.010299	1.47e-12	37.6328
PGLYRP2	GCST90470220	rs12981207	19	15467442	A	C	0.08847	0.147717	0.00952023	1.17e-71	240.74
PGLYRP2	GCST90470220	rs2024164	19	15469602	T	C	0.973568	0.45446	0.0168142	1.87e-213	730.502
PGLYRP2	GCST90470220	rs77704996	19	15511556	A	C	0.0178451	-0.124415	0.0207617	4.73e-12	35.9087
PGLYRP2	GCST90470220	rs3786853	19	15528983	T	C	0.331281	0.141989	0.0057127	7.89e-181	617.744
PGLYRP2	GCST90470220	rs3826863	19	15529020	G	A	0.23969	-0.0984084	0.00634706	1.48e-71	240.381
PGLYRP2	GCST90470220	rs1005953	19	15549255	T	C	0.717855	0.0818151	0.00599915	8.9e-56	185.981
PGLYRP2	GCST90470220	rs113267381	19	15550532	A	G	0.0159856	-0.53696	0.0223463	3.82e-169	577.37
PGLYRP2	GCST90470220	rs11669896	19	15553878	A	T	0.137946	0.0924717	0.00841517	7.89e-37	120.746
PGLYRP2	GCST90470220	rs9646651	19	15565046	A	G	0.0696931	0.263776	0.0105859	9.87e-182	620.867
PGLYRP2	GCST90470220	rs56209154	19	15565646	A	G	0.0197612	-0.554709	0.0193944	9e-239	818.013
PGLYRP2	GCST90470220	rs58123634	19	15569378	C	G	0.0463832	-0.156941	0.0131055	2.05e-43	143.4
PGLYRP2	GCST90470220	rs4809193	19	15569592	G	C	0.3813	0.240841	0.00600399	1.94694e-308	1609.02
PGLYRP2	GCST90470220	rs6512033	19	15571338	A	C	0.222963	-0.755937	0.00653749	1.94694e-308	13370
PGLYRP2	GCST90470220	rs11666779	19	15575801	C	T	0.16413	-0.119749	0.00730035	7.24e-80	269.053
PGLYRP2	GCST90470220	rs117392442	19	15578383	C	G	0.0500536	-0.0851235	0.012371	2.05e-15	47.3445
PGLYRP2	GCST90470220	rs4264508	19	15583644	C	T	0.718751	-0.329575	0.00600416	1.94694e-308	3012.91
PGLYRP2	GCST90470220	rs12984478	19	15594729	G	A	0.45892	-0.269139	0.00546474	1.94694e-308	2425.47
PGLYRP2	GCST90470220	rs79198856	19	15629830	C	G	0.0238241	0.122244	0.017668	1.44e-15	47.8698
PGLYRP2	GCST90470220	rs4809199	19	15639341	G	T	0.244245	-0.187845	0.00627981	5.81e-261	894.722
PGLYRP2	GCST90470220	rs78347346	19	15643854	A	G	0.0131951	-0.458598	0.0236333	5.29e-111	376.527
PGLYRP2	GCST90470220	rs1273523	19	15645467	A	G	0.823289	-0.214936	0.00715756	5.51e-263	901.717
PGLYRP2	GCST90470220	rs7259310	19	15646051	A	G	0.0503695	0.208738	0.0123371	7.47e-85	286.258
PGLYRP2	GCST90470220	rs4809200	19	15647192	T	C	0.353089	0.044855	0.00585292	9.45e-19	58.7299
PGLYRP2	GCST90470220	rs4310987	19	15648148	T	C	0.417415	-0.0434991	0.00582159	6.68e-18	55.8289
PGLYRP2	GCST90470220	rs11666601	19	15648715	A	G	0.119552	-0.0923332	0.00830204	1.1e-37	123.688
PGLYRP2	GCST90470220	rs28631843	19	15648867	T	G	0.0464656	0.178289	0.012762	1.93e-58	195.162
PGLYRP2	GCST90470220	rs72620566	19	15649446	A	G	0.0516599	0.109464	0.0121956	3.97e-25	80.5602
PGLYRP2	GCST90470220	rs12979508	19	15655310	G	A	0.442004	-0.0676529	0.00542231	5.63e-47	155.663
PGLYRP2	GCST90470220	rs12971788	19	15661876	G	A	0.669326	-0.09833	0.00578566	1.34e-85	288.834
PGLYRP2	GCST90470220	rs17722016	19	15665528	T	G	0.0751453	0.0757402	0.0103288	2.68e-17	53.7691
PGLYRP2	GCST90470220	rs8112108	19	15666533	T	C	0.293978	0.0326207	0.00592481	2.13e-10	30.3123
PGLYRP2	GCST90470220	rs12983558	19	15666965	G	C	0.33109	-0.0407353	0.00576148	3.44e-16	49.9869
PGLYRP2	GCST90470220	rs4808317	19	15668140	A	G	0.130131	-0.0949513	0.00809468	1e-41	137.589
PGLYRP2	GCST90470220	rs56753114	19	15677321	C	T	0.0856948	-0.0736157	0.00961929	1.06e-18	58.5648
PGLYRP2	GCST90470220	rs7259555	19	15677547	A	G	0.160362	0.0560235	0.00746891	4.99e-18	56.2611
PGLYRP2	GCST90470220	rs1273516	19	15677710	A	G	0.3867	-0.090793	0.00553598	7.67e-80	268.967
PGLYRP2	GCST90470220	rs1273507	19	15681069	A	G	0.790208	-0.155725	0.00662512	6.14e-162	552.473
PGLYRP2	GCST90470220	rs1273504	19	15682507	G	C	0.16348	-0.157961	0.00752032	1.01e-129	441.172
PGLYRP2	GCST90470220	rs998900	19	15683228	C	T	0.356306	-0.0941917	0.00561538	1.98e-83	281.351
PGLYRP2	GCST90470220	rs17708232	19	15686744	A	G	0.110942	-0.117508	0.00859673	5.05e-56	186.832
PGLYRP2	GCST90470220	rs682765	19	15701078	G	A	0.780135	-0.0786026	0.00653822	9.69e-44	144.523
PGLYRP2	GCST90470220	rs35998284	19	15703200	C	T	0.0568928	0.095761	0.0117077	3.86e-21	66.8984
PGLYRP2	GCST90470220	rs3794988	19	15723891	G	A	0.253301	0.0626283	0.00622481	3.79e-31	101.221
PGLYRP2	GCST90470220	rs141300647	19	15742695	A	G	0.0576597	0.116087	0.0116193	9.73e-31	99.8135
PGLYRP2	GCST90470220	rs10409533	19	15746804	C	T	0.550618	0.049544	0.00543151	6.74e-26	83.1999
PGLYRP2	GCST90470220	rs1290622	19	15753423	C	T	0.937062	0.119897	0.0112372	8.07e-35	113.837
PGLYRP2	GCST90470220	rs10401516	19	15760577	T	C	0.353384	0.0667174	0.00564954	2.88e-42	139.455
PGLYRP2	GCST90470220	rs4646511	19	15763775	A	G	0.177902	-0.0923985	0.00705559	1.43e-51	171.492
PGLYRP2	GCST90470220	rs73926853	19	15780984	A	C	0.0918604	-0.065822	0.00985192	1.28e-14	44.6357
PGLYRP2	GCST90470220	rs17708401	19	15781037	A	G	0.0787009	0.0759456	0.0106426	1.83e-16	50.9206
PGLYRP2	GCST90470220	rs17641206	19	15784152	C	T	0.241467	0.0391927	0.0063754	1.32e-12	37.7901
PGLYRP2	GCST90470220	rs55794585	19	15784200	T	C	0.932803	0.068355	0.0109195	5.13e-13	39.185
PGLYRP2	GCST90470220	rs11085969	19	15792546	G	A	0.81201	0.0560761	0.00695782	1.43e-20	64.9518
PGLYRP2	GCST90470220	rs2285888	19	15793235	C	T	0.534391	0.0580432	0.00542875	5.88e-35	114.31
PGLYRP4	GCST90470221	rs310122	1	153064288	G	A	0.611187	-0.0442876	0.00628879	1.63e-13	49.592
PGLYRP4	GCST90470221	rs1500941	1	153087661	G	A	0.463175	-0.039926	0.00615413	1.08e-11	42.0881
PGLYRP4	GCST90470221	rs12140240	1	153170296	T	G	0.320463	0.0426228	0.00656087	1.02e-11	42.2029
PGLYRP4	GCST90470221	rs73008417	1	153176838	T	C	0.0152372	0.258208	0.0250744	4.03e-27	106.038
PGLYRP4	GCST90470221	rs7555477	1	153180097	A	C	0.328935	-0.0539191	0.00653642	5.63e-18	68.0436
PGLYRP4	GCST90470221	rs11583156	1	153192077	T	C	0.203064	-0.0654985	0.00770322	5.31e-19	72.2936
PGLYRP4	GCST90470221	rs7523592	1	153214524	T	C	0.663891	0.0644596	0.00651513	3.67e-25	97.8839
PGLYRP4	GCST90470221	rs7522467	1	153219328	G	C	0.311729	0.0992725	0.00663122	2.08e-55	224.106
PGLYRP4	GCST90470221	rs12060071	1	153247756	A	G	0.0632974	0.362723	0.0126354	1.31e-198	824.054
PGLYRP4	GCST90470221	rs6587735	1	153265527	A	G	0.425796	-0.0851498	0.00621125	9.44e-47	187.928
PGLYRP4	GCST90470221	rs1347251	1	153269184	T	A	0.471291	-0.0450701	0.00632058	8.11e-14	50.8446
PGLYRP4	GCST90470221	rs55991125	1	153279696	T	C	0.0564078	0.797895	0.013377	1.94694e-308	3557.61
PGLYRP4	GCST90470221	rs17686872	1	153294548	C	T	0.0839719	-0.0844246	0.0113949	8.49e-15	54.8907
PGLYRP4	GCST90470221	rs2916229	1	153294653	C	T	0.52307	-0.121901	0.00613027	2.46e-96	395.4
PGLYRP4	GCST90470221	rs3014863	1	153315579	G	A	0.912744	-0.170243	0.0108682	1.72e-60	245.36
PGLYRP4	GCST90470221	rs3753460	1	153322574	T	C	0.237407	-0.0781177	0.00721165	7.82e-30	117.331
PGLYRP4	GCST90470221	rs11205276	1	153328884	C	G	0.165289	0.22619	0.00864536	2.55e-165	684.482
PGLYRP4	GCST90470221	rs3014866	1	153329071	C	T	0.520225	-0.0474666	0.00654832	3.15e-14	52.541
PGLYRP4	GCST90470221	rs34216521	1	153340649	C	T	0.267076	-0.0543718	0.00700432	4.28e-16	60.2556
PGLYRP4	GCST90470221	rs3006490	1	153369009	C	A	0.932401	-0.0737327	0.0122346	2.75e-10	36.3182
PGLYRP4	GCST90470221	rs12132927	1	153431561	C	T	0.0876901	0.103891	0.0114132	1.51e-21	82.856
PGLYRP4	GCST90470221	rs6658948	1	153463266	G	A	0.131993	-0.0610724	0.00900944	1.25e-12	45.949
PGLYRP4	GCST90470221	rs28463744	1	153557122	T	C	0.0365456	0.147968	0.0167214	1.89e-20	78.3014
PHACTR2	GCST90470224	rs909842	6	143728365	A	C	0.375638	0.0461637	0.00643536	5.04e-14	51.4561
PHACTR2	GCST90470224	rs12524339	6	143739719	C	T	0.046611	0.127946	0.0149108	2.09e-19	73.6265
PHACTR2	GCST90470224	rs161064	6	143796333	G	A	0.408762	-0.0476285	0.00630103	2.1e-15	57.1337
PHACTR2	GCST90470224	rs1038390	6	143827102	C	T	0.210326	0.0762276	0.00756132	3.55e-26	101.627
PHACTR2	GCST90470224	rs12208160	6	143838372	T	C	0.406228	-0.0409864	0.00639265	1.68e-11	41.1055
PHACTR2	GCST90470224	rs73582375	6	143857817	A	G	0.0791138	-0.096086	0.0115273	2.12e-18	69.4781
PHACTR2	GCST90470224	rs4896665	6	143863044	A	G	0.20317	0.21831	0.00769325	5.1e-195	805.211
PHACTR2	GCST90470224	rs9376755	6	143868242	A	C	0.282683	0.105731	0.00686585	8.61e-59	237.136
PHACTR2	GCST90470224	rs75003552	6	143868491	C	G	0.118867	-0.0590203	0.00985933	3.29e-10	35.8336
PHACTR2	GCST90470224	rs10484803	6	143915677	A	G	0.226482	0.0590208	0.00736152	3.86e-17	64.2771
PHACTR2	GCST90470224	rs11155308	6	143917700	A	G	0.0463518	0.15451	0.0147221	3.13e-28	110.142
PHACTR2	GCST90470224	rs11155309	6	143918183	T	C	0.725729	-0.0588474	0.0069304	4.91e-19	72.0975
PHACTR2	GCST90470224	rs73003378	6	143921181	A	C	0.0886166	-0.0745962	0.0108652	5.69e-13	47.1342
PHACTR2	GCST90470224	rs6570569	6	143939639	A	G	0.760844	0.0424739	0.00721498	6.4e-10	34.6542
PHACTR2	GCST90470224	rs17072830	6	143940767	A	G	0.0773207	-0.0651262	0.0115612	3.34e-09	31.7311
PHACTR2	GCST90470224	rs9496711	6	143945634	C	A	0.0607469	0.138371	0.0129759	4.3e-29	113.71
PHACTR2	GCST90470224	rs12215937	6	143955378	T	C	0.483645	-0.0980837	0.0062143	1.14e-61	249.11
PHACTR2	GCST90470224	rs11155314	6	143968766	A	G	0.314516	0.0968536	0.00664761	8.15e-53	212.267
PHACTR2	GCST90470224	rs6913134	6	144020391	G	T	0.216497	0.0429827	0.00756347	2.43e-09	32.2944
PHACTR2	GCST90470224	rs7740883	6	144022388	G	A	0.478228	0.0755297	0.00624294	5.81e-37	146.366
PHACTR2	GCST90470224	rs2488102	6	144032822	T	A	0.542895	0.0530765	0.0062325	3.87e-19	72.5208
PHACTR2	GCST90470224	rs733399	6	144036993	G	A	0.25587	0.0533764	0.00706828	2.23e-15	57.0234
PHLDB1	GCST90470225	rs569770	11	118584498	C	T	0.640035	-0.0375969	0.00641833	1.64e-09	34.3117
PHYKPL	GCST90470228	rs7709539	5	177400550	G	A	0.858681	0.054768	0.008893	1.22e-10	37.9262
PHYKPL	GCST90470228	rs2233782	5	177421397	G	C	0.0858464	-0.0939792	0.0113774	6e-18	68.228
PHYKPL	GCST90470228	rs10066995	5	177492159	T	C	0.108217	-0.0542229	0.0101271	2.2e-08	28.6664
PHYKPL	GCST90470228	rs4590193	5	177564346	A	G	0.308532	0.0421657	0.00676363	7.26e-11	38.8634
PHYKPL	GCST90470228	rs75451548	5	177591160	A	G	0.0169947	0.128723	0.0240658	2.27e-08	28.6084
PHYKPL	GCST90470228	rs10479619	5	177613123	C	T	0.965138	0.15702	0.016933	3.29e-22	85.9854
PHYKPL	GCST90470228	rs2913783	5	177614183	C	T	0.460149	0.0427379	0.00628553	1.19e-12	46.23
PHYKPL	GCST90470228	rs2961671	5	177620189	A	G	0.0914335	0.0706684	0.0109105	1.3e-11	41.9509
PHYKPL	GCST90470228	rs17577590	5	177640394	A	G	0.363887	0.0711786	0.00649337	2.2e-30	120.155
PHYKPL	GCST90470228	rs11747964	5	177640813	T	C	0.096867	0.106802	0.010519	2.65e-26	103.083
PHYKPL	GCST90470228	rs1366223	5	177648488	T	C	0.761941	0.09574	0.00736157	4.48e-42	169.133
PHYKPL	GCST90470228	rs3749810	5	177658896	C	A	0.34012	0.0924956	0.00696223	7.89e-44	176.493
PHYKPL	GCST90470228	rs7715762	5	177664297	A	G	0.0780141	-0.144698	0.0117368	5.51e-38	151.988
PHYKPL	GCST90470228	rs17052412	5	177667225	A	G	0.0732074	0.193646	0.0119154	1.07e-64	264.106
PHYKPL	GCST90470228	rs2241581	5	177668882	C	T	0.235362	0.0969116	0.00734051	2.64e-43	174.293
PHYKPL	GCST90470228	rs2913851	5	177675217	T	C	0.499437	-0.0378049	0.00629291	3.42e-10	36.089
PHYKPL	GCST90470228	rs12652833	5	177679728	C	T	0.212775	-0.0688717	0.00765795	5.51e-21	80.8795
PHYKPL	GCST90470228	rs890804	5	177683029	T	C	0.101347	-0.0859773	0.0104026	5.74e-18	68.307
PHYKPL	GCST90470228	rs2973748	5	177686791	C	T	0.0628496	0.0848174	0.0130412	1.07e-11	42.2975
PHYKPL	GCST90470228	rs56954148	5	177691227	A	G	0.036006	-0.106467	0.0167288	2.91e-11	40.5027
PHYKPL	GCST90470228	rs2973703	5	177741630	C	G	0.918054	0.0959724	0.0113535	1.01e-18	71.4526
PHYKPL	GCST90470228	rs2913779	5	177743772	A	G	0.72663	0.0365669	0.00698585	4.49e-08	27.398
PHYKPL	GCST90470228	rs2973695	5	177748169	A	C	0.368262	0.0547613	0.0064355	5.95e-19	72.4043
PHYKPL	GCST90470228	rs6863023	5	177754316	T	C	0.560739	-0.0363992	0.0062447	1.12e-09	33.9737
PHYKPL	GCST90470228	rs73346819	5	177765026	C	T	0.0308289	0.128816	0.018044	8.6e-14	50.9631
PHYKPL	GCST90470228	rs2973808	5	177766580	C	T	0.525736	0.0445515	0.00624754	9.16e-14	50.8497
PHYKPL	GCST90470228	rs2913810	5	177779994	A	G	0.788355	0.0422262	0.00761218	6.74e-09	30.77
PHYKPL	GCST90470228	rs4246818	5	177798187	C	A	0.0785227	0.06784	0.0115446	8.19e-10	34.5299
PHYKPL	GCST90470228	rs1110326	5	177841886	T	C	0.0529758	0.0825954	0.0139332	5.82e-10	35.139
PI16	GCST90470229	rs77985524	6	36671957	A	G	0.0114639	-0.171758	0.0257171	5.85e-14	44.6038
PI16	GCST90470229	rs10947627	6	36708989	G	A	0.570265	-0.0349214	0.00551758	1.09e-12	40.056
PI16	GCST90470229	rs13209922	6	36716417	T	C	0.170487	-0.0371932	0.00730956	1.05e-08	25.8896
PI16	GCST90470229	rs57148135	6	36722276	G	A	0.257594	0.0363583	0.00626105	6.53e-11	33.7205
PI16	GCST90470229	rs12198605	6	36741266	A	G	0.173008	-0.0451709	0.00729715	3.36e-12	38.3171
PI16	GCST90470229	rs236418	6	36746581	T	C	0.11441	0.0623534	0.00856456	2.66e-16	53.002
PI16	GCST90470229	rs236414	6	36753140	A	T	0.595428	0.0420608	0.00571941	1.33e-16	54.0798
PI16	GCST90470229	rs236411	6	36755220	G	A	0.228161	0.0447575	0.00665142	3.79e-14	45.2777
PI16	GCST90470229	rs958423	6	36757266	G	T	0.470304	0.0430511	0.00572266	2.66e-17	56.5919
PI16	GCST90470229	rs9296197	6	36772543	G	A	0.138318	0.0531183	0.00789243	3.75e-14	45.2948
PI16	GCST90470229	rs12664540	6	36784429	C	T	0.130124	0.0693143	0.00812694	8.62e-22	72.74
PI16	GCST90470229	rs115474549	6	36788065	C	T	0.192775	-0.0699206	0.00700155	2.86e-29	99.7248
PI16	GCST90470229	rs236374	6	36792006	A	C	0.508029	0.0634352	0.0054522	4e-39	135.363
PI16	GCST90470229	rs236371	6	36793335	C	T	0.788717	0.086698	0.00669009	4.07e-48	167.933
PI16	GCST90470229	rs80171676	6	36795774	T	C	0.0197299	-0.114025	0.0195819	5.8e-11	33.9056
PI16	GCST90470229	rs236349	6	36820565	G	A	0.66174	0.0583148	0.00577565	6.97e-30	101.938
PI16	GCST90470229	rs7743646	6	36880291	C	A	0.236067	-0.0363182	0.00643328	2.17e-10	31.8688
PI16	GCST90470229	rs9380622	6	36881620	T	G	0.0813298	0.120466	0.0100601	2.43e-41	143.385
PI16	GCST90470229	rs2293394	6	36884490	T	C	0.318041	0.0813349	0.00590069	3.34e-54	189.99
PI16	GCST90470229	rs1742139	6	36901210	A	T	0.943681	-0.0649353	0.0123014	2.91e-09	27.8634
PI16	GCST90470229	rs73733408	6	36908057	T	C	0.122496	-0.0447618	0.00907384	2.89e-08	24.3341
PI16	GCST90470229	rs1887763	6	36912503	G	A	0.547016	0.0495987	0.00553643	7.09e-24	80.2533
PI16	GCST90470229	rs17624006	6	36930687	A	G	0.149398	0.139455	0.00763651	9.82e-94	333.472
PI16	GCST90470229	rs2140937	6	36937647	C	T	0.0618733	-0.295991	0.0120197	7.91e-169	606.391
PI16	GCST90470229	rs6918432	6	36940273	A	G	0.28357	0.0478272	0.0060454	5.71e-19	62.5866
PI16	GCST90470229	rs708012	6	36965970	T	C	0.308706	0.078813	0.00588638	3.05e-51	179.259
PI16	GCST90470229	rs79885449	6	36972352	G	A	0.139895	0.0456184	0.00810673	2.47e-10	31.6643
PI16	GCST90470229	rs831512	6	36975033	C	T	0.397382	0.0398053	0.00556281	8.44e-16	51.2006
PI16	GCST90470229	rs831494	6	36982947	T	C	0.40599	-0.0487086	0.00555171	5.76e-23	76.9731
PI16	GCST90470229	rs2274587	6	36995222	A	G	0.0878165	-0.0908181	0.00962049	2.49e-26	89.1112
PI16	GCST90470229	rs9394397	6	37001431	A	G	0.132519	-0.0556136	0.00803085	6.79e-15	47.9535
PI16	GCST90470229	rs9357234	6	37030217	A	C	0.324637	-0.0589439	0.00585097	9.31e-30	101.485
PI16	GCST90470229	rs138275738	6	37078319	G	A	0.0214483	-0.113189	0.0194558	6.03e-11	33.845
PI16	GCST90470229	rs9380645	6	37102822	A	G	0.473804	-0.028181	0.00545942	6.42e-09	26.6441
PI16	GCST90470229	rs62408382	6	37109842	A	G	0.0834877	0.0495711	0.0100136	2.58e-08	24.5054
PI3	GCST90470230	rs6094053	20	43554871	A	C	0.25209	0.0394864	0.00617593	1.85e-12	40.8764
PI3	GCST90470230	rs76489820	20	43598132	T	C	0.0176196	0.227564	0.0207189	1.02e-33	120.63
PI3	GCST90470230	rs17322289	20	43599951	C	T	0.127549	-0.0627911	0.00808272	1.13e-17	60.348
PI3	GCST90470230	rs2299973	20	43627313	T	G	0.026673	-0.0838466	0.0165224	2.25e-08	25.7517
PI3	GCST90470230	rs2299979	20	43688417	T	A	0.0776239	-0.0549955	0.0100098	1.41e-09	30.1844
PI3	GCST90470230	rs6073616	20	43689097	T	A	0.289903	0.135591	0.00588014	2.01e-142	531.701
PI3	GCST90470230	rs6017486	20	43724879	A	G	0.27976	-0.0301329	0.00595721	2.49e-08	25.5845
PI3	GCST90470230	rs6017488	20	43731022	G	A	0.184002	0.254634	0.0068871	1.94694e-308	1366.92
PI3	GCST90470230	rs6130764	20	43750410	C	T	0.428371	0.149369	0.00540666	1.52e-203	763.21
PI3	GCST90470230	rs62206434	20	43753321	C	A	0.0586677	0.264461	0.0115052	1.55e-141	528.342
PI3	GCST90470230	rs41282752	20	43803606	A	G	0.0372709	-0.168819	0.0140396	4.52e-40	144.582
PI3	GCST90470230	rs6073675	20	43830368	T	G	0.198704	-0.0924012	0.00673955	1.45e-51	187.964
PI3	GCST90470230	rs6130789	20	43882794	A	C	0.125207	-0.0533301	0.00813443	5.04e-13	42.9806
PI3	GCST90470230	rs6032079	20	43895224	G	A	0.875914	0.110332	0.00817841	5.54e-50	181.99
PI3	GCST90470230	rs2743275	20	43918591	G	A	0.428852	0.107525	0.00541425	3.74e-106	394.388
PI3	GCST90470230	rs2743312	20	43936155	G	A	0.525626	0.0808831	0.00537083	7.66e-62	226.785
PI3	GCST90470230	rs6073708	20	43952877	G	A	0.450552	-0.0607667	0.00539027	1.98e-35	127.084
PI3	GCST90470230	rs2267868	20	43969840	T	C	0.763558	-0.0856734	0.00634555	4.64e-50	182.278
PI3	GCST90470230	rs2741607	20	44023126	A	G	0.120297	0.0681973	0.00819983	4.98e-20	69.1683
PI3	GCST90470230	rs13217	20	44052992	A	G	0.518662	-0.0373253	0.0053501	1.5e-14	48.6704
PIBF1	GCST90470231	rs9318115	13	73285521	T	C	0.369255	0.0452053	0.00642171	2.44e-13	49.5518
PIBF1	GCST90470231	rs9543118	13	73356969	T	C	0.154097	-0.0492262	0.00856072	2.22e-09	33.0639
PIBF1	GCST90470231	rs9543174	13	73493423	G	A	0.704103	-0.0572683	0.0067691	1.37e-18	71.5729
PIBF1	GCST90470231	rs7996998	13	73567517	A	G	0.388617	-0.0540531	0.00633282	6.81e-19	72.8498
PIBF1	GCST90470231	rs4885062	13	73645996	G	T	0.318634	0.0411832	0.00664288	1.13e-10	38.4334
PIGR	GCST90470232	rs12129555	1	207101264	A	G	0.161535	0.0769606	0.00780239	2.98e-25	97.2888
PIGR	GCST90470232	rs291100	1	207104813	C	T	0.0251165	-0.454739	0.0184265	9.14e-149	609.002
PIGR	GCST90470232	rs6695632	1	207109167	A	G	0.448293	0.0557139	0.00577876	3.37e-24	92.948
PIGR	GCST90470232	rs2000056	1	207141234	G	A	0.177673	-0.0475932	0.00750492	2.47e-11	40.2142
PIGR	GCST90470232	rs11581299	1	207163744	A	G	0.343949	0.0567577	0.00606504	6.83e-23	87.5716
PIGR	GCST90470232	rs79553929	1	207190933	C	T	0.0418683	0.0855848	0.0144691	4.78e-10	34.9859
PIGR	GCST90470232	rs3020	1	207191936	G	T	0.108158	-0.0738273	0.00936304	1.04e-16	62.1702
PIGR	GCST90470232	rs76468397	1	207216197	C	A	0.044036	-0.0778035	0.0139663	4.52e-09	31.0325
PIGR	GCST90470232	rs17186582	1	207285631	A	C	0.309237	0.0366993	0.00622099	5.31e-10	34.7999
PIK3AP1	GCST90470233	rs77288766	10	98122788	C	T	0.239798	0.0374406	0.00715687	3.79e-08	27.3666
PIK3AP1	GCST90470233	rs12764493	10	98164060	T	C	0.478132	0.0386152	0.00600803	1.4e-11	41.308
PIK3AP1	GCST90470233	rs6584081	10	98258726	C	T	0.614025	-0.0531026	0.00611811	7.15e-20	75.332
PIK3AP1	GCST90470233	rs12761929	10	98333169	A	G	0.0431303	-0.149527	0.0149124	5.53e-26	100.537
PIK3AP1	GCST90470233	rs10786304	10	98366585	G	A	0.831301	-0.0580058	0.00795489	1.77e-14	53.1687
PIK3AP1	GCST90470233	rs12784975	10	98380137	C	T	0.193287	-0.182978	0.00752945	5.5e-144	590.545
PIK3AP1	GCST90470233	rs880348	10	98381446	T	C	0.40727	-0.0446382	0.00614091	2.13e-14	52.836
PIK3AP1	GCST90470233	rs10882829	10	98381645	G	A	0.462895	0.105119	0.00601307	1.91e-75	305.599
PIK3AP1	GCST90470233	rs7071006	10	98382165	A	G	0.800614	0.0760475	0.00748301	1.2e-26	103.276
PIK3AP1	GCST90470233	rs41291642	10	98392816	C	T	0.0443921	0.0786214	0.0144655	1.1e-08	29.5392
PIK3AP1	GCST90470233	rs7906985	10	98396739	A	C	0.52305	0.119177	0.00600543	1.13e-96	393.803
PIK3AP1	GCST90470233	rs72819000	10	98404928	A	C	0.18794	-0.193797	0.00762755	3.35e-157	645.515
PIK3AP1	GCST90470233	rs1023742	10	98423739	T	C	0.433771	-0.13053	0.00605894	1.4e-113	464.097
PIK3AP1	GCST90470233	rs11188880	10	98428187	T	G	0.199538	0.0997313	0.00776355	1.44e-41	165.015
PIK3AP1	GCST90470233	rs11595566	10	98436824	A	G	0.124411	0.0717734	0.00900775	5.42e-17	63.4857
PIK3AP1	GCST90470233	rs61856807	10	98469064	C	T	0.19358	-0.211556	0.00754366	4.51e-191	786.445
PIK3AP1	GCST90470233	rs607522	10	98477679	T	C	0.471558	-0.122331	0.00606297	7.21e-100	407.084
PIK3AP1	GCST90470233	rs682304	10	98478317	G	A	0.936129	-0.0877923	0.0121233	2.67e-14	52.439
PIK3AP1	GCST90470233	rs516321	10	98487678	T	C	0.485413	-0.0351789	0.00605215	9.89e-10	33.7852
PIK3AP1	GCST90470233	rs12412871	10	98525185	C	T	0.194754	-0.0799724	0.0082485	2.12e-24	93.9965
PIK3AP1	GCST90470233	rs577981	10	98530682	G	A	0.526181	-0.0376265	0.00594804	2.91e-11	40.0149
PIK3AP1	GCST90470233	rs7477274	10	98549577	C	T	0.0897556	-0.224966	0.010421	4.82e-114	466.016
PIK3AP1	GCST90470233	rs12217499	10	98550811	A	G	0.0224945	-0.147043	0.0201301	1.59e-14	53.3555
PIK3AP1	GCST90470233	rs75111067	10	98555220	A	G	0.0939856	-0.0914933	0.0102567	6.69e-21	79.5694
PIK3IP1	GCST90470234	rs7287510	22	31432613	T	C	0.558056	-0.0325861	0.00563398	3.06e-10	33.4515
PIK3IP1	GCST90470234	rs62236130	22	31489575	A	G	0.144335	0.0596265	0.00788628	1.87e-16	57.1631
PIK3IP1	GCST90470234	rs2240430	22	31492517	C	A	0.554657	0.0515984	0.00546505	8.93e-25	89.1387
PIK3IP1	GCST90470234	rs917208	22	31493125	A	G	0.105192	-0.126218	0.00887627	4.87e-54	202.192
PIK3IP1	GCST90470234	rs3747152	22	31520338	A	G	0.314211	-0.0412076	0.00585971	1.94e-14	49.4521
PIK3IP1	GCST90470234	rs2232183	22	31532960	T	C	0.260404	0.0618022	0.00618225	1.41e-27	99.9303
PIK3IP1	GCST90470234	rs3761430	22	31538002	T	C	0.051597	-0.16445	0.0123013	5.69e-48	178.71
PIK3IP1	GCST90470234	rs5753480	22	31543260	A	G	0.227092	-0.229072	0.00650163	1.94694e-308	1241.31
PIK3IP1	GCST90470234	rs79508338	22	31561638	T	C	0.0143234	-0.298026	0.022971	2.77e-45	168.318
PIK3IP1	GCST90470234	rs35108022	22	31603465	G	T	0.0324851	0.0841144	0.0153054	2.2e-09	30.202
PIK3IP1	GCST90470234	rs77664819	22	31613555	A	G	0.0713269	0.0694574	0.0105655	8.32e-13	43.2157
PIK3IP1	GCST90470234	rs5997930	22	31664697	C	T	0.0448965	-0.336424	0.0131698	3.66e-170	652.528
PIK3IP1	GCST90470234	rs9619183	22	31688583	T	G	0.0601529	0.071998	0.0114091	6.46e-12	39.8219
PIK3IP1	GCST90470234	rs28715	22	31730169	T	C	0.486282	-0.12672	0.00543958	7.36e-142	542.677
PIK3IP1	GCST90470234	rs34623833	22	31733556	A	G	0.0451516	0.0857079	0.0131103	1.11e-12	42.7366
PIK3IP1	GCST90470234	rs2103853	22	31855475	C	T	0.387668	0.0662149	0.00558126	3.76e-38	140.743
PIK3IP1	GCST90470234	rs7290502	22	31885980	C	T	0.900341	0.321619	0.00911463	1.94694e-308	1245.05
PIKFYVE	GCST90470235	rs12475932	2	209130292	G	A	0.842823	0.0504289	0.00848421	9.67e-10	35.3279
PILRA	GCST90470236	rs1880949	7	99722266	T	G	0.284149	-0.322693	0.0041904	1.94694e-308	5929.93
PILRA	GCST90470236	rs12878	7	99747130	A	G	0.601697	-0.149061	0.00385467	1.94694e-308	1495.32
PILRA	GCST90470236	rs11540426	7	99751521	A	G	0.0105037	-0.275485	0.0184482	8.82e-77	222.982
PILRA	GCST90470236	rs17249588	7	99808097	C	T	0.0291863	0.151201	0.0112459	1.36e-62	180.76
PILRA	GCST90470236	rs80044214	7	99809032	T	C	0.036475	0.147873	0.0100234	5.52e-75	217.634
PILRA	GCST90470236	rs17250196	7	99817196	T	G	0.0521852	0.154417	0.00857656	9.54e-111	324.149
PILRA	GCST90470236	rs34301839	7	99831118	C	G	0.156773	0.164205	0.00529295	1.94694e-308	962.406
PILRA	GCST90470236	rs111312383	7	99905325	T	C	0.190187	0.167642	0.00479317	1.94694e-308	1223.21
PILRA	GCST90470236	rs2286265	7	100006965	T	C	0.134718	0.152257	0.00554127	3.17e-255	754.951
PILRA	GCST90470236	rs5015755	7	100013402	T	G	0.171306	0.179241	0.00501971	1.94694e-308	1274.97
PILRA	GCST90470236	rs5015756	7	100013457	C	T	0.555118	0.316772	0.00382075	1.94694e-308	6873.51
PILRA	GCST90470236	rs6465770	7	100014711	C	T	0.065389	-0.338671	0.00763836	1.94694e-308	1965.79
PILRA	GCST90470236	rs11761256	7	100034312	A	G	0.0245074	-0.387216	0.0133561	6.75e-284	840.479
PILRA	GCST90470236	rs11559121	7	100064494	A	G	0.0124481	0.151839	0.018319	7.5e-25	68.6982
PILRA	GCST90470236	rs11971846	7	100092311	G	A	0.860656	0.377739	0.00556737	1.94694e-308	4603.25
PILRA	GCST90470236	rs73154887	7	100111700	C	A	0.0634676	0.180204	0.00778532	9.93e-182	535.745
PILRA	GCST90470236	rs116842720	7	100125165	G	A	0.019295	-0.0816727	0.0141138	6.63e-13	33.4848
PILRA	GCST90470236	rs7777462	7	100141447	G	A	0.0341921	0.155129	0.010431	3.59e-76	221.166
PILRA	GCST90470236	rs2075668	7	100173481	G	A	0.246846	0.158372	0.00443102	1.94694e-308	1277.41
PILRA	GCST90470236	rs145042937	7	100187349	A	T	0.0122631	0.153247	0.0171614	1.4e-28	79.7373
PILRA	GCST90470236	rs34048349	7	100197642	A	G	0.0173985	0.136838	0.0153012	1.16e-28	79.9734
PILRA	GCST90470236	rs2272575	7	100197871	G	A	0.0443272	0.154594	0.00930037	1.1e-94	276.291
PILRA	GCST90470236	rs11768465	7	100198386	T	C	0.221751	0.145204	0.00456536	1.94694e-308	1011.55
PILRA	GCST90470236	rs2686815	7	100200674	T	C	0.463351	0.0355367	0.00388021	5.62e-30	83.8736
PILRA	GCST90470236	rs12673102	7	100219167	G	A	0.833741	0.222796	0.00507727	1.94694e-308	1925.47
PILRA	GCST90470236	rs138176721	7	100239520	G	C	0.0354987	0.108755	0.0105496	1.57e-37	106.27
PILRA	GCST90470236	rs6974537	7	100240505	A	C	0.0220441	0.14588	0.0141297	1.23e-37	106.587
PILRA	GCST90470236	rs12155057	7	100241402	G	A	0.0355325	-0.279243	0.010219	1.88e-252	746.675
PILRB	GCST90470237	rs1527423	7	99691740	A	G	0.519489	-0.214199	0.00405183	1.94694e-308	2794.56
PILRB	GCST90470237	rs2261360	7	99692993	T	G	0.233412	0.127958	0.00479257	1.19e-240	712.82
PILRB	GCST90470237	rs13242458	7	99695131	A	G	0.126204	0.191641	0.00611082	1.94694e-308	983.466
PILRB	GCST90470237	rs4134932	7	99704448	T	C	0.0354801	0.169279	0.0109492	5.15e-82	239.014
PILRB	GCST90470237	rs4134927	7	99705320	C	A	0.0441774	0.187617	0.00983918	9.43e-124	363.587
PILRB	GCST90470237	rs76483787	7	99739219	C	T	0.113582	-0.357224	0.00652272	1.94694e-308	2999.2
PILRB	GCST90470237	rs11540426	7	99751521	A	G	0.0105037	-0.33537	0.0197752	2.69e-98	287.6
PILRB	GCST90470237	rs11764176	7	99786964	T	G	0.272498	-0.443921	0.00463631	1.94694e-308	9167.43
PILRB	GCST90470237	rs17249588	7	99808097	C	T	0.0291863	0.184675	0.0120548	1.46e-80	234.679
PILRB	GCST90470237	rs80044214	7	99809032	T	C	0.036475	0.187075	0.0107444	1.67e-103	303.142
PILRB	GCST90470237	rs34301839	7	99831118	C	G	0.156773	0.200554	0.00567369	1.94694e-308	1249.44
PILRB	GCST90470237	rs111312383	7	99905325	T	C	0.190187	0.21132	0.00513795	1.94694e-308	1691.55
PILRB	GCST90470237	rs2286265	7	100006965	T	C	0.134718	0.18555	0.00593986	1.94694e-308	975.78
PILRB	GCST90470237	rs5015756	7	100013457	C	T	0.555118	0.387528	0.00409558	1.94694e-308	8952.76
PILRB	GCST90470237	rs6465770	7	100014711	C	T	0.065389	-0.415583	0.0081878	1.94694e-308	2576.1
PILRB	GCST90470237	rs13222543	7	100015457	T	C	0.0195203	0.174205	0.0146326	2.23e-49	141.73
PILRB	GCST90470237	rs11761256	7	100034312	A	G	0.0245074	-0.473292	0.0143169	1.94694e-308	1092.81
PILRB	GCST90470237	rs11559121	7	100064494	A	G	0.0124481	0.171699	0.0196367	2.02e-27	76.4505
PILRB	GCST90470237	rs200812129	7	100091317	T	C	0.0117976	0.0855825	0.0190405	2.45e-08	20.202
PILRB	GCST90470237	rs73154887	7	100111700	C	A	0.0634676	0.208028	0.00834533	4.84e-210	621.354
PILRB	GCST90470237	rs116842720	7	100125165	G	A	0.019295	-0.100873	0.015129	1.31e-16	44.4539
PILRB	GCST90470237	rs11765024	7	100125975	G	A	0.105341	0.203118	0.00659654	1.94694e-308	948.083
PILRB	GCST90470237	rs7777462	7	100141447	G	A	0.0341921	0.186146	0.0111813	8.57e-95	277.144
PILRB	GCST90470237	rs117722415	7	100167156	A	G	0.030998	0.180616	0.0116616	2.67e-82	239.869
PILRB	GCST90470237	rs2075668	7	100173481	G	A	0.246846	0.194114	0.00474975	1.94694e-308	1670.15
PILRB	GCST90470237	rs145042937	7	100187349	A	T	0.0122631	0.189255	0.0183958	2.57e-37	105.837
PILRB	GCST90470237	rs11768465	7	100198386	T	C	0.221751	0.180829	0.00489376	1.94694e-308	1365.32
PILRB	GCST90470237	rs2686815	7	100200674	T	C	0.463351	0.0449236	0.00415932	5.95e-41	116.65
PINLYP	GCST90470238	rs79696001	19	43841390	A	G	0.0642266	0.0801556	0.0111195	7.45e-16	51.9608
PINLYP	GCST90470238	rs73039860	19	43860030	A	G	0.0579346	-0.118997	0.0121333	5.33e-28	96.1829
PINLYP	GCST90470238	rs7259375	19	43885085	C	T	0.604618	-0.0540419	0.00543009	8.77e-29	99.0442
PINLYP	GCST90470238	rs35033974	19	43920612	T	G	0.128003	0.0877491	0.00795529	5.68e-35	121.662
PINLYP	GCST90470238	rs73041555	19	43933867	G	A	0.119134	-0.136349	0.00852607	1.48e-71	255.733
PINLYP	GCST90470238	rs200487222	19	43939719	G	A	0.0519316	0.110969	0.0120035	4.63e-25	85.4608
PINLYP	GCST90470238	rs2682599	19	43948044	A	G	0.0727966	-0.0654771	0.0102188	7.67e-13	41.0544
PINLYP	GCST90470238	rs78759357	19	43951291	C	T	0.134155	0.0558112	0.00828391	4.85e-14	45.3893
PINLYP	GCST90470238	rs7248167	19	43960114	C	A	0.219029	-0.418231	0.00642204	1.94694e-308	4241.01
PINLYP	GCST90470238	rs4330013	19	43964028	G	A	0.608748	-0.330437	0.00541229	1.94694e-308	3727.33
PINLYP	GCST90470238	rs45485892	19	43964846	G	C	0.0445276	-0.184211	0.012952	5.55e-57	202.275
PINLYP	GCST90470238	rs7252512	19	43975513	T	C	0.123504	0.268471	0.00803412	9.24e-306	1116.61
PINLYP	GCST90470238	rs139745869	19	43983666	A	G	0.0162844	-0.13361	0.0209165	9.01e-13	40.8018
PINLYP	GCST90470238	rs117243018	19	43990795	A	G	0.0269662	0.186454	0.0164361	6.83e-37	128.684
PINLYP	GCST90470238	rs79480963	19	43991327	G	T	0.0568227	-0.112315	0.011389	2.72e-28	97.2484
PINLYP	GCST90470238	rs11666646	19	43991980	A	G	0.0237223	0.11053	0.0173706	1.1e-12	40.4867
PINLYP	GCST90470238	rs2682551	19	44003708	C	T	0.462008	0.0339538	0.00532343	9.74e-13	40.6795
PINLYP	GCST90470238	rs1799782	19	44057574	A	G	0.0589905	0.333113	0.0112021	1.41e-242	884.229
PINLYP	GCST90470238	rs3213322	19	44065729	C	T	0.0102197	0.225201	0.026283	9.35e-22	73.413
PINLYP	GCST90470238	rs3213266	19	44075636	A	G	0.0836691	0.203582	0.00957508	5.18e-125	452.039
PINLYP	GCST90470238	rs3213247	19	44078736	A	C	0.0610849	0.247151	0.0110285	1.16e-138	502.196
PINLYP	GCST90470238	rs2682587	19	44082429	A	C	0.188064	-0.226569	0.00678246	1.47e-305	1115.86
PINLYP	GCST90470238	rs8113762	19	44095077	G	A	0.3193	0.290018	0.00567074	1.94694e-308	2615.49
PINLYP	GCST90470238	rs2240931	19	44097759	A	G	0.0490667	0.239426	0.0122306	2.82e-106	383.204
PINLYP	GCST90470238	rs427115	19	44098197	G	A	0.677334	0.266858	0.00566628	1.94694e-308	2217.92
PINLYP	GCST90470238	rs117924949	19	44101361	A	T	0.0205996	0.21662	0.0189302	1.65e-37	130.939
PINLYP	GCST90470238	rs77545563	19	44117052	T	C	0.0535344	-0.168362	0.011747	7.76e-58	205.406
PINLYP	GCST90470238	rs7252391	19	44142771	G	A	0.221897	0.243692	0.00635105	1.94694e-308	1472.22
PINLYP	GCST90470238	rs4251926	19	44152495	G	A	0.0371982	0.179571	0.0140578	2.61e-46	163.163
PINLYP	GCST90470238	rs4760	19	44153100	G	A	0.154309	-0.115747	0.00730277	2.53e-70	251.204
PINLYP	GCST90470238	rs2239372	19	44162954	G	A	0.491371	0.092194	0.0052916	1.4e-84	303.538
PINLYP	GCST90470238	rs2239373	19	44163033	G	T	0.158844	0.0778942	0.0073083	9.13e-33	113.595
PINLYP	GCST90470238	rs2283629	19	44163471	A	G	0.0765495	-0.0732356	0.0106085	1.15e-14	47.6562
PINLYP	GCST90470238	rs4251855	19	44163954	T	C	0.125722	0.0979194	0.00798665	8.42e-43	150.311
PINLYP	GCST90470238	rs4251842	19	44166187	C	A	0.058425	0.117989	0.0112612	1.01e-31	109.773
PINLYP	GCST90470238	rs344783	19	44172188	C	T	0.532384	0.0259841	0.00528432	3.8e-08	24.1779
PINLYP	GCST90470238	rs62114103	19	44178815	T	C	0.203916	0.0650224	0.0065747	1.92e-28	97.804
PINLYP	GCST90470238	rs346043	19	44194781	T	C	0.733019	0.0426226	0.00596483	1.32e-15	51.0582
PINLYP	GCST90470238	rs11555891	19	44223113	A	G	0.0209027	-0.0946876	0.0184524	9.49e-09	26.3307
PINLYP	GCST90470238	rs1469711	19	44277037	T	G	0.857547	-0.0455028	0.00761289	2.3e-11	35.7239
PINLYP	GCST90470238	rs4803660	19	44305379	A	T	0.913962	-0.0575571	0.00941403	8e-12	37.379
PINLYP	GCST90470238	rs387190	19	44320229	C	T	0.0547964	-0.102582	0.0121414	3.38e-21	71.3814
PINLYP	GCST90470238	rs2356401	19	44321849	T	C	0.40034	-0.0314648	0.00541104	7.81e-11	33.812
PINLYP	GCST90470238	rs17725513	19	44323132	G	T	0.123703	0.0530012	0.00800653	1.32e-13	43.8192
PKD1	GCST90470240	rs35955001	16	2023854	T	C	0.100737	0.067005	0.0097886	7.83e-13	46.855
PKD1	GCST90470240	rs200352693	16	2030005	G	GT	0.016274	-0.193637	0.022036	3.7e-20	77.2132
PKD1	GCST90470240	rs8051877	16	2062065	A	G	0.619589	0.0464695	0.00583082	7.38e-17	63.5124
PKD1	GCST90470240	rs76547132	16	2070317	A	C	0.0231003	0.114298	0.0187353	1.72e-10	37.2168
PKD1	GCST90470240	rs2238373	16	2081503	G	A	0.350508	0.045496	0.00586465	4.7e-16	60.1789
PKD1	GCST90470240	rs2516740	16	2097110	C	A	0.223756	0.0764914	0.00670655	7.62e-33	130.079
PKD1	GCST90470240	rs2073636	16	2105055	G	A	0.598785	0.0426448	0.00573188	6.89e-15	55.3502
PKD1	GCST90470240	rs7187438	16	2120402	C	T	0.342716	-0.0418479	0.0058789	9.35e-14	50.6684
PKD1	GCST90470240	rs13337626	16	2125834	C	T	0.0851189	-0.12966	0.010007	6.88e-42	167.875
PKD1	GCST90470240	rs148501094	16	2130781	G	A	0.0450332	-0.403359	0.014807	8.86e-179	742.047
PKD1	GCST90470240	rs2258989	16	2157244	G	A	0.365978	0.0380165	0.00622125	1.6e-10	37.3397
PKD1	GCST90470240	rs112071024	16	2190262	T	C	0.111325	0.216477	0.00888863	2.64e-143	593.11
PKD1	GCST90470240	rs2078282	16	2208889	A	G	0.26752	-0.0364129	0.00660313	7.87e-09	30.4083
PKD1	GCST90470240	rs35940281	16	2209298	G	T	0.70414	0.0331442	0.00633556	4.37e-08	27.367
PKD1	GCST90470240	rs1129185	16	2259393	G	C	0.058812	0.103452	0.0126146	9.25e-18	67.2528
PKD1	GCST90470240	rs26856	16	2260612	C	T	0.702076	-0.0489344	0.00632569	5.67e-16	59.8405
PKD1	GCST90470240	rs116977380	16	2263836	T	C	0.0414703	-0.0881139	0.0140641	5.49e-11	39.2508
PKD1	GCST90470240	rs17814754	16	2296301	G	A	0.141854	-0.117562	0.0080802	2.34e-52	211.676
PKD1	GCST90470240	rs17198615	16	2353206	C	T	0.11175	0.0520678	0.00886056	7.75e-10	34.5301
PKD1	GCST90470240	rs35713464	16	2386910	T	C	0.258533	-0.038417	0.00657699	9.77e-10	34.1173
PKD2	GCST90470241	rs72657985	4	88882406	C	T	0.0756373	0.0707445	0.0122097	3.11e-09	33.5702
PKD2	GCST90470241	rs2725233	4	88933584	T	C	0.766036	-0.0720749	0.00732675	8.21e-24	96.7669
PKD2	GCST90470241	rs2725225	4	88952076	C	T	0.42076	-0.0439112	0.00628801	9.18e-13	48.7648
PKD2	GCST90470241	rs2728108	4	88961736	C	A	0.473842	-0.0551447	0.00624266	1.65e-19	78.0278
PKD2	GCST90470241	rs2728104	4	88973006	C	T	0.110509	-0.117162	0.00990361	1.06e-33	139.949
PKD2	GCST90470241	rs145179124	4	88990716	T	C	0.0348234	-0.130624	0.0179203	8.98e-14	53.1299
PKD2	GCST90470241	rs4693946	4	89219705	C	T	0.0692856	-0.0735087	0.0122189	7.61e-10	36.1906
PKLR	GCST90470242	rs11264300	1	155019710	C	A	0.338978	0.0430209	0.00642492	3.21e-12	44.8338
PKLR	GCST90470242	rs11264302	1	155028522	A	G	0.538528	-0.0512961	0.00610323	2.2e-18	70.6368
PKLR	GCST90470242	rs11589479	1	155033308	A	G	0.16518	0.0491195	0.00823045	5.27e-10	35.6158
PKLR	GCST90470242	rs41264285	1	155033918	T	C	0.219824	-0.114866	0.00733782	1.15e-59	245.036
PKLR	GCST90470242	rs3806256	1	155035611	T	C	0.479202	0.0393962	0.00612226	2.13e-11	41.4064
PKLR	GCST90470242	rs3766916	1	155049402	C	T	0.585663	-0.0576215	0.00619444	3.65e-22	86.526
PKLR	GCST90470242	rs3814316	1	155149718	A	G	0.367159	-0.0685381	0.00633039	1.91e-29	117.215
PKLR	GCST90470242	rs11557757	1	155230432	A	G	0.0108284	-0.347848	0.0295296	1.51e-34	138.754
PKLR	GCST90470242	rs2297480	1	155279482	G	T	0.252353	-0.119521	0.00702739	4.23e-70	289.256
PKLR	GCST90470242	rs12748814	1	155310443	T	C	0.0843439	-0.269271	0.01098	1.15e-143	601.387
PKN3	GCST90470243	rs7036322	9	131417140	C	A	0.885154	0.0553469	0.00997479	1.49e-08	30.7865
PKN3	GCST90470243	rs10988087	9	131443671	G	A	0.0506336	-0.0802022	0.0144723	1.55e-08	30.7099
PKN3	GCST90470243	rs13289095	9	131466489	T	G	0.14609	0.19185	0.00901984	1.74e-104	452.384
PKN3	GCST90470243	rs11539209	9	131483551	A	T	0.0778092	-0.0818464	0.01182	1.58e-12	47.9454
PKN3	GCST90470243	rs10988125	9	131572903	G	A	0.716588	-0.0587711	0.00708443	2.53e-17	68.8176
PLA2G10	GCST90470244	rs17200189	16	14578171	G	A	0.255765	-0.0452321	0.00633739	1.23e-14	50.9395
PLA2G10	GCST90470244	rs4782160	16	14650645	G	A	0.0204001	-0.1364	0.0195091	4.17e-14	48.8806
PLA2G10	GCST90470244	rs17201412	16	14670208	A	G	0.0408267	0.129129	0.0139372	1.35e-23	85.8373
PLA2G10	GCST90470244	rs35935863	16	14750607	T	C	0.733238	-0.0850186	0.00626112	9.47e-49	184.376
PLA2G10	GCST90470244	rs35611097	16	14750661	C	A	0.303519	-0.0381132	0.00602172	7.93e-12	40.0583
PLA2G10	GCST90470244	rs4780563	16	14975292	G	A	0.819789	-0.0719827	0.00729616	1.54e-26	97.3305
PLA2G15	GCST90470245	rs237831	16	68057096	C	T	0.916577	0.049065	0.0100237	3.62e-08	23.9589
PLA2G15	GCST90470245	rs143197715	16	68080304	T	C	0.0125709	-0.246127	0.0248433	7.25e-29	98.1484
PLA2G15	GCST90470245	rs117240558	16	68212641	G	C	0.0300173	-0.131411	0.0162585	9.41e-20	65.3257
PLA2G15	GCST90470245	rs74625559	16	68260122	A	G	0.0753769	0.210976	0.0105279	1.3e-112	401.57
PLA2G15	GCST90470245	rs3826164	16	68280317	A	G	0.11374	-0.273638	0.00866009	6.29e-277	998.367
PLA2G15	GCST90470245	rs9888796	16	68297589	C	T	0.742794	-0.181972	0.00629008	1.73e-232	836.908
PLA2G15	GCST90470245	rs185291585	16	68304116	A	G	0.0491075	0.113308	0.0127508	1.52e-23	78.9641
PLA2G15	GCST90470245	rs2305811	16	68321859	A	G	0.0711445	-0.0920302	0.0112397	3.14e-20	67.0404
PLA2G15	GCST90470245	rs1122720	16	68412028	G	A	0.503251	-0.0395371	0.00549967	5.96e-16	51.6795
PLA2G15	GCST90470245	rs1111232	16	68431756	C	T	0.766824	-0.121518	0.00649196	1.69e-98	350.357
PLA2G15	GCST90470245	rs1364344	16	68433045	C	T	0.799644	-0.0767064	0.00685312	2.23e-36	125.276
PLA2G15	GCST90470245	rs8057202	16	68437457	A	T	0.0718716	-0.119542	0.0110799	6.38e-34	116.4
PLA2G15	GCST90470245	rs75842420	16	68449102	A	G	0.0812359	0.0923288	0.0103739	1.3e-23	79.2089
PLA2G15	GCST90470245	rs3848273	16	68486912	A	G	0.549578	-0.0365898	0.00550825	7.7e-14	44.124
PLA2G1B	GCST90470246	rs2522134	12	120757391	G	A	0.718866	-0.0352784	0.00613504	5.1e-11	33.0647
PLA2G1B	GCST90470246	rs12424233	12	120800543	A	G	0.0574922	-0.0672212	0.0117916	7.45e-11	32.4972
PLA2G1B	GCST90470246	rs206957	12	120846807	C	T	0.8153	-0.0362037	0.00705598	4.62e-09	26.3253
PLA2G2A	GCST90470247	rs2314757	1	20131771	T	C	0.504074	-0.03351	0.00571265	4.12e-10	34.4077
PLA2G2A	GCST90470247	rs75265178	1	20142832	C	G	0.095638	-0.0950423	0.00976977	3.62e-25	94.6339
PLA2G2A	GCST90470247	rs3806308	1	20142866	T	C	0.384643	0.0615636	0.00588054	6.9e-29	109.596
PLA2G2A	GCST90470247	rs35036677	1	20147466	C	G	0.104825	0.0962723	0.0100783	2.52e-24	91.2443
PLA2G2A	GCST90470247	rs9651020	1	20147978	T	C	0.59779	0.0322678	0.00583511	3.83e-09	30.5789
PLA2G2A	GCST90470247	rs4509550	1	20158241	C	T	0.397288	-0.0718237	0.00582448	2.01e-39	152.056
PLA2G2A	GCST90470247	rs2314760	1	20160717	G	A	0.967564	0.09446	0.0166657	1.56e-09	32.1241
PLA2G2A	GCST90470247	rs10799845	1	20173036	A	G	0.40626	-0.0375511	0.00585715	8.48e-12	41.1012
PLA2G2A	GCST90470247	rs12145220	1	20175112	G	T	0.693477	0.0736989	0.00625292	3.66e-36	138.912
PLA2G2A	GCST90470247	rs79607451	1	20179042	A	C	0.050194	-0.098327	0.0130685	1.09e-15	56.6081
PLA2G2A	GCST90470247	rs17397143	1	20184188	G	T	0.259464	0.1598	0.00652099	3.04e-150	600.493
PLA2G2A	GCST90470247	rs75341433	1	20214326	G	A	0.16188	0.0679897	0.00777349	1.19e-20	76.4956
PLA2G2A	GCST90470247	rs76478734	1	20219433	T	C	0.0771833	0.135804	0.0109376	6.06e-40	154.158
PLA2G2A	GCST90470247	rs877064	1	20249510	A	G	0.243934	-0.118993	0.00664713	4.37e-81	320.447
PLA2G2A	GCST90470247	rs2233691	1	20250336	G	A	0.294638	0.0320753	0.00626452	4.9e-08	26.2149
PLA2G2A	GCST90470247	rs2233688	1	20250730	G	A	0.101798	0.180237	0.00963798	2.58e-88	349.702
PLA2G2A	GCST90470247	rs6668942	1	20255699	T	G	0.0375846	-0.0877679	0.0149975	4.53e-10	34.2465
PLA2G2A	GCST90470247	rs12132830	1	20278924	A	G	0.104274	-0.198568	0.00934137	1.53e-113	451.834
PLA2G2A	GCST90470247	rs818968	1	20279405	T	C	0.569651	0.212692	0.00575316	1.94694e-308	1366.69
PLA2G2A	GCST90470247	rs56066017	1	20282732	C	G	0.204811	-0.16319	0.00722852	8.1e-128	509.648
PLA2G2A	GCST90470247	rs72661022	1	20285215	A	G	0.203996	0.469808	0.00712457	1.94694e-308	4348.16
PLA2G2A	GCST90470247	rs4655010	1	20287919	A	C	0.286138	-0.185904	0.00631572	7.37e-216	866.389
PLA2G2A	GCST90470247	rs4655020	1	20295022	G	T	0.430265	-0.21464	0.00577819	1.94694e-308	1379.81
PLA2G2A	GCST90470247	rs2236772	1	20304785	T	C	0.0267149	-0.207203	0.0177702	1.98e-35	135.953
PLA2G2A	GCST90470247	rs3753827	1	20305887	A	C	0.452487	-0.221957	0.0058362	1.94694e-308	1446.3
PLA2G2A	GCST90470247	rs11573142	1	20307444	G	A	0.0326108	0.434289	0.0159923	4.89e-184	737.422
PLA2G2A	GCST90470247	rs112140675	1	20313871	G	A	0.0315986	-0.11766	0.0166607	5.32e-14	49.8719
PLA2G2A	GCST90470247	rs7530853	1	20315599	T	C	0.539138	-0.222045	0.00575767	1.94694e-308	1487.2
PLA2G2A	GCST90470247	rs1832571	1	20329745	T	G	0.42657	0.270937	0.00580406	1.94694e-308	2178.99
PLA2G2A	GCST90470247	rs818668	1	20339742	T	C	0.669564	0.147361	0.00606744	1.29e-147	589.841
PLA2G2A	GCST90470247	rs371837082	1	20348302	T	A	0.0851539	-0.184429	0.0102817	2.09e-81	321.745
PLA2G2A	GCST90470247	rs11589805	1	20369787	A	G	0.394056	0.229317	0.00584435	1.94694e-308	1539.51
PLA2G2A	GCST90470247	rs606980	1	20394713	T	C	0.103771	-0.149693	0.00934707	2.86e-65	256.468
PLA2G2A	GCST90470247	rs11573190	1	20396299	A	G	0.0743191	-0.232579	0.0109107	3.59e-114	454.377
PLA2G2A	GCST90470247	rs668630	1	20396674	A	C	0.0799872	-0.155577	0.0104908	3.16e-56	219.913
PLA2G2A	GCST90470247	rs11573237	1	20406486	A	G	0.0138444	-0.236017	0.0243425	5.19e-25	94.0022
PLA2G2A	GCST90470247	rs11573298	1	20418207	T	G	0.198185	-0.0619865	0.00718771	4.02e-20	74.3696
PLA2G2A	GCST90470247	rs765838	1	20423210	C	T	0.0407791	-0.175178	0.0144766	5.02e-38	146.423
PLA2G2A	GCST90470247	rs656755	1	20424167	G	T	0.823089	0.133989	0.0075005	9.36e-81	319.11
PLA2G2A	GCST90470247	rs4655155	1	20427541	T	C	0.401451	0.256577	0.00586426	1.94694e-308	1914.21
PLA2G2A	GCST90470247	rs599367	1	20434402	C	T	0.309151	-0.0538999	0.00622355	2.79e-20	75.0035
PLA2G2A	GCST90470247	rs62541950	1	20437269	C	T	0.106689	-0.0945727	0.00961525	1.08e-25	96.7369
PLA2G2A	GCST90470247	rs12059492	1	20437404	T	C	0.26127	0.0653151	0.00667706	1.98e-25	95.6837
PLA2G2A	GCST90470247	rs62541948	1	20437628	C	A	0.0400765	-0.111999	0.0147603	6.28e-16	57.573
PLA2G2A	GCST90470247	rs41264129	1	20440041	G	A	0.071183	-0.104159	0.0113332	1.23e-22	84.463
PLA2G2A	GCST90470247	rs3736979	1	20442691	T	C	0.230361	-0.04517	0.00687649	2.6e-12	43.1467
PLA2G2A	GCST90470247	rs7531682	1	20451281	T	C	0.135773	-0.0802375	0.00833215	1.08e-24	92.7304
PLA2G2A	GCST90470247	rs12725043	1	20457340	G	A	0.169993	-0.0587737	0.00760289	1.79e-16	59.7572
PLA2G2A	GCST90470247	rs74436626	1	20459647	T	G	0.0605991	0.0795942	0.0124506	9.72e-12	40.8662
PLA2G2A	GCST90470247	rs4654839	1	20467577	G	A	0.0214787	-0.133251	0.0196363	4.85e-13	46.047
PLA2G2A	GCST90470247	rs12745152	1	20469854	A	G	0.0390372	-0.0969059	0.0161628	1.69e-10	35.9458
PLA2G2A	GCST90470247	rs10753482	1	20491300	C	T	0.355853	0.0310616	0.0059596	2.81e-08	27.164
PLA2G2A	GCST90470247	rs3179690	1	20518226	A	G	0.143844	-0.0515307	0.00833958	4.61e-11	38.1791
PLA2G2A	GCST90470247	rs6668468	1	20526047	A	G	0.205264	0.0488225	0.00707513	1.96e-13	47.6159
PLA2G2A	GCST90470247	rs2097532	1	20551745	T	C	0.641931	-0.0395642	0.00594914	1.39e-12	44.2261
PLA2G4A	GCST90470248	rs7526089	1	186952631	T	C	0.0952619	-0.060859	0.0105022	2.02e-09	33.5793
PLA2G4A	GCST90470248	rs12720702	1	186955782	G	A	0.0826057	0.112521	0.0112036	2.69e-25	100.864
PLA2G7	GCST90470249	rs1534362	6	46443928	A	C	0.690029	0.0325304	0.00611482	6.49e-09	28.3005
PLA2G7	GCST90470249	rs62401163	6	46529604	C	G	0.178532	0.0664592	0.00734419	5.51e-23	81.885
PLA2G7	GCST90470249	rs3799866	6	46596286	C	A	0.410964	0.0441927	0.00581422	1.11e-16	57.7696
PLA2G7	GCST90470249	rs9472811	6	46602261	T	C	0.145942	-0.081205	0.00806324	4.43e-28	101.421
PLA2G7	GCST90470249	rs16874904	6	46602563	T	C	0.251941	-0.0461407	0.00651936	1.15e-14	50.0888
PLA2G7	GCST90470249	rs9381472	6	46658905	G	C	0.326673	-0.0797199	0.00600617	1.63e-47	176.165
PLA2G7	GCST90470249	rs1805018	6	46679303	G	A	0.0484868	-0.136302	0.0131105	8.16e-30	108.081
PLA2G7	GCST90470249	rs7766818	6	46717454	C	A	0.193819	-0.0547896	0.00720168	1.04e-16	57.8775
PLA2G7	GCST90470249	rs1410821	6	46722334	C	T	0.661273	-0.0511236	0.00594234	6.26e-21	74.0132
PLA2G7	GCST90470249	rs7745519	6	46741731	C	T	0.0607938	-0.0680911	0.0120596	7.29e-10	31.8783
PLA2G7	GCST90470249	rs3799858	6	46767688	A	G	0.0890564	-0.0619926	0.00988083	7.68e-12	39.3618
PLA2G7	GCST90470249	rs1328960	6	46767805	C	T	0.624395	-0.0316264	0.00583664	3.39e-09	29.36
PLAT	GCST90470250	rs8178895	8	42032379	C	T	0.120724	-0.0556168	0.00857019	5.81e-12	42.1127
PLAT	GCST90470250	rs2020921	8	42044965	A	G	0.0245876	-0.258363	0.0181662	1.96e-51	202.261
PLAT	GCST90470250	rs56120880	8	42192311	C	T	0.0571455	-0.137665	0.0123902	4.57e-32	123.444
PLAU	GCST90470252	rs77468362	10	75610774	T	C	0.0840701	0.0970165	0.0103061	3.24e-23	88.6104
PLAU	GCST90470252	rs2227562	10	75672961	A	G	0.150797	0.0883707	0.00786169	2.12e-32	126.347
PLAU	GCST90470252	rs2227578	10	75678715	A	G	0.564571	-0.0522212	0.00568654	3.59e-22	84.3295
PLAU	GCST90470252	rs76989611	10	75735201	T	C	0.0852592	0.0633358	0.0102632	7.7e-11	38.0816
PLAU	GCST90470252	rs11000857	10	75786862	T	C	0.461696	-0.0385543	0.00564193	5.81e-13	46.6951
PLAUR	GCST90470251	rs7257767	19	44001345	T	C	0.111625	-0.0457882	0.00873425	1.04e-08	27.4813
PLAUR	GCST90470251	rs1001581	19	44065388	T	C	0.39588	-0.0324339	0.00564069	3.44e-10	33.061
PLAUR	GCST90470251	rs2854496	19	44068193	T	C	0.186179	0.0471122	0.00708946	4.01e-13	44.1593
PLAUR	GCST90470251	rs3213247	19	44078736	A	C	0.0610849	-0.13453	0.0114789	1.75e-37	137.347
PLAUR	GCST90470251	rs8113762	19	44095077	G	A	0.3193	-0.0358409	0.00590232	3.37e-11	36.8718
PLAUR	GCST90470251	rs3046	19	44124735	C	T	0.472142	-0.0477902	0.00552699	3.73e-21	74.7622
PLAUR	GCST90470251	rs4251953	19	44151525	T	C	0.049712	0.0954459	0.0126523	1.78e-16	56.9057
PLAUR	GCST90470251	rs2302524	19	44156472	C	T	0.166227	-0.150162	0.00735066	3.49e-110	417.301
PLAUR	GCST90470251	rs2239372	19	44162954	G	A	0.491371	-0.0464942	0.0055077	3.08e-20	71.2589
PLAUR	GCST90470251	rs344770	19	44180595	A	G	0.296235	0.0310853	0.00606366	2.18e-08	26.2798
PLAUR	GCST90470251	rs399300	19	44187577	G	A	0.053757	-0.12112	0.0123425	8.79e-27	96.2961
PLAUR	GCST90470251	rs346047	19	44190626	A	C	0.288818	-0.0437945	0.00607358	3.48e-15	51.9913
PLAUR	GCST90470251	rs346054	19	44204469	C	G	0.547239	-0.0325869	0.00560278	2.16e-10	33.8267
PLAUR	GCST90470251	rs55903023	19	44211448	G	C	0.0813117	-0.0524665	0.0104267	3.94e-08	25.3196
PLAUR	GCST90470251	rs346049	19	44223125	T	C	0.10601	-0.0552883	0.00906483	2.76e-11	37.1988
PLAUR	GCST90470251	rs2107621	19	44263766	A	G	0.676417	0.0309116	0.00589705	1.05e-08	27.4761
PLAUR	GCST90470251	rs11083720	19	44281492	T	G	0.375774	0.0486436	0.00580478	5.76e-20	70.2202
PLAUR	GCST90470251	rs8112656	19	44304640	C	A	0.170292	-0.0416628	0.00739921	7.88e-10	31.7035
PLAUR	GCST90470251	rs189445	19	44331710	C	T	0.86251	0.0471675	0.00799852	1.21e-10	34.7735
PLB1	GCST90470253	rs7602515	2	28566341	A	G	0.357993	0.0526449	0.00594131	9e-22	78.5108
PLB1	GCST90470253	rs931947	2	28600458	C	T	0.904327	-0.102931	0.0105024	2.83e-26	96.0491
PLB1	GCST90470253	rs13029274	2	28601714	C	A	0.765342	-0.0969307	0.00692415	7.89e-52	195.962
PLB1	GCST90470253	rs13392378	2	28607344	A	G	0.0594222	0.0606814	0.0118354	2.89e-08	26.2862
PLB1	GCST90470253	rs62143061	2	28617932	T	C	0.195685	-0.0568867	0.00703418	2.12e-18	65.3999
PLB1	GCST90470253	rs10495765	2	28628696	G	A	0.0266311	0.119917	0.0173469	7.43e-14	47.7859
PLB1	GCST90470253	rs6547853	2	28646801	A	G	0.378815	0.0398203	0.00574618	6.46e-14	48.0211
PLB1	GCST90470253	rs67385572	2	28647703	G	A	0.111725	-0.123811	0.00899732	3.84e-50	189.354
PLB1	GCST90470253	rs12995493	2	28651505	G	A	0.463545	0.0536359	0.00562065	5.4e-25	91.0583
PLB1	GCST90470253	rs11676985	2	28661371	A	G	0.17087	-0.0559506	0.0074583	4.77e-16	56.2745
PLB1	GCST90470253	rs2972052	2	28662493	G	A	0.51957	0.0577507	0.00566255	2.58e-28	104.009
PLB1	GCST90470253	rs62139591	2	28673307	A	G	0.0978683	-0.124237	0.0104047	3.47e-38	142.568
PLB1	GCST90470253	rs116082754	2	28677316	T	C	0.0105295	0.229373	0.0284778	2.9e-18	64.8712
PLB1	GCST90470253	rs113293095	2	28678293	A	G	0.0137318	0.145515	0.0244445	1.18e-10	35.4353
PLB1	GCST90470253	rs62139597	2	28685357	G	T	0.171998	0.0789761	0.00747942	3.12e-30	111.49
PLB1	GCST90470253	rs2940790	2	28687043	C	A	0.825848	0.109033	0.00736938	1.1e-57	218.895
PLB1	GCST90470253	rs11127158	2	28690849	C	A	0.212727	0.119149	0.00690446	8.28e-78	297.785
PLB1	GCST90470253	rs10202763	2	28692062	A	G	0.329442	-0.112235	0.00598008	1.1e-91	352.228
PLB1	GCST90470253	rs4666079	2	28693556	C	G	0.0285978	0.235505	0.0169306	3.39e-51	193.481
PLB1	GCST90470253	rs144179144	2	28700720	A	G	0.0263359	-0.486397	0.0189571	1.22e-169	658.294
PLB1	GCST90470253	rs13024975	2	28710249	T	G	0.0660773	0.170045	0.0116216	1.87e-56	214.079
PLB1	GCST90470253	rs869633	2	28718249	T	C	0.172282	0.119273	0.00742932	1.36e-67	257.732
PLB1	GCST90470253	rs4405714	2	28729902	G	A	0.954319	-0.252908	0.0134154	1.72e-92	355.386
PLB1	GCST90470253	rs61149088	2	28738095	G	C	0.0872324	-0.160198	0.010391	1.78e-62	237.672
PLB1	GCST90470253	rs4666083	2	28748346	C	T	0.201547	-0.0622915	0.00697455	4.29e-22	79.7641
PLB1	GCST90470253	rs75978994	2	28750905	T	C	0.0723301	0.169812	0.0107678	2.75e-65	248.692
PLB1	GCST90470253	rs141576978	2	28753682	G	A	0.0131671	-0.447484	0.0257803	1.07e-78	301.274
PLB1	GCST90470253	rs55691554	2	28756862	G	C	0.0698847	-0.541779	0.0110294	1.94694e-308	2412.8
PLB1	GCST90470253	rs78308401	2	28758296	A	G	0.0701825	0.272175	0.0114664	1.76e-145	563.41
PLB1	GCST90470253	rs13029005	2	28758427	T	C	0.257933	0.133501	0.0063353	4.46e-115	444.034
PLB1	GCST90470253	rs114004001	2	28758828	G	A	0.0771913	0.158498	0.010473	2.86e-60	229.026
PLB1	GCST90470253	rs13420957	2	28759659	G	A	0.476109	-0.405702	0.0056068	1.94694e-308	5235.59
PLB1	GCST90470253	rs6746990	2	28762296	C	T	0.969109	-0.203488	0.016083	1.16e-42	160.075
PLB1	GCST90470253	rs6744005	2	28762315	C	A	0.687931	0.647474	0.00601918	1.94694e-308	11570.5
PLB1	GCST90470253	rs11127166	2	28770738	C	T	0.713288	-0.243839	0.00619852	1.94694e-308	1547.43
PLB1	GCST90470253	rs118175241	2	28779089	T	C	0.0134779	-0.561485	0.0241052	3.62e-140	542.547
PLB1	GCST90470253	rs12714237	2	28789884	A	G	0.387775	-0.193196	0.00594634	9.67e-271	1055.55
PLB1	GCST90470253	rs36113629	2	28790751	A	T	0.3551	-0.041779	0.00597411	3.82e-14	48.9048
PLB1	GCST90470253	rs77998999	2	28791857	G	A	0.0144681	0.127259	0.0237973	7.19e-09	28.5958
PLB1	GCST90470253	rs10865502	2	28792359	G	A	0.783921	0.154485	0.00679765	1.59e-133	516.46
PLB1	GCST90470253	rs80005535	2	28800027	T	C	0.040444	-0.151025	0.0141841	1.03e-30	113.363
PLB1	GCST90470253	rs877832	2	28800894	T	C	0.316153	-0.0547294	0.00619	1.1e-21	78.1703
PLB1	GCST90470253	rs13421347	2	28804276	C	T	0.0443921	-0.178582	0.0136185	1.07e-45	171.95
PLB1	GCST90470253	rs11688963	2	28808045	T	C	0.0949699	0.0596079	0.00948499	1.05e-11	39.4926
PLB1	GCST90470253	rs7559815	2	28815110	A	G	0.0838025	0.0583249	0.0107521	4.37e-09	29.4244
PLB1	GCST90470253	rs7603708	2	28815223	A	T	0.264411	0.0484523	0.0068135	1.42e-14	50.5673
PLB1	GCST90470253	rs12993525	2	28818931	A	G	0.220228	-0.160683	0.00682192	2.8e-143	554.764
PLB1	GCST90470253	rs2280733	2	28818957	T	G	0.85886	-0.0550637	0.0082034	3.79e-13	45.0531
PLB1	GCST90470253	rs4371315	2	28821149	G	A	0.284331	-0.100011	0.00619342	2.31e-68	260.745
PLB1	GCST90470253	rs6750615	2	28836285	A	G	0.165403	-0.045327	0.00757991	9.77e-11	35.7575
PLB1	GCST90470253	rs1534480	2	28838527	C	T	0.910846	-0.0671897	0.00986022	1.67e-13	46.4317
PLB1	GCST90470253	rs1534479	2	28838625	A	G	0.520066	-0.0527697	0.00561239	2.6e-24	88.4007
PLB1	GCST90470253	rs10865505	2	28844223	G	A	0.110326	0.0757085	0.00901005	9.72e-20	70.602
PLB1	GCST90470253	rs3752902	2	28855840	T	C	0.0193952	0.130911	0.0202509	2.66e-12	41.7876
PLB1	GCST90470253	rs6721990	2	28856594	C	T	0.602207	-0.0346349	0.00573828	6.54e-11	36.4289
PLB1	GCST90470253	rs11127185	2	28861067	A	G	0.176368	-0.0863077	0.00740218	1.72e-36	135.944
PLB1	GCST90470253	rs13005642	2	28898094	C	T	0.0554614	-0.12677	0.0121336	1.24e-29	109.152
PLB1	GCST90470253	rs6737605	2	28901052	C	T	0.0474814	0.106926	0.0130945	9.96e-19	66.6759
PLB1	GCST90470253	rs7565187	2	28904618	A	C	0.668104	-0.0586102	0.00602424	6.47e-26	94.6507
PLB1	GCST90470253	rs72782288	2	28942673	G	A	0.0983217	0.089418	0.00940033	7.61e-25	90.4785
PLB1	GCST90470253	rs79226661	2	28970001	A	G	0.10687	0.0788527	0.00902263	3.19e-21	76.3745
PLB1	GCST90470253	rs3768665	2	29005602	A	G	0.601844	-0.0609311	0.0056937	5.24e-31	114.517
PLB1	GCST90470253	rs7599087	2	29039575	C	T	0.215404	-0.0518768	0.00682808	2.02e-16	57.7207
PLB1	GCST90470253	rs13035231	2	29084636	G	A	0.0402767	-0.0962351	0.0142954	3.24e-13	45.3164
PLCB2	GCST90470255	rs2306480	15	40539373	G	A	0.49955	-0.0334194	0.00621264	2.18e-08	28.9352
PLCB2	GCST90470255	rs2068001	15	40550149	T	C	0.367165	0.0590666	0.00674121	7.75e-20	76.7698
PLCB2	GCST90470255	rs3067204	15	40555087	G	T	0.250216	0.0795371	0.00719362	1.26e-30	122.244
PLCB2	GCST90470255	rs936216	15	40557268	A	C	0.764577	-0.0440838	0.00727886	2.95e-10	36.6787
PLCB2	GCST90470255	rs7170576	15	40566765	T	C	0.097265	0.0604669	0.0107215	4.41e-09	31.8057
PLCB2	GCST90470255	rs12439272	15	40584804	A	G	0.227752	0.131351	0.00736724	8.07e-77	317.863
PLCB2	GCST90470255	rs3784399	15	40598294	T	C	0.319248	-0.0888907	0.00662233	2.51e-44	180.166
PLCB2	GCST90470255	rs62017969	15	40603686	C	T	0.0791793	0.13284	0.0119907	9.65e-31	122.73
PLCB2	GCST90470255	rs28602975	15	40604862	T	G	0.263468	-0.0742606	0.00708088	1.01e-27	109.983
PLCB2	GCST90470255	rs2004251	15	40619587	G	A	0.58962	-0.0678594	0.00627727	2.37e-29	116.859
PLCB2	GCST90470255	rs16970633	15	40642877	T	G	0.164111	0.0498239	0.00829605	4.14e-10	36.0674
PLCB2	GCST90470255	rs11070266	15	40644776	A	C	0.273372	-0.0425286	0.00698923	2.43e-10	37.0242
PLCB2	GCST90470255	rs1898882	15	40655873	C	G	0.444717	0.0359723	0.0062273	1.85e-09	33.3671
PLEKHO1	GCST90470256	rs11205333	1	150107136	G	A	0.832261	-0.0694033	0.00826973	6.17e-18	70.4302
PLG	GCST90470257	rs62440430	6	160873297	G	A	0.0933794	0.0864678	0.0102868	4.44e-18	70.6531
PLG	GCST90470257	rs2063347	6	160882029	A	G	0.394796	-0.0573725	0.00613782	5.54e-22	87.3696
PLG	GCST90470257	rs3127602	6	160892241	T	C	0.300274	-0.083836	0.00653675	6.39e-40	164.482
PLG	GCST90470257	rs2504921	6	160894006	G	T	0.597079	-0.0727063	0.00612747	2.04e-34	140.787
PLG	GCST90470257	rs117123956	6	160894693	C	T	0.0227193	0.113889	0.02065	1.3e-08	30.4161
PLG	GCST90470257	rs12214416	6	160910517	A	T	0.0446958	0.0841641	0.0145124	2.24e-09	33.6324
PLG	GCST90470257	rs41265930	6	160964135	C	T	0.072416	-0.35482	0.0115099	1.03e-221	950.291
PLG	GCST90470257	rs60700834	6	161004491	A	G	0.0627897	0.106566	0.0123723	6.63e-19	74.1853
PLG	GCST90470257	rs117857195	6	161080457	T	G	0.0243127	0.148034	0.0211277	5.04e-13	49.0906
PLG	GCST90470257	rs1367210	6	161082799	T	C	0.855882	-0.124151	0.00857543	2.19e-50	209.59
PLG	GCST90470257	rs9346833	6	161084642	T	C	0.553117	0.0540748	0.006092	5.58e-20	78.7866
PLG	GCST90470257	rs75274517	6	161088956	A	G	0.0122301	0.152201	0.0279768	2.03e-08	29.5952
PLG	GCST90470257	rs1084651	6	161089817	A	G	0.16695	-0.20087	0.00811893	1.54e-143	612.089
PLG	GCST90470257	rs2315065	6	161108144	A	C	0.101614	-0.0664935	0.0101263	1.28e-11	43.1157
PLG	GCST90470257	rs6935921	6	161108536	T	C	0.700775	0.0840402	0.00655265	6.39e-40	164.483
PLG	GCST90470257	rs1950562	6	161123185	C	T	0.583549	-0.0694678	0.00607355	4.24e-32	130.817
PLG	GCST90470257	rs1819138	6	161126074	T	C	0.165576	0.099836	0.00838939	1.31e-34	141.61
PLG	GCST90470257	rs9458011	6	161126323	T	C	0.060886	0.0710704	0.0128951	1.33e-08	30.3744
PLG	GCST90470257	rs143079629	6	161128812	A	G	0.0144936	-0.772139	0.0252254	1.28e-218	936.904
PLG	GCST90470257	rs1652508	6	161128947	A	G	0.177952	0.0576511	0.00783577	3.3e-14	54.1294
PLG	GCST90470257	rs783147	6	161137990	A	G	0.447199	0.0703375	0.00603636	2.99e-33	135.771
PLG	GCST90470257	rs12662959	6	161145234	C	T	0.0478507	-0.16511	0.0142258	5.29e-33	134.702
PLG	GCST90470257	rs4252129	6	161152905	T	C	0.0163054	-0.822693	0.0235335	1.68e-284	1222.04
PLG	GCST90470257	rs4252166	6	161161904	C	G	0.176584	0.0784578	0.00785023	6.7e-25	99.8824
PLG	GCST90470257	rs783150	6	161226939	C	T	0.869849	0.283491	0.00895952	1.85e-233	1001.13
PLG	GCST90470257	rs813021	6	161234047	T	C	0.162808	0.0848682	0.00810037	3.35e-27	109.765
PLG	GCST90470257	rs2565724	6	161241889	G	A	0.551671	0.110874	0.00603538	5.2e-80	337.467
PLG	GCST90470257	rs56952844	6	161314382	G	A	0.0365263	0.110328	0.0161847	2.09e-12	46.467
PLG	GCST90470257	rs62656960	6	161315678	G	A	0.401254	0.0393324	0.0061673	4.84e-11	40.6717
PLG	GCST90470257	rs9365233	6	161323288	G	T	0.690408	0.0668789	0.00652612	4.27e-26	105.015
PLG	GCST90470257	rs1247330	6	161326650	G	T	0.297233	0.120674	0.00655573	2.53e-80	338.819
PLG	GCST90470257	rs11758427	6	161334763	T	C	0.0964131	0.0879004	0.010146	4.16e-19	75.0544
PLG	GCST90470257	rs7756550	6	161349326	C	T	0.124589	-0.065269	0.00910865	1.49e-13	51.3438
PLG	GCST90470257	rs595579	6	161371105	A	C	0.338597	0.0636823	0.00635312	4.88e-25	100.472
PLG	GCST90470257	rs7760467	6	161385757	G	A	0.242729	-0.0625002	0.00701995	4.32e-20	79.2642
PLG	GCST90470257	rs7766870	6	161396138	T	C	0.0749835	0.0790114	0.0114241	9.96e-13	47.832
PLG	GCST90470257	rs9355324	6	161399193	A	G	0.110642	-0.172241	0.00961766	3.93e-76	320.713
PLG	GCST90470257	rs62438071	6	161414391	G	C	0.0417426	0.0897167	0.0149805	6.62e-10	35.8654
PLIN3	GCST90470259	rs12983495	19	4851850	T	C	0.284546	0.0375812	0.00684685	2.44e-08	30.126
PLIN3	GCST90470259	rs1055919	19	4852137	T	C	0.421426	-0.0444868	0.00622656	3.87e-13	51.0443
PLIN3	GCST90470259	rs8289	19	4859937	C	T	0.756938	0.076651	0.00720815	3.23e-27	113.076
PLIN3	GCST90470259	rs3760949	19	4868765	A	G	0.0454498	-0.0841299	0.0148362	8.3e-09	32.154
PLPBP	GCST90470260	rs7463174	8	37635649	G	A	0.168384	0.0500001	0.00825423	4.54e-10	36.692
PLSCR3	GCST90470261	rs2075759	17	7292685	G	A	0.967739	0.131313	0.017771	7.52e-15	54.5975
PLSCR3	GCST90470261	rs4613118	17	7297452	G	A	0.859305	0.0652939	0.00894717	1.6e-14	53.2544
PLTP	GCST90470262	rs232729	20	44314609	G	A	0.585349	-0.0816535	0.00542734	2.81e-63	226.338
PLTP	GCST90470262	rs432448	20	44332298	G	T	0.451628	-0.0538656	0.0053383	2.02e-29	101.812
PLTP	GCST90470262	rs464941	20	44361466	C	T	0.0146807	-0.252185	0.0219807	1.54e-37	131.624
PLTP	GCST90470262	rs455844	20	44375432	C	T	0.853005	-0.0452934	0.0075002	1.58e-11	36.4675
PLTP	GCST90470262	rs78035249	20	44385018	T	A	0.0561408	-0.255662	0.0115745	3.42e-134	487.877
PLTP	GCST90470262	rs73122720	20	44402970	T	C	0.149764	0.0809564	0.00747715	1.28e-33	117.223
PLTP	GCST90470262	rs11698785	20	44413777	T	G	0.0522463	0.124669	0.0118808	1.11e-31	110.104
PLTP	GCST90470262	rs12480887	20	44427418	G	A	0.123569	-0.203128	0.00808714	6.31e-173	630.857
PLTP	GCST90470262	rs118172957	20	44435036	T	G	0.0491263	-0.0882471	0.01263	6.27e-15	48.8174
PLTP	GCST90470262	rs56204716	20	44470923	T	C	0.0495444	0.0628779	0.0122459	1e-08	26.3631
PLTP	GCST90470262	rs1057275	20	44471276	T	C	0.02706	0.0908193	0.0164222	6.73e-10	30.5825
PLTP	GCST90470262	rs6130946	20	44480326	C	T	0.119882	0.093773	0.00820184	2.72e-37	130.712
PLTP	GCST90470262	rs6130947	20	44483225	C	T	0.638915	0.145687	0.00552905	4.25e-190	694.26
PLTP	GCST90470262	rs3746500	20	44511533	A	G	0.012661	-0.183647	0.0238782	9.16e-18	59.149
PLTP	GCST90470262	rs11086984	20	44511627	T	C	0.103868	0.0448646	0.00888219	1.72e-08	25.5123
PLTP	GCST90470262	rs6065904	20	44534651	A	G	0.21531	-0.365962	0.00644361	1.94694e-308	3225.48
PLTP	GCST90470262	rs378114	20	44538427	C	T	0.750768	-0.162302	0.00618123	8.72e-189	689.414
PLTP	GCST90470262	rs11696196	20	44574533	T	C	0.44482	0.161965	0.00536337	4.93e-249	911.904
PLTP	GCST90470262	rs16990949	20	44575493	T	C	0.0401506	-0.102503	0.0135691	3.42e-17	57.0627
PLTP	GCST90470262	rs11905235	20	44580788	T	G	0.0302964	0.113471	0.0155701	4.16e-16	53.1091
PLTP	GCST90470262	rs41280276	20	44582435	T	G	0.0781024	0.113223	0.00994287	5.24e-37	129.667
PLTP	GCST90470262	rs41305805	20	44587926	C	A	0.0231543	0.121839	0.0177121	1.62e-14	47.317
PLTP	GCST90470262	rs117132825	20	44588904	A	G	0.0116347	0.133626	0.0248462	1.94e-09	28.9231
PLTP	GCST90470262	rs3746512	20	44592636	T	C	0.157843	0.0839819	0.00730689	1.14e-37	132.096
PLTP	GCST90470262	rs17448653	20	44594575	T	C	0.112093	0.107884	0.0084436	3.85e-46	163.245
PLTP	GCST90470262	rs7264209	20	44619171	C	T	0.0486396	0.101344	0.012616	3.08e-19	64.5255
PLTP	GCST90470262	rs74174991	20	44631911	C	T	0.108604	-0.0605674	0.00860137	3.87e-15	49.582
PLTP	GCST90470262	rs6065912	20	44632367	A	G	0.12907	-0.274107	0.00794607	1.94694e-308	1189.92
PLTP	GCST90470262	rs2868364	20	44658296	A	G	0.507846	0.117959	0.00535151	1.22e-133	485.838
PLTP	GCST90470262	rs77659338	20	44664493	T	G	0.0768601	0.0833348	0.010119	3.87e-20	67.82
PLTP	GCST90470262	rs6074009	20	44698616	T	C	0.197427	-0.135266	0.00668637	6.98e-113	409.24
PLTP	GCST90470262	rs6074012	20	44700166	C	T	0.522635	-0.0551539	0.00533562	8.57e-31	106.847
PLTP	GCST90470262	rs17463884	20	44701287	T	C	0.182004	0.0538604	0.00690504	3.15e-18	60.8399
PLTP	GCST90470262	rs3092169	20	44702086	T	C	0.53605	0.063851	0.00534521	1.5e-40	142.688
PLTP	GCST90470262	rs13038523	20	44724340	G	A	0.0802359	-0.109619	0.00999394	1.85e-34	120.304
PLTP	GCST90470262	rs4239702	20	44749251	C	T	0.721706	-0.0305644	0.00596412	1.07e-08	26.2615
PLTP	GCST90470262	rs1883838	20	44761896	C	T	0.601876	-0.0967512	0.00545003	2.27e-87	315.136
PLTP	GCST90470262	rs6131022	20	44766516	T	C	0.015897	0.108731	0.0213411	1.3e-08	25.9571
PLTP	GCST90470262	rs56287761	20	44779073	G	T	0.289475	-0.0680216	0.00600845	1.35e-36	128.159
PLTP	GCST90470262	rs6074043	20	44781380	T	C	0.223958	-0.0507703	0.00641589	1.03e-18	62.6164
PLTP	GCST90470262	rs73312715	20	44786014	T	C	0.063061	0.0543778	0.0110657	4.14e-08	24.147
PLXDC1	GCST90470263	rs1642373	17	37002623	T	C	0.0752784	-0.113322	0.0115454	2.34e-25	96.3361
PLXDC1	GCST90470263	rs8074919	17	37004449	C	T	0.159566	0.0660956	0.00823644	1.78e-17	64.3943
PLXDC1	GCST90470263	rs7501749	17	37010497	A	C	0.628906	0.0417183	0.00629717	2.17e-12	43.8879
PLXDC1	GCST90470263	rs17666528	17	37037002	T	C	0.132485	0.0553979	0.00888469	3.84e-11	38.8762
PLXDC1	GCST90470263	rs17590541	17	37055077	A	G	0.239491	0.0391935	0.00713032	5.63e-09	30.2128
PLXDC1	GCST90470263	rs226229	17	37063471	C	A	0.520092	-0.0494292	0.00616609	1.92e-17	64.2582
PLXDC1	GCST90470263	rs559586	17	37066450	G	A	0.459284	-0.0580983	0.00610954	6.68e-24	90.4256
PLXDC1	GCST90470263	rs9909033	17	37067934	A	G	0.220684	0.0990893	0.00736014	3.24e-46	181.244
PLXDC1	GCST90470263	rs3744075	17	37074932	T	C	0.0729082	-0.132502	0.0116638	2.1e-33	129.047
PLXDC1	GCST90470263	rs9896257	17	37080317	T	G	0.181396	-0.0504362	0.00791972	1.46e-11	40.5553
PLXDC1	GCST90470263	rs2338375	17	37158780	C	T	0.478936	-0.0666289	0.00608027	3.37e-31	120.077
PLXDC1	GCST90470263	rs1014263	17	37160446	G	A	0.0908891	-0.0826504	0.0105499	9.95e-17	61.3732
PLXDC1	GCST90470263	rs8071973	17	37197497	G	T	0.760291	-0.172991	0.00710884	9.32e-147	592.149
PLXDC1	GCST90470263	rs35483880	17	37210058	G	A	0.0852445	0.132446	0.0108577	2.97e-38	148.793
PLXDC1	GCST90470263	rs9646422	17	37212924	G	A	0.28849	0.114907	0.00668484	3.4e-74	295.456
PLXDC1	GCST90470263	rs4795343	17	37219325	T	C	0.294681	-0.163665	0.00663079	6.33e-151	609.204
PLXDC1	GCST90470263	rs72821577	17	37223344	T	G	0.0831416	0.165307	0.0111094	4.64e-56	221.403
PLXDC1	GCST90470263	rs62076601	17	37223409	T	C	0.0491326	-0.474706	0.0141151	2.08e-278	1131
PLXDC1	GCST90470263	rs75117355	17	37224211	T	C	0.071463	-0.261061	0.0117812	4.95e-122	491.008
PLXDC1	GCST90470263	rs12453656	17	37226399	G	A	0.208388	-0.109039	0.00747729	6.49e-54	212.646
PLXDC1	GCST90470263	rs16489	17	37281890	C	T	0.58642	0.0647624	0.00616024	7.56e-29	110.518
PLXDC1	GCST90470263	rs558317	17	37283370	T	C	0.0815269	0.143371	0.0110923	9.8e-43	167.055
PLXDC1	GCST90470263	rs3025170	17	37288287	C	T	0.14656	-0.0452745	0.00856338	2.08e-08	27.9511
PLXDC1	GCST90470263	rs114494148	17	37295935	T	G	0.0150278	-0.808318	0.0249575	2.32e-258	1048.93
PLXDC1	GCST90470263	rs3025200	17	37310590	T	G	0.0465444	-0.098644	0.014482	5.16e-13	46.3946
PLXDC1	GCST90470263	rs118161229	17	37315206	T	C	0.0382633	0.0872967	0.016205	1.12e-08	29.019
PLXDC1	GCST90470263	rs74649011	17	37316089	G	A	0.117541	0.0521813	0.00939365	3.89e-09	30.8562
PLXDC1	GCST90470263	rs657672	17	37319065	T	C	0.145523	0.0550257	0.00858577	1.09e-11	41.0728
PLXDC1	GCST90470263	rs3744353	17	37334243	A	G	0.0394714	0.119334	0.0157582	9.89e-16	57.3452
PLXDC1	GCST90470263	rs636027	17	37363793	C	T	0.562037	0.0340291	0.00614987	4.46e-09	30.6162
PLXDC2	GCST90470264	rs16919385	10	20118364	C	A	0.14756	-0.0482598	0.00854358	2.42e-09	31.9061
PLXDC2	GCST90470264	rs2481935	10	20123335	G	A	0.503769	-0.0518183	0.00602535	1.04e-19	73.9577
PLXDC2	GCST90470264	rs17677605	10	20138208	A	G	0.253859	-0.0371708	0.006887	1.19e-08	29.129
PLXDC2	GCST90470264	rs72785811	10	20182209	A	G	0.0765226	0.0786154	0.0114628	4.34e-13	47.0348
PLXDC2	GCST90470264	rs17685390	10	20198442	T	C	0.278619	-0.0438459	0.00677654	8.23e-12	41.8624
PLXDC2	GCST90470264	rs4336923	10	20368998	G	A	0.284816	0.034572	0.00666671	4.31e-08	26.8911
PLXDC2	GCST90470264	rs10508611	10	20372032	A	C	0.403682	0.0323991	0.006134	2.42e-08	27.8972
PLXDC2	GCST90470264	rs7090101	10	20374678	T	C	0.105435	0.0730261	0.00980671	3.67e-15	55.4487
PLXDC2	GCST90470264	rs7067609	10	20511370	G	A	0.592563	-0.0374865	0.00614645	1.18e-10	37.1948
PLXDC2	GCST90470264	rs1106674	10	20575991	T	C	0.201807	0.0648777	0.00749705	6.19e-20	74.8845
PLXNA4	GCST90470265	rs156956	7	132190017	T	C	0.36752	0.0424043	0.0063139	1.72e-12	45.103
PLXNA4	GCST90470265	rs4731878	7	132228566	T	C	0.812615	0.0442373	0.00785451	3.29e-09	31.7191
PLXNA4	GCST90470265	rs6467443	7	132238011	T	G	0.216202	0.0943609	0.00750222	7.38e-40	158.193
PLXNA4	GCST90470265	rs1426495	7	132281079	A	G	0.825433	0.0566637	0.00803514	1.28e-13	49.7285
PLXNA4	GCST90470265	rs1364516	7	132366862	C	T	0.685861	-0.036112	0.00662405	1.02e-08	29.7192
PLXNB2	GCST90470266	rs73183330	22	50465324	T	C	0.0368311	-0.0738199	0.0144929	2.91e-08	25.9428
PLXNB2	GCST90470266	rs11101958	22	50470516	T	C	0.16785	-0.0694813	0.00726773	2.21e-25	91.3946
PLXNB2	GCST90470266	rs56327033	22	50473055	T	C	0.064997	-0.177513	0.0111645	3.64e-67	252.79
PLXNB2	GCST90470266	rs5771315	22	50480926	T	C	0.41632	0.108852	0.00554948	3.11e-101	384.724
PLXNB2	GCST90470266	rs137905	22	50484893	C	T	0.898997	0.0706579	0.0091219	3.3e-17	59.9974
PLXNB2	GCST90470266	rs137907	22	50486592	C	T	0.978951	0.11338	0.0190092	8.29e-11	35.5736
PLXNB2	GCST90470266	rs117334902	22	50488547	A	G	0.0474605	0.15794	0.0128509	7.5e-41	151.042
PLXNB2	GCST90470266	rs5771133	22	50491150	G	A	0.139868	0.146674	0.00785013	4.93e-92	349.087
PLXNB2	GCST90470266	rs137916	22	50491713	A	G	0.25831	-0.0566011	0.00623891	5.1e-23	82.3027
PLXNB2	GCST90470266	rs6010161	22	50492121	A	G	0.264767	0.145309	0.00624464	1.15e-141	541.442
PLXNB2	GCST90470266	rs78212605	22	50502999	T	C	0.0231245	0.297157	0.0181558	4.63e-71	267.869
PLXNB2	GCST90470266	rs2294394	22	50510258	C	T	0.755575	0.0521832	0.00638104	5.31e-19	66.8744
PLXNB2	GCST90470266	rs12169319	22	50537901	T	C	0.0272489	-0.294718	0.0167055	2.93e-82	311.227
PLXNB2	GCST90470266	rs909693	22	50556736	A	G	0.0997918	-0.130056	0.00907651	6.83e-55	205.308
PLXNB2	GCST90470266	rs138229	22	50557407	G	A	0.471506	0.0714607	0.00548049	9.22e-46	170.011
PLXNB2	GCST90470266	rs59650998	22	50582868	A	C	0.0694523	-0.124509	0.0106383	3.31e-37	136.974
PLXNB2	GCST90470266	rs112256184	22	50583361	A	G	0.050585	0.184658	0.0124833	2.21e-58	218.805
PLXNB2	GCST90470266	rs55747387	22	50584130	A	G	0.0286522	-0.254158	0.0163711	4.03e-64	241.01
PLXNB2	GCST90470266	rs760755	22	50601319	G	T	0.880428	0.195852	0.00850332	7.77e-139	530.47
PLXNB2	GCST90470266	rs11101951	22	50607411	A	G	0.138927	0.168736	0.00795574	4.97e-118	449.818
PLXNB2	GCST90470266	rs3817816	22	50609653	G	A	0.807555	0.122123	0.00702668	6.87e-80	302.049
PLXNB2	GCST90470266	rs77371730	22	50618958	T	C	0.0305144	-0.14787	0.0159487	5.71e-24	85.959
PLXNB2	GCST90470266	rs5771209	22	50619920	G	A	0.284904	-0.101063	0.00605455	7.76e-74	278.614
PLXNB2	GCST90470266	rs41283477	22	50622404	C	G	0.182841	0.238879	0.0071041	1.48e-293	1130.63
PLXNB2	GCST90470266	rs6537639	22	50633686	C	T	0.153961	-0.252237	0.00755992	4.62e-289	1113.18
PLXNB2	GCST90470266	rs3747941	22	50637193	G	A	0.785063	-0.122022	0.00670653	2.27e-87	331.027
PLXNB2	GCST90470266	rs2272847	22	50646202	A	G	0.57554	0.0888105	0.00550006	3.25e-69	260.721
PLXNB2	GCST90470266	rs2272852	22	50655676	A	G	0.018536	-0.137646	0.020333	1.68e-13	45.8255
PLXNB2	GCST90470266	rs17013247	22	50659380	A	G	0.0311962	0.105263	0.0158124	4.19e-13	44.3136
PLXNB2	GCST90470266	rs61748567	22	50685332	A	G	0.0175516	0.265599	0.0208978	1.45e-43	161.523
PLXNB2	GCST90470266	rs34402301	22	50686371	T	C	0.0629385	0.170312	0.0115976	1.45e-57	215.642
PLXNB2	GCST90470266	rs79016563	22	50690050	A	G	0.045285	0.178529	0.0133083	2.47e-48	179.952
PLXNB2	GCST90470266	rs5771276	22	50692562	A	G	0.67348	0.0428522	0.00582883	1.18e-15	54.0463
PLXNB2	GCST90470266	rs2066770	22	50693889	A	G	0.0131146	-0.298691	0.0240664	1.26e-41	154.03
PLXNB2	GCST90470266	rs73187284	22	50696662	T	C	0.359664	0.123383	0.00568331	1.43e-123	471.291
PLXNB2	GCST90470266	rs34422484	22	50696678	A	G	0.0278878	-0.24484	0.0166204	6.47e-58	217.002
PLXNB2	GCST90470266	rs1076649	22	50697518	C	T	0.329949	-0.0989971	0.00581705	1.12e-76	289.615
PLXNB2	GCST90470266	rs33932986	22	50704028	T	C	0.0162949	0.331973	0.0214939	1.75e-63	238.538
PLXNB2	GCST90470266	rs760747	22	50705304	T	C	0.231745	0.0545854	0.00652556	8.29e-20	69.9679
PLXNB2	GCST90470266	rs742186	22	50706691	G	A	0.573641	0.196816	0.005528	1.94694e-308	1267.56
PLXNB2	GCST90470266	rs34655450	22	50707522	T	C	0.125898	-0.316757	0.00825211	1.94694e-308	1473.34
PLXNB2	GCST90470266	rs11547731	22	50722134	C	T	0.651932	-0.579213	0.00570822	1.94694e-308	10295.7
PLXNB2	GCST90470266	rs28470336	22	50722167	C	T	0.0556393	-0.133343	0.0119481	5.5e-34	124.544
PLXNB2	GCST90470266	rs79966207	22	50722408	C	T	0.176291	-0.289384	0.00717316	1.94694e-308	1627.46
PLXNB2	GCST90470266	rs28366595	22	50725301	A	G	0.0922367	0.176803	0.00947428	8.18e-92	348.232
PLXNB2	GCST90470266	rs58705604	22	50726627	A	G	0.0158551	0.375198	0.0219155	1.42e-77	293.089
PLXNB2	GCST90470266	rs28379706	22	50728062	C	T	0.394921	0.205903	0.0055814	1.94694e-308	1360.88
PLXNB2	GCST90470266	rs35662666	22	50747598	T	C	0.163432	0.155897	0.00750547	2.78e-113	431.421
PLXNB2	GCST90470266	rs35197053	22	50748325	T	C	0.467699	-0.263277	0.00545955	1.94694e-308	2325.38
PLXNB2	GCST90470266	rs11553142	22	50750481	T	C	0.0500363	0.122968	0.0129498	4.6e-25	90.1659
PLXNB2	GCST90470266	rs56211323	22	50835954	G	A	0.0193937	0.411603	0.0209124	6.45e-102	387.376
PLXNB2	GCST90470266	rs112430043	22	50848643	T	G	0.1561	-0.252529	0.00754581	8.37e-291	1119.94
PLXNB2	GCST90470266	rs2273259	22	50873694	C	T	0.340023	0.156414	0.005768	1.16e-191	735.331
PLXNB2	GCST90470266	rs45528946	22	50877144	T	C	0.0315236	-0.124016	0.0159235	2.23e-17	60.6539
PLXNB2	GCST90470266	rs45484793	22	50878449	A	G	0.0111844	-0.13816	0.0260378	7.54e-09	28.1539
PLXNB2	GCST90470266	rs56269507	22	50882338	A	G	0.0290607	-0.20419	0.0161867	6.07e-43	159.123
PLXNB2	GCST90470266	rs1056676	22	50883058	T	G	0.150981	0.0696576	0.00801782	3.05e-21	75.4755
PLXNB2	GCST90470266	rs5770980	22	50886220	C	T	0.721513	0.0498803	0.00613772	8.74e-19	66.0429
PLXNB2	GCST90470266	rs79468232	22	50894987	A	G	0.052927	0.148476	0.0121461	1.97e-40	149.424
PLXNB2	GCST90470266	rs4824149	22	50896778	A	G	0.125856	0.134544	0.00820407	2.45e-71	268.937
PLXNB2	GCST90470266	rs73172226	22	50907370	A	G	0.0727623	-0.200019	0.0107056	5e-92	349.062
PLXNB2	GCST90470266	rs9616853	22	50914239	A	G	0.385298	0.0728505	0.00567406	2.01e-44	164.839
PLXNB2	GCST90470266	rs45515701	22	50915322	G	A	0.0740496	-0.142698	0.0104364	3.82e-50	186.948
PLXNB2	GCST90470266	rs13055726	22	50922544	C	T	0.117458	0.0868214	0.00865671	9.05e-28	100.584
PLXNB2	GCST90470266	rs2232873	22	50925098	A	G	0.0691591	-0.0837429	0.0107667	2.45e-17	60.4938
PLXNB2	GCST90470266	rs41280567	22	50928012	A	G	0.0211436	-0.210747	0.0189123	6.88e-34	124.17
PLXNB2	GCST90470266	rs2232885	22	50928026	A	G	0.21863	0.0932136	0.00657405	8.69e-54	201.036
PLXNB2	GCST90470266	rs4824157	22	50929581	C	T	0.225228	0.123945	0.00653712	1.03e-94	359.473
PLXNB2	GCST90470266	rs60021445	22	50942761	G	A	0.232338	-0.077249	0.00650388	2.88e-38	141.066
PLXNB2	GCST90470266	rs138952741	22	50945657	A	G	0.0561578	0.0712275	0.0122133	2.14e-10	34.0106
PLXNB2	GCST90470266	rs41281543	22	50945799	G	C	0.0566238	0.0752637	0.0117819	3.49e-12	40.8058
PLXNB2	GCST90470266	rs77954081	22	50952730	A	G	0.0436276	0.335161	0.0134218	7.69e-163	623.545
PLXNB2	GCST90470266	rs131817	22	50955538	G	A	0.569819	-0.04033	0.00549583	1.33e-15	53.8482
PLXNB2	GCST90470266	rs73172241	22	50955615	T	C	0.162744	0.0960281	0.00760046	4.5e-43	159.624
PLXNB2	GCST90470266	rs17850507	22	50957733	T	C	0.0124097	0.260045	0.0247061	2.04e-30	110.782
PLXNB2	GCST90470266	rs131815	22	50959608	T	C	0.289664	-0.0401821	0.00603507	4.15e-13	44.3284
PLXNB2	GCST90470266	rs140524	22	50960682	T	C	0.168258	0.0648173	0.00727192	2.83e-22	79.4448
PLXNB2	GCST90470266	rs5770886	22	50987287	G	A	0.179333	0.0526255	0.00715734	1.18e-15	54.0594
PLXNB2	GCST90470266	rs131779	22	50988193	G	A	0.656184	0.0779817	0.00574755	2.11e-49	184.078
PM20D1	GCST90470268	rs112374673	1	205548956	A	G	0.0619737	-0.216024	0.0122687	5.8e-79	310.018
PM20D1	GCST90470268	rs7523059	1	205550898	G	A	0.176605	0.0434533	0.00765709	1.33e-09	32.2032
PM20D1	GCST90470268	rs7515820	1	205554095	C	A	0.481249	0.149002	0.00584257	1.66e-163	650.366
PM20D1	GCST90470268	rs7531623	1	205555145	A	G	0.445305	0.0984337	0.00586941	8.29e-72	281.243
PM20D1	GCST90470268	rs11240528	1	205558675	G	A	0.367533	-0.0927557	0.00615005	1.99e-58	227.46
PM20D1	GCST90470268	rs16855989	1	205567753	T	C	0.0754198	0.214931	0.0110748	1.61e-95	376.625
PM20D1	GCST90470268	rs4573566	1	205580316	C	T	0.172025	0.0722933	0.00775615	2.3e-23	86.873
PM20D1	GCST90470268	rs72750910	1	205598912	C	T	0.229964	0.112489	0.00705392	4.17e-65	254.297
PM20D1	GCST90470268	rs74144434	1	205606073	G	A	0.178305	0.0742312	0.00775396	1.47e-24	91.6448
PM20D1	GCST90470268	rs1114126	1	205606172	G	A	0.154038	0.100678	0.00830223	2.13e-38	147.049
PM20D1	GCST90470268	rs10900518	1	205607514	T	C	0.866342	0.244046	0.00856458	1.32e-203	811.92
PM20D1	GCST90470268	rs12039255	1	205609010	T	C	0.0621405	0.093873	0.0121053	1.17e-16	60.1326
PM20D1	GCST90470268	rs6661827	1	205610774	T	C	0.406723	0.183858	0.00593129	1.45e-240	960.833
PM20D1	GCST90470268	rs35381862	1	205621839	G	A	0.0512065	-0.0829078	0.0137285	1.1e-10	36.4693
PM20D1	GCST90470268	rs7555776	1	205626332	A	G	0.0896949	0.133692	0.0107692	3.71e-40	154.107
PM20D1	GCST90470268	rs3761916	1	205630893	G	A	0.278707	0.0754527	0.00648212	1.63e-35	135.487
PM20D1	GCST90470268	rs57847589	1	205631456	A	G	0.0137415	0.266696	0.0250513	5.55e-30	113.333
PM20D1	GCST90470268	rs111407522	1	205633983	T	C	0.0197371	-0.36078	0.0209832	2.21e-75	295.614
PM20D1	GCST90470268	rs1123879	1	205634315	A	G	0.0496101	0.132397	0.0134932	1.02e-25	96.2741
PM20D1	GCST90470268	rs137948218	1	205639192	A	C	0.021736	-0.164377	0.0202257	3.82e-18	66.0474
PM20D1	GCST90470268	rs1772139	1	205647155	G	T	0.48933	0.0758337	0.00583773	8.35e-44	168.74
PM20D1	GCST90470268	rs6689008	1	205649173	C	T	0.870668	0.315088	0.00870766	1.94694e-308	1309.31
PM20D1	GCST90470268	rs16856148	1	205655725	A	G	0.115583	0.0585232	0.00917518	9.4e-12	40.6826
PM20D1	GCST90470268	rs147074962	1	205667076	A	G	0.0216437	0.491781	0.0201105	1.7e-150	597.971
PM20D1	GCST90470268	rs12135005	1	205668558	T	C	0.0139963	0.252808	0.0256311	5.71e-26	97.2812
PM20D1	GCST90470268	rs114794039	1	205674637	A	G	0.0243516	0.215461	0.0192774	7.1e-33	124.917
PM20D1	GCST90470268	rs1417726	1	205702310	T	C	0.0159649	-0.351863	0.0233504	2.5e-58	227.06
PM20D1	GCST90470268	rs182744144	1	205714446	A	G	0.0207546	-0.497324	0.0214492	1.68e-135	537.574
PM20D1	GCST90470268	rs823122	1	205725028	T	C	0.946281	-0.207287	0.0129355	1.01e-65	256.78
PM20D1	GCST90470268	rs1572931	1	205744218	T	C	0.137926	0.445464	0.00849578	1.94694e-308	2749.16
PM20D1	GCST90470268	rs6683517	1	205745960	C	G	0.257361	-0.36968	0.00669301	1.94694e-308	3050.64
PM20D1	GCST90470268	rs1775148	1	205757824	T	C	0.628692	-0.0974183	0.00610457	3.4e-65	254.655
PM20D1	GCST90470268	rs115519405	1	205765980	T	C	0.041041	0.111333	0.0147287	6.65e-16	57.1351
PM20D1	GCST90470268	rs823072	1	205773652	T	C	0.815563	-0.0903809	0.00752752	1.12e-37	144.156
PM20D1	GCST90470268	rs823078	1	205776458	C	T	0.947835	-0.306832	0.0131053	4.02e-138	548.134
PM20D1	GCST90470268	rs11586755	1	205777893	C	A	0.0329316	0.166514	0.0173323	1.01e-24	92.2938
PM20D1	GCST90470268	rs16856400	1	205803724	C	A	0.0625303	0.201798	0.0121033	5.39e-71	277.974
PM20D1	GCST90470268	rs11240573	1	205810947	T	C	0.0627081	-0.464122	0.0119955	1.94694e-308	1496.95
PM20D1	GCST90470268	rs960603	1	205812614	T	C	0.481512	0.302244	0.00601752	1.94694e-308	2522.68
PM20D1	GCST90470268	rs4369285	1	205813677	C	T	0.953598	-0.526903	0.013972	1.94694e-308	1422.1
PM20D1	GCST90470268	rs16856421	1	205814188	A	G	0.0491156	0.58994	0.0136149	1.94694e-308	1877.46
PM20D1	GCST90470268	rs115294216	1	205820214	A	T	0.121638	-0.631289	0.00931903	1.94694e-308	4588.77
PM20D1	GCST90470268	rs150144322	1	205824148	G	A	0.01297	-0.423716	0.0260384	1.02e-67	264.792
PM20D1	GCST90470268	rs7521749	1	205830095	T	G	0.0131949	0.558779	0.0257889	1.39e-118	469.456
PM20D1	GCST90470268	rs11240581	1	205839434	C	T	0.254872	0.155781	0.0066951	1.92e-136	541.374
PM20D1	GCST90470268	rs34219338	1	205876149	G	A	0.0654708	0.0703482	0.0118477	2.23e-10	35.2547
PM20D1	GCST90470268	rs34309781	1	205884226	A	C	0.0146508	0.479807	0.024184	9.73e-100	393.605
PM20D1	GCST90470268	rs6421774	1	205886813	A	C	0.783546	-0.0403644	0.00708443	1.14e-09	32.4616
PM20D1	GCST90470268	rs12036341	1	205897418	C	A	0.0882973	0.254698	0.0104461	1.26e-149	594.458
PM20D1	GCST90470268	rs146704092	1	205901026	T	C	0.0112577	0.422862	0.0276862	7.14e-60	233.267
PM20D1	GCST90470268	rs3811423	1	205901788	T	G	0.262519	0.131651	0.00672079	2.82e-97	383.698
PM20D1	GCST90470268	rs1342062	1	205912786	T	G	0.673186	-0.0888789	0.00634597	1.24e-50	196.148
PM20D1	GCST90470268	rs17433242	1	205913236	A	G	0.33637	-0.268466	0.00620247	1.94694e-308	1873.4
PM20D1	GCST90470268	rs12095392	1	205916017	A	G	0.130942	0.147103	0.00875453	4.44e-72	282.331
PM20D1	GCST90470268	rs12029024	1	205918686	T	C	0.0983654	0.35161	0.01023	2.92e-295	1181.27
PMM2	GCST90470270	rs9937937	16	8859598	A	G	0.0100573	-0.34194	0.0313956	1.1e-28	118.616
PMM2	GCST90470270	rs12925086	16	8866280	T	C	0.29446	-0.054974	0.0068878	3.86e-16	63.6995
PMM2	GCST90470270	rs1079350	16	8873652	A	G	0.418278	0.0577108	0.00638678	3e-20	81.6454
PMM2	GCST90470270	rs3785176	16	8896931	C	A	0.254918	-0.092945	0.00718643	9.36e-40	167.266
PMM2	GCST90470270	rs17651644	16	8900815	T	C	0.282559	-0.107631	0.00695705	4.02e-56	239.335
PMM2	GCST90470270	rs3826198	16	8906539	A	C	0.791193	-0.108663	0.00767753	2.91e-47	200.31
PMM2	GCST90470270	rs34258285	16	8906914	C	A	0.0255001	-0.589648	0.0198099	1.47e-202	885.933
PMM2	GCST90470270	rs12931559	16	8959689	G	A	0.113844	-0.103244	0.00981618	7.32e-27	110.618
PMM2	GCST90470270	rs12932988	16	8960487	C	G	0.169829	0.0536997	0.00892273	8.25e-10	36.2184
PMS1	GCST90470271	rs3791767	2	190639915	C	A	0.192756	0.0502406	0.00812876	7.53e-10	38.1982
PMVK	GCST90470272	rs11264274	1	154811127	T	G	0.297814	-0.0382128	0.00684476	6.1e-09	31.1661
PMVK	GCST90470272	rs36004974	1	154818403	G	A	0.355753	-0.0449559	0.00651419	6.62e-13	47.6249
PMVK	GCST90470272	rs71628635	1	154834546	C	A	0.0738829	-0.075681	0.012132	8.22e-11	38.9129
PMVK	GCST90470272	rs2335407	1	154843347	T	C	0.389674	0.0425452	0.00639135	4.14e-12	44.3096
PMVK	GCST90470272	rs61811879	1	154849661	T	C	0.115394	0.0546243	0.00970372	4.56e-09	31.6867
PMVK	GCST90470272	rs2211498	1	154896032	G	A	0.0612944	-0.0818207	0.0130019	5.62e-11	39.5998
PMVK	GCST90470272	rs6673081	1	154989595	C	T	0.55439	0.0461451	0.00627517	1.89e-14	54.0732
PMVK	GCST90470272	rs4971066	1	155105882	G	T	0.159826	0.0460565	0.00850287	1.69e-08	29.3381
PNLIPRP1	GCST90470273	rs2577373	10	118102986	G	A	0.703742	-0.0372352	0.00622524	1.2e-10	35.7748
PNLIPRP1	GCST90470273	rs2109153	10	118104520	T	C	0.210693	-0.0353133	0.00692098	3.95e-08	26.033
PNLIPRP1	GCST90470273	rs1431486	10	118193132	G	T	0.951201	-0.0966073	0.0132259	3.73e-15	53.3521
PNLIPRP1	GCST90470273	rs34548226	10	118288315	G	A	0.353806	-0.0404042	0.00630029	5.05e-12	41.1257
PNLIPRP1	GCST90470273	rs72825616	10	118334135	C	G	0.0683361	-0.13927	0.0112724	2.28e-40	152.638
PNLIPRP1	GCST90470273	rs74158502	10	118350015	A	G	0.0803782	0.173235	0.0103781	3.3e-72	278.622
PNLIPRP1	GCST90470273	rs7903492	10	118350949	G	A	0.0546131	0.151242	0.0123871	1.82e-39	149.069
PNLIPRP1	GCST90470273	rs11197744	10	118351414	G	A	0.0275631	-0.199968	0.0171963	5.87e-36	135.217
PNLIPRP1	GCST90470273	rs7906926	10	118357139	T	C	0.342479	-0.0614155	0.00597364	1.78e-28	105.696
PNLIPRP1	GCST90470273	rs145248244	10	118358504	T	C	0.0176982	0.134092	0.0214741	1.79e-11	38.9902
PNLIPRP1	GCST90470273	rs3816355	10	118359548	C	T	0.639501	-0.178069	0.00589871	1.08e-231	911.264
PNLIPRP1	GCST90470273	rs2915753	10	118364842	G	A	0.646592	0.0429338	0.00590625	5.04e-15	52.8392
PNLIPRP1	GCST90470273	rs2305204	10	118364967	C	G	0.0636088	-0.176179	0.0115698	2.12e-60	231.866
PNLIPRP1	GCST90470273	rs117734697	10	118365378	G	A	0.0220413	-0.149393	0.019781	4.27e-16	57.0354
PNLIPRP1	GCST90470273	rs7358159	10	118373329	A	G	0.330759	-0.175685	0.00599169	1.04e-218	859.71
PNLIPRP1	GCST90470273	rs10510024	10	118379953	C	G	0.427802	-0.133977	0.0057059	5.49e-141	551.308
PNLIPRP1	GCST90470273	rs116845552	10	118381784	T	C	0.0426605	0.113394	0.0145096	3.98e-17	61.0732
PNLIPRP1	GCST90470273	rs74161808	10	118389209	G	A	0.104786	0.0775713	0.00919705	1.08e-19	71.1356
PNLIPRP1	GCST90470273	rs2301178	10	118404700	A	G	0.288339	-0.0885953	0.0062195	4.41e-53	202.905
PNLIPRP1	GCST90470273	rs12571521	10	118412310	T	G	0.566525	-0.0636113	0.00570399	3.3e-33	124.363
PNLIPRP1	GCST90470273	rs76828593	10	118448583	T	C	0.0545228	-0.0646496	0.0124981	2.56e-08	26.7563
PNLIPRP2	GCST90470274	rs12254317	10	118138939	C	T	0.0704062	-0.185257	0.0110916	1.65e-76	278.959
PNLIPRP2	GCST90470274	rs17734465	10	118156983	C	T	0.26541	0.0318372	0.0064298	4.07e-08	24.5164
PNLIPRP2	GCST90470274	rs1835665	10	118159632	C	T	0.0974011	0.0811246	0.00958754	6.71e-21	71.5933
PNLIPRP2	GCST90470274	rs10749213	10	118183756	G	A	0.977352	-0.101187	0.0192131	5.31e-09	27.7355
PNLIPRP2	GCST90470274	rs76203357	10	118204655	C	T	0.0599926	-0.0944772	0.0124303	3.64e-17	57.7656
PNLIPRP2	GCST90470274	rs891665	10	118218904	T	C	0.838164	-0.267196	0.00771869	1.94694e-308	1198.27
PNLIPRP2	GCST90470274	rs11596038	10	118224593	A	G	0.0603414	0.10437	0.0118818	2.12e-22	77.1558
PNLIPRP2	GCST90470274	rs77214259	10	118235044	C	G	0.148791	-0.18072	0.00798447	7.02e-139	512.274
PNLIPRP2	GCST90470274	rs78740289	10	118292155	C	T	0.0542465	-0.0732201	0.0125034	8.55e-11	34.2916
PNLIPRP2	GCST90470274	rs184375184	10	118309849	T	C	0.0300809	0.342476	0.01678	2.69e-113	416.54
PNLIPRP2	GCST90470274	rs72825616	10	118334135	C	G	0.0683361	0.35662	0.0113191	3.74e-267	992.59
PNLIPRP2	GCST90470274	rs7903492	10	118350949	G	A	0.0546131	0.231965	0.0124384	6.48e-95	347.775
PNLIPRP2	GCST90470274	rs1867991	10	118351905	C	A	0.712474	-0.0470975	0.00651609	1.14e-15	52.24
PNLIPRP2	GCST90470274	rs3816355	10	118359548	C	T	0.639501	0.46277	0.00592314	1.94694e-308	6103.92
PNLIPRP2	GCST90470274	rs3781565	10	118360899	A	G	0.203665	0.464265	0.0070393	1.94694e-308	4349.65
PNLIPRP2	GCST90470274	rs117734697	10	118365378	G	A	0.0220413	0.530937	0.019863	6.88e-193	714.464
PNLIPRP2	GCST90470274	rs7909787	10	118367744	G	A	0.0810553	0.360509	0.0103884	1.94694e-308	1204.24
PNLIPRP2	GCST90470274	rs1049125	10	118368606	C	T	0.190449	0.597042	0.0072037	1.94694e-308	6868.78
PNLIPRP2	GCST90470274	rs3758620	10	118378600	T	C	0.0216018	-0.453191	0.0196053	9.08e-145	534.313
PNLIPRP2	GCST90470274	rs10510024	10	118379953	C	G	0.427802	0.697595	0.00572952	1.94694e-308	14823.5
PNLIPRP2	GCST90470274	rs116845552	10	118381784	T	C	0.0426605	-0.532365	0.0145697	1.94694e-308	1335.06
PNLIPRP2	GCST90470274	rs10047377	10	118392545	A	G	0.136532	-0.547804	0.00824417	1.94694e-308	4415.08
PNLIPRP2	GCST90470274	rs2420318	10	118407568	A	G	0.573649	0.671038	0.00573866	1.94694e-308	13672.7
PNLIPRP2	GCST90470274	rs1125575	10	118417492	T	C	0.0359866	0.566472	0.0163612	1.94694e-308	1198.7
PNLIPRP2	GCST90470274	rs79426054	10	118419982	G	A	0.0486884	0.191061	0.013918	2.82e-52	188.439
PNLIPRP2	GCST90470274	rs1955164	10	118421376	T	C	0.494911	0.112352	0.00566512	4.38e-107	393.301
PNLIPRP2	GCST90470274	rs3830026	10	118423572	A	G	0.0527372	0.181143	0.0128941	1.15e-54	197.351
PNLIPRP2	GCST90470274	rs877396	10	118429123	C	T	0.277705	-0.0487791	0.00630787	1.03e-17	59.7976
PNLIPRP2	GCST90470274	rs117247767	10	118429872	A	G	0.0430006	-0.257184	0.0146678	4.01e-84	307.425
PNLIPRP2	GCST90470274	rs140667257	10	118435669	T	C	0.0124606	0.396235	0.0266477	5.07e-61	221.089
PNLIPRP2	GCST90470274	rs73380027	10	118437758	T	C	0.188107	0.17721	0.00731877	1.21e-158	586.248
PNLIPRP2	GCST90470274	rs61753067	10	118439206	C	T	0.0210074	-0.119028	0.0197692	2.5e-11	36.2496
PNLIPRP2	GCST90470274	rs12771818	10	118444339	T	C	0.245983	-0.053592	0.00663517	3.49e-19	65.2345
PNLIPRP2	GCST90470274	rs76828593	10	118448583	T	C	0.0545228	0.13213	0.0125499	1.83e-31	110.843
PNLIPRP2	GCST90470274	rs17607983	10	118453478	C	T	0.196087	-0.184432	0.00720172	3.16e-177	655.816
PNLIPRP2	GCST90470274	rs3010476	10	118456150	A	G	0.512837	0.0911448	0.00567363	6.44e-71	258.061
PNLIPRP2	GCST90470274	rs74158820	10	118457913	C	T	0.0351241	0.118083	0.0154193	2.1e-17	58.6446
PNLIPRP2	GCST90470274	rs758367	10	118485201	T	C	0.545397	0.0344282	0.00568627	1.94e-11	36.6569
PNLIPRP2	GCST90470274	rs7093835	10	118492612	T	C	0.253096	0.0451514	0.00653602	1.91e-14	47.7197
PNLIPRP2	GCST90470274	rs74161319	10	118500146	G	A	0.127265	0.158673	0.00859863	5.68e-93	340.51
PNLIPRP2	GCST90470274	rs10787728	10	118509599	T	C	0.84845	-0.0686379	0.00790215	6.14e-22	75.443
PNLIPRP2	GCST90470274	rs80225795	10	118516049	A	G	0.0144315	0.142845	0.024537	1.1e-10	33.8897
PNLIPRP2	GCST90470274	rs7900299	10	118520457	T	C	0.15765	0.0758757	0.00777272	2.78e-27	95.2887
PNLIPRP2	GCST90470274	rs12262871	10	118521635	T	C	0.268006	-0.0749021	0.00651535	3.46e-37	132.158
PNLIPRP2	GCST90470274	rs12359536	10	118529819	G	A	0.0247855	-0.230295	0.0186608	1.37e-42	152.296
PNLIPRP2	GCST90470274	rs3125617	10	118546743	C	T	0.823832	0.0502782	0.00751383	1.2e-13	44.7733
PNLIPRP2	GCST90470274	rs3125619	10	118549007	T	C	0.777505	-0.061724	0.00682038	1.12e-23	81.8979
PNLIPRP2	GCST90470274	rs116727230	10	118550807	C	T	0.0117916	0.245173	0.0263768	6.89e-25	86.3941
PNLIPRP2	GCST90470274	rs6585419	10	118556539	G	A	0.442903	0.080539	0.00574646	2.04e-54	196.424
PNLIPRP2	GCST90470274	rs11591612	10	118566134	C	G	0.202253	-0.0766956	0.00740642	1.72e-30	107.227
PNLIPRP2	GCST90470274	rs112618967	10	118586865	C	T	0.0185608	-0.224009	0.0211984	1.1e-31	111.662
PNLIPRP2	GCST90470274	rs17095303	10	118589566	T	G	0.114139	-0.0691974	0.0089901	1.45e-17	59.2424
PNLIPRP2	GCST90470274	rs1637565	10	118596756	C	T	0.783883	0.139563	0.00689059	1.32e-111	410.213
PNLIPRP2	GCST90470274	rs9420215	10	118620777	C	T	0.267205	0.0788836	0.00640517	2.02e-42	151.668
PNLIPRP2	GCST90470274	rs79976526	10	118641665	G	A	0.10243	-0.0690556	0.00938235	3.42e-16	54.1697
PNMA1	GCST90470276	rs8013206	14	74137860	C	T	0.28053	-0.0470213	0.0068691	2.7e-12	46.8567
PNMA1	GCST90470276	rs7182	14	74178800	T	C	0.342621	0.0553786	0.00648344	2.66e-18	72.955
PNMA1	GCST90470276	rs2075026	14	74192505	T	C	0.0980121	-0.0567591	0.0103834	2.35e-08	29.8795
PNMA1	GCST90470276	rs28495709	14	74195341	T	C	0.0300877	-0.161403	0.0181172	9e-20	79.3636
PNMA1	GCST90470276	rs8019058	14	74196792	C	T	0.367206	-0.0528158	0.00638703	2.99e-17	68.3772
PNMA1	GCST90470276	rs72721768	14	74204342	C	T	0.0832049	-0.075027	0.011248	9.51e-12	44.4907
PODXL	GCST90470280	rs7781339	7	130985792	T	C	0.126377	-0.126639	0.00850384	1.53e-56	221.762
PODXL	GCST90470280	rs13230692	7	130996707	A	G	0.541797	0.0560491	0.00563925	3.89e-26	98.7816
PODXL	GCST90470280	rs1733862	7	131178326	C	T	0.537638	-0.0471761	0.00564955	6.41e-19	69.7266
PODXL	GCST90470280	rs11767602	7	131191691	C	T	0.367964	-0.0921941	0.00586471	8.49e-63	247.113
PODXL	GCST90470280	rs3800685	7	131192428	A	G	0.220141	0.0770737	0.00681114	2.2e-33	128.043
PODXL	GCST90470280	rs3212298	7	131193739	T	C	0.0439522	-0.479151	0.0137143	1.85e-302	1220.61
PODXL	GCST90470280	rs1733865	7	131197784	T	C	0.520503	-0.0432925	0.00561693	2.39e-16	59.403
PODXL	GCST90470280	rs1619267	7	131221194	A	G	0.549073	0.0324446	0.0056465	9.74e-10	33.0148
PODXL	GCST90470280	rs2398793	7	131222935	C	T	0.487627	0.0344783	0.00590838	5.34e-10	34.0515
PODXL	GCST90470280	rs746017	7	131304940	G	A	0.72475	0.0433386	0.00672302	6.95e-12	41.553
PODXL	GCST90470280	rs10272488	7	131320832	C	T	0.90297	0.0969851	0.00954322	2.99e-27	103.277
PODXL2	GCST90470279	rs2715673	3	127129997	G	T	0.821734	0.0515715	0.00748935	2.75e-13	47.4148
PODXL2	GCST90470279	rs10934813	3	127139117	A	G	0.345619	0.0455734	0.00604862	1.3e-15	56.7666
PODXL2	GCST90470279	rs6791710	3	127158535	A	G	0.464789	0.0436483	0.00573471	6.71e-16	57.9287
PODXL2	GCST90470279	rs6799846	3	127171638	A	C	0.738716	0.0473684	0.00653689	1.49e-14	52.5069
PODXL2	GCST90470279	rs1072711	3	127187411	A	G	0.204378	0.0785505	0.00713278	1.53e-31	121.273
PODXL2	GCST90470279	rs2594217	3	127190909	A	G	0.94485	0.0994092	0.012614	6.18e-17	62.105
PODXL2	GCST90470279	rs2594221	3	127194344	C	A	0.575992	0.0315815	0.00578846	7.09e-09	29.766
PODXL2	GCST90470279	rs2720259	3	127268425	C	G	0.726389	0.0473595	0.00642383	5.18e-15	54.351
PODXL2	GCST90470279	rs77857091	3	127286109	C	G	0.132473	-0.0527142	0.00848433	4.33e-11	38.6013
PODXL2	GCST90470279	rs4974445	3	127292788	C	T	0.266279	-0.10056	0.00646395	3.29e-61	242.012
PODXL2	GCST90470279	rs2289185	3	127295759	A	G	0.0566024	-0.0702138	0.0124053	1.91e-09	32.0339
PODXL2	GCST90470279	rs74741864	3	127347514	G	A	0.199664	0.17401	0.00715682	9.42e-147	591.139
PODXL2	GCST90470279	rs146098337	3	127406871	C	A	0.0257992	0.128638	0.018557	1.91e-13	48.0515
PODXL2	GCST90470279	rs7578	3	127408239	A	G	0.556006	-0.126069	0.0057366	2.95e-120	482.936
PODXL2	GCST90470279	rs1437553	3	127427592	A	C	0.367262	-0.066708	0.0059857	2.91e-32	124.196
PODXL2	GCST90470279	rs782449	3	127435806	C	T	0.626234	0.0320376	0.00597242	1.26e-08	28.774
PODXL2	GCST90470279	rs78662325	3	127459730	T	G	0.268445	0.046651	0.0065071	2.81e-14	51.3959
PODXL2	GCST90470279	rs497897	3	127469395	C	T	0.90513	-0.055891	0.0100054	3.09e-09	31.203
PODXL2	GCST90470279	rs60479698	3	127473375	G	C	0.130352	-0.0736019	0.00926495	3.49e-17	63.1064
PODXL2	GCST90470279	rs6803366	3	127473524	C	G	0.420607	0.0352406	0.00610204	8.92e-10	33.3517
PODXL2	GCST90470279	rs16830397	3	127473961	A	G	0.0344499	-0.154142	0.0157606	3.15e-25	95.6486
PODXL2	GCST90470279	rs7653663	3	127475626	A	G	0.169327	-0.0598467	0.007618	7.72e-17	61.7136
PODXL2	GCST90470279	rs567384	3	127493864	T	C	0.867127	0.0573625	0.00841452	4.72e-13	46.4707
POMC	GCST90470284	rs10204266	2	25146689	T	C	0.119002	-0.0618286	0.00894632	2.85e-13	47.7608
POMC	GCST90470284	rs17046751	2	25168477	G	A	0.0378531	0.0993416	0.01508	3.41e-12	43.3953
POMC	GCST90470284	rs17744531	2	25302846	A	G	0.293723	-0.0511252	0.00635426	1.89e-17	64.7324
POMC	GCST90470284	rs4665765	2	25362515	C	T	0.55019	-0.0318432	0.00578329	5.99e-09	30.3156
POMC	GCST90470284	rs13428823	2	25373298	A	G	0.655482	-0.035565	0.00605697	5.52e-10	34.476
POMC	GCST90470284	rs6734859	2	25379908	C	T	0.875083	-0.0483432	0.00866529	3.77e-09	31.1234
POMC	GCST90470284	rs10654394	2	25384456	CGCCGCTGCT	C	0.0306852	0.177236	0.0185005	4.44e-24	91.7738
POMC	GCST90470284	rs6545976	2	25394650	T	G	0.0423427	0.112757	0.0143712	1.14e-16	61.5576
POMC	GCST90470284	rs7583409	2	25491056	G	A	0.307336	-0.0479064	0.00623542	4.78e-16	59.0252
PON1	GCST90470285	rs12532531	7	94694136	A	G	0.0665705	0.0906726	0.0105024	1.84e-22	74.5337
PON1	GCST90470285	rs6961415	7	94696139	A	G	0.508549	-0.171391	0.00524674	6.17e-298	1067.04
PON1	GCST90470285	rs10485996	7	94722785	A	C	0.170898	0.0555124	0.00698419	2.79e-19	63.1728
PON1	GCST90470285	rs10266293	7	94733635	C	T	0.039057	0.103596	0.0136976	1.32e-17	57.198
PON1	GCST90470285	rs79538633	7	94739402	T	A	0.114987	-0.0516766	0.00848254	5.97e-12	37.1123
PON1	GCST90470285	rs17305725	7	94740381	G	A	0.051245	-0.159084	0.0122305	7.48e-49	169.178
PON1	GCST90470285	rs4729176	7	94786666	C	A	0.152103	0.0521505	0.0073341	9.7e-16	50.5598
PON1	GCST90470285	rs62467341	7	94801857	G	A	0.039082	0.4583	0.0138949	1.04e-303	1087.85
PON1	GCST90470285	rs10263800	7	94831043	A	G	0.877521	0.279717	0.00814096	1.94694e-308	1180.51
PON1	GCST90470285	rs73221984	7	94839667	A	T	0.112882	0.204195	0.0083763	7.38e-167	594.248
PON1	GCST90470285	rs73221987	7	94851128	C	A	0.0256995	-0.248256	0.0167434	6.13e-63	219.835
PON1	GCST90470285	rs1527719	7	94857347	C	T	0.0113128	0.259217	0.0250726	1.69e-31	106.883
PON1	GCST90470285	rs2178057	7	94903039	C	T	0.49224	-0.230688	0.00526863	1.94694e-308	1917.06
PON1	GCST90470285	rs61749905	7	94903477	A	G	0.0125144	-0.412885	0.0236169	8.97e-87	305.629
PON1	GCST90470285	rs854532	7	94908891	T	C	0.352829	-0.31347	0.00550337	1.94694e-308	3244.27
PON1	GCST90470285	rs854537	7	94910248	G	A	0.711913	-0.351481	0.00581146	1.94694e-308	3657.76
PON1	GCST90470285	rs11764692	7	94920992	A	G	0.097408	-0.0987961	0.00900138	2.76e-35	120.46
PON1	GCST90470285	rs141577032	7	94923542	C	T	0.0122716	-0.12929	0.0246221	3.02e-09	27.5716
PON1	GCST90470285	rs3917577	7	94927708	C	T	0.0902025	-0.0494629	0.00916912	1.11e-09	29.0995
PON1	GCST90470285	rs3917550	7	94934573	A	G	0.13245	0.572516	0.00774396	1.94694e-308	5465.52
PON1	GCST90470285	rs2299257	7	94942765	C	A	0.382745	0.338492	0.0054157	1.94694e-308	3906.34
PON1	GCST90470285	rs2301711	7	94945659	C	T	0.0604258	0.289397	0.0110781	2.64e-191	682.399
PON1	GCST90470285	rs2049649	7	94949329	G	A	0.328537	0.144637	0.00565493	1.79e-183	654.163
PON1	GCST90470285	rs2299261	7	94949663	G	A	0.356974	-0.14527	0.00567014	4.39e-184	656.365
PON1	GCST90470285	rs854568	7	94949801	A	G	0.781433	-0.245941	0.00648961	1.94694e-308	1436.17
PON1	GCST90470285	rs2299262	7	94949928	T	C	0.379343	0.239782	0.00548142	1.94694e-308	1913.5
PON1	GCST90470285	rs2237584	7	94950837	T	C	0.0608897	-0.203621	0.0110861	1.41e-95	337.34
PON1	GCST90470285	rs3917478	7	94951569	C	T	0.117185	0.280487	0.00814845	1.94694e-308	1184.83
PON1	GCST90470285	rs705379	7	94953895	A	G	0.478094	-0.509107	0.00529985	1.94694e-308	9227.25
PON1	GCST90470285	rs13236941	7	94955820	T	C	0.165241	0.220643	0.00708378	4.45e-271	970.135
PON1	GCST90470285	rs17166818	7	94958628	A	C	0.0206723	0.178901	0.0185739	1.47e-27	92.769
PON1	GCST90470285	rs13228784	7	94960825	G	A	0.254917	0.395402	0.0060013	1.94694e-308	4340.79
PON1	GCST90470285	rs62467351	7	94972631	T	C	0.0519249	0.119826	0.0119174	6.96e-30	101.093
PON1	GCST90470285	rs17886762	7	94977004	T	C	0.075987	-0.362972	0.00992083	1.94694e-308	1338.54
PON1	GCST90470285	rs987539	7	95036992	T	C	0.45576	0.266401	0.00526647	1.94694e-308	2558.67
PON1	GCST90470285	rs10259688	7	95056939	C	T	0.165293	-0.154055	0.00707595	1.69e-133	473.984
PON1	GCST90470285	rs6946850	7	95066406	G	A	0.865443	0.165886	0.00766219	4.93e-132	468.701
PON1	GCST90470285	rs43052	7	95078950	A	G	0.654749	0.167431	0.00552886	2.35e-256	917.028
PON1	GCST90470285	rs43055	7	95079832	A	G	0.381238	-0.155457	0.00545565	3.25e-227	811.914
PON1	GCST90470285	rs992630	7	95080338	C	T	0.0868149	-0.0693851	0.00950052	1.61e-16	53.3358
PON1	GCST90470285	rs43058	7	95080493	C	T	0.45971	-0.0765223	0.00530734	1.29e-59	207.876
PON1	GCST90470285	rs43059	7	95085642	C	T	0.905896	0.141458	0.00896845	5.57e-71	248.772
PON1	GCST90470285	rs189001920	7	95099739	A	T	0.0811782	0.204576	0.00973017	1.24e-124	442.029
PON1	GCST90470285	rs3801927	7	95100082	A	G	0.0180581	-0.101898	0.0200954	1.02e-08	25.7112
PON1	GCST90470285	rs73235069	7	95133443	C	T	0.126456	0.182442	0.00803554	5.23e-145	515.468
PON1	GCST90470285	rs737902	7	95138755	G	A	0.728848	0.0898765	0.00594367	2.18e-65	228.647
PON1	GCST90470285	rs75519228	7	95159791	G	A	0.0394208	-0.19589	0.0137184	1.66e-58	203.892
PON1	GCST90470285	rs11768402	7	95160853	T	C	0.191831	-0.117275	0.00667244	1.11e-87	308.904
PON1	GCST90470285	rs3801909	7	95162037	T	G	0.325053	0.12889	0.00561705	4.55e-148	526.506
PON1	GCST90470285	rs17704140	7	95162487	G	A	0.0539628	-0.089949	0.0118012	7.43e-18	58.0929
PON1	GCST90470285	rs28414348	7	95167434	C	T	0.0294167	0.166868	0.0155455	7.99e-34	115.218
PON1	GCST90470285	rs17166937	7	95179902	A	G	0.0121478	-0.181931	0.0239464	9.46e-18	57.7186
PON1	GCST90470285	rs7806705	7	95183883	G	A	0.474808	-0.0532985	0.00528695	4.95e-30	101.625
PON1	GCST90470285	rs916713	7	95190609	C	T	0.902149	0.201534	0.0091807	1.1e-135	481.866
PON1	GCST90470285	rs17626204	7	95216697	T	C	0.0413865	0.430622	0.013199	3.39e-297	1064.36
PON1	GCST90470285	rs4379388	7	95238104	T	C	0.148148	-0.0536293	0.00743727	3.83e-16	51.9947
PON1	GCST90470285	rs12704811	7	95248369	C	T	0.210964	0.0387461	0.0064757	1.41e-11	35.7985
PON1	GCST90470285	rs7788358	7	95258076	A	C	0.0302819	-0.205494	0.0157554	4.13e-49	170.106
PON1	GCST90470285	rs10264647	7	95269172	G	T	0.0689728	0.0848977	0.0103322	1.7e-20	67.5137
PON2	GCST90470286	rs4729176	7	94786666	C	A	0.152103	0.0896735	0.00700058	1.15e-49	164.075
PON2	GCST90470286	rs62467341	7	94801857	G	A	0.039082	-0.384263	0.013263	3.28e-246	839.369
PON2	GCST90470286	rs10263800	7	94831043	A	G	0.877521	-0.120604	0.00777075	4.66e-72	240.868
PON2	GCST90470286	rs34385256	7	94871120	T	G	0.128045	0.113286	0.00762814	3.89e-66	220.545
PON2	GCST90470286	rs2222723	7	94874725	C	T	0.0111288	0.118099	0.0240651	1.38e-08	24.0824
PON2	GCST90470286	rs80056489	7	94896837	C	T	0.0962721	-0.123956	0.00865255	1.14e-61	205.224
PON2	GCST90470286	rs2178057	7	94903039	C	T	0.49224	0.0514144	0.00502904	2.89e-32	104.516
PON2	GCST90470286	rs61749906	7	94919525	G	A	0.0594897	0.147299	0.0106246	7.16e-58	192.202
PON2	GCST90470286	rs854541	7	94920480	C	T	0.500655	0.154087	0.00504502	2.23e-273	932.799
PON2	GCST90470286	rs141577032	7	94923542	C	T	0.0122716	-0.254416	0.0235024	5.73e-36	117.178
PON2	GCST90470286	rs17773605	7	94924538	T	G	0.0579463	0.205946	0.0107058	1.11e-109	370.044
PON2	GCST90470286	rs854551	7	94927677	G	A	0.793689	0.143872	0.00618103	1.18e-159	541.768
PON2	GCST90470286	rs3917550	7	94934573	A	G	0.13245	-0.358217	0.0073918	1.94694e-308	2348.41
PON2	GCST90470286	rs2299257	7	94942765	C	A	0.382745	-0.0520895	0.00516942	2.16e-31	101.531
PON2	GCST90470286	rs2049649	7	94949329	G	A	0.328537	0.0885529	0.00539777	2.71e-80	269.128
PON2	GCST90470286	rs2299261	7	94949663	G	A	0.356974	-0.0503307	0.0054123	5.54e-27	86.4738
PON2	GCST90470286	rs854568	7	94949801	A	G	0.781433	0.111746	0.0061945	1.09e-96	325.412
PON2	GCST90470286	rs2237584	7	94950837	T	C	0.0608897	0.242905	0.010582	2.52e-155	526.89
PON2	GCST90470286	rs3917478	7	94951569	C	T	0.117185	-0.196482	0.0077779	1.1e-187	638.12
PON2	GCST90470286	rs705379	7	94953895	A	G	0.478094	0.299158	0.00505884	1.94694e-308	3496.88
PON2	GCST90470286	rs13236941	7	94955820	T	C	0.165241	0.195694	0.00676165	1.08e-245	837.591
PON2	GCST90470286	rs13228784	7	94960825	G	A	0.254917	-0.552475	0.00572839	1.94694e-308	9301.25
PON2	GCST90470286	rs62467351	7	94972631	T	C	0.0519249	0.384116	0.0113754	1.94694e-308	1140.17
PON2	GCST90470286	rs17886762	7	94977004	T	C	0.075987	0.0732418	0.00946968	3.68e-19	59.8176
PON2	GCST90470286	rs10953142	7	94983354	T	C	0.584217	-0.17922	0.00507758	1.94694e-308	1245.78
PON2	GCST90470286	rs2074352	7	94989673	T	C	0.198126	0.296982	0.00627205	1.94694e-308	2241.93
PON2	GCST90470286	rs12534317	7	94997756	T	C	0.0379235	0.256407	0.0131745	3.2e-112	378.771
PON2	GCST90470286	rs17876205	7	95033104	G	C	0.011822	-0.431897	0.0235745	1.16e-99	335.627
PON2	GCST90470286	rs7785039	7	95060242	C	T	0.783326	-0.277605	0.00609899	1.94694e-308	2071.67
PON2	GCST90470286	rs188656903	7	95074596	A	G	0.0126519	0.249016	0.0225597	2.49e-37	121.834
PON2	GCST90470286	rs43052	7	95078950	A	G	0.654749	-0.433988	0.00527744	1.94694e-308	6762.25
PON2	GCST90470286	rs43054	7	95079422	G	A	0.323603	-0.159049	0.00539712	1.19e-254	868.398
PON2	GCST90470286	rs10240138	7	95081804	C	T	0.34543	0.0509445	0.0052675	4.74e-29	93.5337
PON2	GCST90470286	rs7809951	7	95084622	A	G	0.0439746	0.186391	0.0122449	2.19e-69	231.696
PON2	GCST90470286	rs43059	7	95085642	C	T	0.905896	0.0485811	0.00856061	5.24e-11	32.2038
PON2	GCST90470286	rs189001920	7	95099739	A	T	0.0811782	-0.229174	0.00928769	3.65e-179	608.831
PON2	GCST90470286	rs43061	7	95102534	T	C	0.386298	-0.151001	0.00513202	7.26e-254	865.696
PON2	GCST90470286	rs17703967	7	95124903	T	C	0.304089	0.152928	0.00545318	8.13e-231	786.424
PON2	GCST90470286	rs73235069	7	95133443	C	T	0.126456	-0.170182	0.00767012	2.97e-145	492.271
PON2	GCST90470286	rs17704140	7	95162487	G	A	0.0539628	-0.154986	0.0112645	5.04e-57	189.296
PON2	GCST90470286	rs7784619	7	95167543	A	G	0.506964	0.0598228	0.0050107	2.23e-43	142.534
PON2	GCST90470286	rs76194397	7	95173082	G	A	0.122312	0.139792	0.00782685	8.14e-95	318.987
PON2	GCST90470286	rs17166937	7	95179902	A	G	0.0121478	0.1728	0.0228574	2.24e-18	57.1498
PON2	GCST90470286	rs7806705	7	95183883	G	A	0.474808	0.0505223	0.00504652	5.22e-31	100.222
PON2	GCST90470286	rs916713	7	95190609	C	T	0.902149	-0.191158	0.00876321	1.82e-140	475.817
PON2	GCST90470286	rs17626204	7	95216697	T	C	0.0413865	-0.364782	0.0125988	6.8e-246	838.279
PON2	GCST90470286	rs4379388	7	95238104	T	C	0.148148	0.0759946	0.00709906	3.27e-35	114.59
PON2	GCST90470286	rs7788358	7	95258076	A	C	0.0302819	0.239297	0.015039	1.21e-75	253.175
PON2	GCST90470286	rs7777424	7	95259612	C	T	0.537282	-0.053825	0.00505439	7.29e-35	113.4
PON2	GCST90470286	rs1485002	7	95261859	C	T	0.252374	-0.0566013	0.00583616	3.33e-29	94.0546
PON2	GCST90470286	rs340	7	95263221	T	C	0.969503	-0.215225	0.0148843	8.57e-63	209.08
PON2	GCST90470286	rs73393944	7	95266326	T	G	0.0687362	-0.110664	0.00988548	2.4e-38	125.314
PON2	GCST90470286	rs7810838	7	95278056	G	A	0.9093	-0.200204	0.0087841	3.71e-153	519.437
PON2	GCST90470286	rs1478989	7	95312711	T	C	0.176136	-0.0742026	0.00658898	8.71e-39	126.819
PON3	GCST90470287	rs17305725	7	94740381	G	A	0.051245	0.10582	0.0131094	6.83e-18	65.1553
PON3	GCST90470287	rs62467341	7	94801857	G	A	0.039082	-0.131364	0.0148934	4.66e-21	77.794
PON3	GCST90470287	rs10263800	7	94831043	A	G	0.877521	-0.129523	0.00872599	1.48e-56	220.316
PON3	GCST90470287	rs73221987	7	94851128	C	A	0.0256995	-0.0917488	0.0179466	4.82e-08	26.1349
PON3	GCST90470287	rs34385256	7	94871120	T	G	0.128045	-0.0484332	0.00856584	1.58e-09	31.969
PON3	GCST90470287	rs10953141	7	94888158	C	T	0.10161	-0.0591606	0.00932002	1.23e-11	40.2915
PON3	GCST90470287	rs854530	7	94902649	C	T	0.43243	0.106678	0.0057622	5.99e-87	342.732
PON3	GCST90470287	rs2178057	7	94903039	C	T	0.49224	0.0744883	0.00564724	4.92e-45	173.974
PON3	GCST90470287	rs854543	7	94921543	A	C	0.779909	0.139539	0.00680338	2.8e-106	420.653
PON3	GCST90470287	rs854544	7	94923391	C	T	0.685308	0.0538817	0.00609349	3.72e-21	78.1864
PON3	GCST90470287	rs8491	7	94925614	A	C	0.368681	0.15029	0.00585162	1.61e-165	659.614
PON3	GCST90470287	rs3917490	7	94948841	T	C	0.491804	-0.0635017	0.00568538	8.85e-33	124.748
PON3	GCST90470287	rs2299260	7	94949537	C	T	0.17367	-0.144678	0.00754276	3.42e-93	367.897
PON3	GCST90470287	rs854568	7	94949801	A	G	0.781433	0.194102	0.00695597	5.19e-195	778.622
PON3	GCST90470287	rs2237583	7	94950177	T	C	0.275066	-0.0719307	0.00633946	8.97e-34	128.738
PON3	GCST90470287	rs3917477	7	94951966	G	A	0.0378275	-0.080069	0.0148667	8.93e-09	29.0055
PON3	GCST90470287	rs705379	7	94953895	A	G	0.478094	0.206129	0.00568071	1.94694e-308	1316.6
PON3	GCST90470287	rs13236941	7	94955820	T	C	0.165241	-0.163594	0.00759283	4.44e-117	464.204
PON3	GCST90470287	rs62467351	7	94972631	T	C	0.0519249	-0.449667	0.0127738	2.00044e-308	1239.15
PON3	GCST90470287	rs17886762	7	94977004	T	C	0.075987	0.159072	0.0106338	2.06e-57	223.767
PON3	GCST90470287	rs10953142	7	94983354	T	C	0.584217	-0.265852	0.00570175	1.94694e-308	2173.93
PON3	GCST90470287	rs17886036	7	94987727	A	C	0.254962	-0.19145	0.00642713	6.23e-222	887.276
PON3	GCST90470287	rs17876205	7	95033104	G	C	0.011822	-0.146241	0.0264724	3.69e-09	30.5163
PON3	GCST90470287	rs43037	7	95067006	C	T	0.402018	0.101538	0.00576159	5.76e-79	310.566
PON3	GCST90470287	rs43041	7	95070838	A	C	0.812555	-0.0563432	0.0072199	7.99e-17	60.8979
PON3	GCST90470287	rs992630	7	95080338	C	T	0.0868149	0.146335	0.0101832	4.04e-53	206.493
PON3	GCST90470287	rs43059	7	95085642	C	T	0.905896	-0.0597291	0.00961294	3.28e-11	38.6048
PON3	GCST90470287	rs4727314	7	95095830	G	A	0.187298	-0.0812781	0.0072317	3.6e-33	126.313
PON3	GCST90470287	rs10241004	7	95112564	G	T	0.38184	0.0358906	0.00578886	3.62e-11	38.4376
PON3	GCST90470287	rs6973126	7	95131217	T	C	0.526893	-0.0459084	0.00562757	3.06e-18	66.5463
PON3	GCST90470287	rs17717907	7	95131967	G	A	0.093608	0.138996	0.00969475	6.94e-53	205.548
PON3	GCST90470287	rs75519228	7	95159791	G	A	0.0394208	0.149393	0.0147042	2.07e-27	103.219
PON3	GCST90470287	rs7799242	7	95170244	T	C	0.128034	0.0518578	0.00843857	5.36e-11	37.7635
PON3	GCST90470287	rs7806705	7	95183883	G	A	0.474808	0.0363575	0.00566688	7.41e-12	41.1607
PON3	GCST90470287	rs916713	7	95190609	C	T	0.902149	-0.0739886	0.00984045	9.99e-16	56.5304
PON3	GCST90470287	rs17626204	7	95216697	T	C	0.0413865	-0.0822073	0.0141476	5.52e-10	33.7629
POSTN	GCST90470288	rs4943494	13	37941951	T	A	0.12046	-0.0586439	0.00925163	1.31e-11	40.1782
POSTN	GCST90470288	rs1923710	13	37955786	G	A	0.133242	-0.0918015	0.00869461	1.79e-29	111.476
POSTN	GCST90470288	rs76067085	13	38008415	C	T	0.125668	-0.0682262	0.00894967	3.99e-16	58.1126
POSTN	GCST90470288	rs6563548	13	38047447	A	G	0.286157	-0.0763512	0.00651797	6.9e-36	137.211
POSTN	GCST90470288	rs9603215	13	38066822	T	C	0.197555	0.120864	0.00774124	2.2e-62	243.755
POSTN	GCST90470288	rs17055929	13	38067102	T	C	0.0338879	-0.183487	0.0167928	1.91e-31	119.384
POSTN	GCST90470288	rs9547914	13	38075082	T	A	0.418374	0.090246	0.00638002	1.58e-51	200.075
POSTN	GCST90470288	rs9594219	13	38085537	A	G	0.14484	-0.072209	0.00914072	3.34e-17	62.4027
POSTN	GCST90470288	rs9576286	13	38088609	T	C	0.305723	-0.0953199	0.00643539	2.51e-56	219.381
POSTN	GCST90470288	rs962463	13	38089156	C	T	0.774186	0.0483874	0.00702725	1.96e-13	47.4107
POSTN	GCST90470288	rs9547922	13	38091317	G	A	0.376882	0.208768	0.00615429	3.33e-287	1150.68
POSTN	GCST90470288	rs56405530	13	38093615	A	G	0.0846247	-0.086611	0.0106706	4.49e-18	65.8794
POSTN	GCST90470288	rs1322811	13	38096585	T	C	0.751028	0.145329	0.00680403	4.2e-115	456.199
POSTN	GCST90470288	rs17055959	13	38099964	T	C	0.0392517	-0.176834	0.0152305	2.75e-35	134.799
POSTN	GCST90470288	rs9547927	13	38103225	C	T	0.0778224	0.149289	0.0115636	3.21e-43	166.667
POSTN	GCST90470288	rs17055989	13	38107448	C	T	0.116175	-0.206845	0.00919418	1.76e-127	506.111
POSTN	GCST90470288	rs9547947	13	38131993	A	C	0.40372	0.0572328	0.0060543	5.96e-24	89.3601
POSTN	GCST90470288	rs12871092	13	38159633	G	A	0.0865231	-0.072372	0.0104428	1.37e-13	48.0278
POSTN	GCST90470288	rs77036368	13	38203359	G	A	0.127421	-0.221631	0.00883891	7.15e-158	628.702
POSTN	GCST90470288	rs118160002	13	38233058	G	A	0.0116169	0.209665	0.0292711	2.05e-14	51.3046
POSTN	GCST90470288	rs1924304	13	38248655	G	A	0.460031	0.117978	0.00592179	2.14e-100	396.898
POSTN	GCST90470288	rs67605771	13	38261652	A	C	0.036409	0.120094	0.0158194	5.27e-16	57.6294
POSTN	GCST90470288	rs1360623	13	38290340	C	A	0.470877	0.0458707	0.00589031	9.24e-17	60.6423
POSTN	GCST90470288	rs1333354	13	38290705	G	C	0.221615	-0.0466688	0.0071168	2.54e-12	42.9997
POSTN	GCST90470288	rs2991010	13	38291011	A	G	0.0654204	-0.0954018	0.0119114	1.22e-17	64.1457
POSTN	GCST90470288	rs17056499	13	38291121	C	A	0.0922924	-0.0964317	0.0101956	5.65e-24	89.4526
POSTN	GCST90470288	rs8000744	13	38361871	G	A	0.241357	0.051301	0.00692165	2.51e-15	54.9306
POSTN	GCST90470288	rs75158340	13	38362263	A	G	0.0610109	0.0796068	0.0129978	6.2e-11	37.5094
POSTN	GCST90470288	rs9548050	13	38363450	G	A	0.418521	0.0588509	0.00627003	1.23e-23	88.0945
POSTN	GCST90470288	rs17206556	13	38380320	A	G	0.105819	0.0584856	0.00952526	5.55e-11	37.6986
POSTN	GCST90470288	rs603955	13	38423083	G	A	0.489873	-0.0401399	0.00590768	4.04e-13	46.1636
PPCDC	GCST90470290	rs3743487	15	75122856	T	C	0.0434035	0.412884	0.0147695	5.4e-191	781.459
PPCDC	GCST90470290	rs881536	15	75133220	A	C	0.0965384	0.0784308	0.010172	4.27e-16	59.4489
PPCDC	GCST90470290	rs12903706	15	75253062	G	C	0.961992	0.211837	0.0156761	4.5e-46	182.603
PPCDC	GCST90470290	rs7163390	15	75280426	C	T	0.0690761	0.581316	0.0117969	1.94694e-308	2428.14
PPCDC	GCST90470290	rs12917120	15	75329091	C	T	0.663731	0.109293	0.00635764	1.93e-73	295.511
PPCDC	GCST90470290	rs2120019	15	75334184	C	T	0.191637	0.308516	0.00760234	1.94694e-308	1646.81
PPCDC	GCST90470290	rs4886651	15	75344451	T	C	0.950856	0.398847	0.0139147	1.08e-200	821.575
PPCDC	GCST90470290	rs7163636	15	75346760	C	T	0.47987	0.169477	0.00600713	1.73e-194	795.92
PPCDC	GCST90470290	rs11637464	15	75459903	A	G	0.686151	-0.0616322	0.00644656	6.67e-24	91.3988
PPCDC	GCST90470290	rs17338413	15	75474936	T	C	0.0782804	0.108638	0.0111487	9.08e-25	94.9508
PPCDC	GCST90470290	rs1873379	15	75498744	C	G	0.286208	-0.0681504	0.0066074	1.49e-27	106.379
PPCDC	GCST90470290	rs28509789	15	75499995	G	T	0.242926	0.0922864	0.00700001	6.14e-44	173.804
PPCDC	GCST90470290	rs117638262	15	75512456	T	C	0.0221384	0.466488	0.0203065	1.23e-129	527.705
PPCDC	GCST90470290	rs149291825	15	75514872	A	G	0.0464177	0.084145	0.0145568	1.09e-09	33.4125
PPCDC	GCST90470290	rs111371332	15	75515844	G	A	0.0192061	-0.317594	0.0227859	6.66e-49	194.265
PPIE	GCST90470292	rs10888958	1	40211737	C	T	0.373064	-0.0479988	0.00665269	3.38e-13	52.0533
PPIE	GCST90470292	rs506333	1	40221464	C	T	0.674249	-0.0464382	0.00687408	9.43e-12	45.6356
PPL	GCST90470294	rs6500646	16	4977366	C	T	0.155012	-0.045048	0.00853001	4.59e-08	27.8891
PPL	GCST90470294	rs62038617	16	4999096	G	T	0.213832	-0.0453758	0.00757586	5.66e-10	35.8729
PPL	GCST90470294	rs55838967	16	5007987	A	G	0.106923	0.106124	0.00999763	4.4e-28	112.672
PPL	GCST90470294	rs2908689	16	5034879	G	A	0.149925	0.066476	0.00866792	2.05e-15	58.8141
PPM1F	GCST90470297	rs1005579	22	22300941	C	T	0.454827	-0.0346824	0.00627665	2.24e-08	30.5312
PPM1F	GCST90470297	rs11703249	22	22333025	T	C	0.0420631	-0.120521	0.0155058	3.65e-15	60.411
PPM1F	GCST90470297	rs11705283	22	22339199	T	C	0.147613	-0.0509012	0.00887323	6.41e-09	32.906
PPME1	GCST90470298	rs4944037	11	73783293	T	C	0.0585192	-0.0791893	0.01299	3.43e-10	37.162
PPME1	GCST90470298	rs79153613	11	73948875	T	G	0.0555346	-0.0875136	0.0132551	1.05e-11	43.5881
PPME1	GCST90470298	rs1941820	11	74017319	A	C	0.329078	-0.0389465	0.00648769	6.31e-10	36.0362
PPP1R14A	GCST90470302	rs62121430	19	38573139	T	G	0.0443397	0.0801631	0.0149738	2.88e-08	28.6595
PPP1R14A	GCST90470302	rs12982234	19	38586434	T	C	0.0404305	0.0848961	0.0157882	2.5e-08	28.913
PPP1R14A	GCST90470302	rs61729145	19	38673353	A	G	0.0253429	-0.121929	0.0197419	1.54e-10	38.1434
PPP1R14A	GCST90470302	rs12610323	19	38686272	A	G	0.0437952	-0.136565	0.015095	6.81e-21	81.8457
PPP1R14A	GCST90470302	rs8111653	19	38688457	T	C	0.185051	-0.0427355	0.0080903	4.38e-08	27.9017
PPP1R14A	GCST90470302	rs7255990	19	38705237	C	T	0.0353126	-0.0981357	0.0167913	1.38e-09	34.1559
PPP1R14A	GCST90470302	rs7253473	19	38717378	G	A	0.5285	-0.0342581	0.00619405	9.91e-09	30.5886
PPP1R14A	GCST90470302	rs8100697	19	38724630	A	G	0.224939	-0.0398521	0.00750269	3.69e-08	28.2131
PPP1R14A	GCST90470302	rs12610482	19	38725416	C	T	0.172437	-0.0704118	0.00817382	4.33e-19	74.2032
PPP1R14A	GCST90470302	rs4803899	19	38727640	T	A	0.530062	-0.105864	0.00624032	3.35e-69	287.783
PPP1R14A	GCST90470302	rs3786872	19	38756089	G	C	0.229578	-0.175492	0.00736742	1.45e-134	567.369
PPP1R14A	GCST90470302	rs7259936	19	38772978	C	T	0.165115	-0.130364	0.00837519	1.51e-58	242.275
PPP1R14A	GCST90470302	rs11548457	19	38782485	C	G	0.0405382	-0.120414	0.0156825	1.75e-15	58.9531
PPP1R14A	GCST90470302	rs2304176	19	38794895	C	T	0.225102	-0.196348	0.00736489	4.67e-168	710.727
PPP1R14A	GCST90470302	rs1052375	19	38861333	A	G	0.516745	0.126625	0.00617189	2.46e-100	420.905
PPP1R14A	GCST90470302	rs1131182	19	38872778	T	C	0.0859381	-0.173191	0.0111452	2.33e-58	241.468
PPP1R14A	GCST90470302	rs61742630	19	38876202	T	C	0.0271367	-0.162272	0.0190978	1.29e-18	72.1945
PPP1R14A	GCST90470302	rs56854837	19	38876352	A	G	0.0444192	-0.125407	0.0150116	4.79e-18	69.7863
PPP1R14A	GCST90470302	rs10412098	19	38905683	G	A	0.15175	-0.0766432	0.00864783	4.09e-20	78.5442
PPP1R14A	GCST90470302	rs17640544	19	38917095	C	T	0.0282393	-0.0991714	0.0187002	3.88e-08	28.1231
PPP1R14A	GCST90470302	rs4802437	19	38927316	G	A	0.8459	0.0850075	0.00856462	8.06e-25	98.51
PPP1R14A	GCST90470302	rs10407327	19	38935948	T	C	0.642357	0.0520553	0.00643861	5.32e-17	65.3623
PPP1R14A	GCST90470302	rs59052455	19	38982358	C	T	0.187783	-0.0521074	0.00796014	1.16e-11	42.8488
PPP1R14D	GCST90470303	rs6492964	15	41053250	A	G	0.562818	0.0426246	0.00627905	5.5e-12	46.0802
PPP1R14D	GCST90470303	rs11070295	15	41098339	T	C	0.342518	0.0519044	0.00652543	6.72e-16	63.2663
PPP1R14D	GCST90470303	rs690347	15	41105926	G	T	0.730715	0.0411374	0.00699446	2.36e-09	34.5897
PPP1R9B	GCST90470305	rs847688	17	48228981	C	T	0.475139	0.0348954	0.00611346	2.64e-09	32.5795
PPP2R5A	GCST90470306	rs351394	1	212467466	C	T	0.0216709	-0.263793	0.0213848	4.33e-37	152.158
PRAP1	GCST90470312	rs150796368	10	134884762	A	G	0.0448492	0.08472	0.0148199	7.16e-10	32.6784
PRAP1	GCST90470312	rs11101935	10	134921711	A	G	0.0295277	0.0964823	0.0169411	8.28e-10	32.4335
PRAP1	GCST90470312	rs10857666	10	134948829	A	G	0.1215	-0.0612311	0.00874919	4.54e-14	48.9767
PRAP1	GCST90470312	rs7910988	10	134966362	A	G	0.161156	0.052995	0.00779067	2.25e-13	46.2702
PRAP1	GCST90470312	rs11101598	10	134977606	A	G	0.399393	-0.0324633	0.00591163	3.22e-09	30.1545
PRAP1	GCST90470312	rs3008385	10	135016175	G	T	0.5755	0.059666	0.00578207	9.57e-29	106.48
PRAP1	GCST90470312	rs9419026	10	135022872	C	T	0.888494	0.144147	0.00913748	7.4e-65	248.851
PRAP1	GCST90470312	rs7070941	10	135027248	T	C	0.0643092	0.0653411	0.0116685	1.57e-09	31.3563
PRAP1	GCST90470312	rs12415590	10	135042214	A	G	0.0568122	-0.127408	0.0123661	1.16e-28	106.148
PRAP1	GCST90470312	rs11599284	10	135044009	A	G	0.126021	0.089228	0.00901284	1.37e-26	98.0078
PRAP1	GCST90470312	rs74164126	10	135051164	A	G	0.0471352	0.0720435	0.0141947	4.47e-08	25.7585
PRAP1	GCST90470312	rs880340	10	135053123	G	A	0.495644	0.0411559	0.00575103	1.21e-14	51.21
PRAP1	GCST90470312	rs9418951	10	135053413	C	T	0.0632105	0.0810875	0.0118126	1.36e-13	47.1195
PRAP1	GCST90470312	rs11101657	10	135057494	A	G	0.0397451	0.207527	0.0149486	1.23e-50	192.722
PRAP1	GCST90470312	rs2185743	10	135060864	T	C	0.067317	0.125966	0.0115882	1.03e-31	118.156
PRAP1	GCST90470312	rs1891366	10	135063876	G	A	0.836404	0.0505672	0.00780522	2.87e-12	41.971
PRAP1	GCST90470312	rs11591782	10	135066425	A	G	0.187046	0.0561462	0.00734075	1.65e-16	58.4981
PRAP1	GCST90470312	rs2275720	10	135082346	G	A	0.872018	0.195662	0.00859922	7.32e-133	517.698
PRAP1	GCST90470312	rs7475905	10	135140011	T	A	0.0220649	0.105638	0.0195378	5.59e-09	29.2329
PRAP1	GCST90470312	rs34780987	10	135165623	A	G	0.0294481	-0.454654	0.0169516	8.17e-184	719.318
PRAP1	GCST90470312	rs11101707	10	135175844	C	T	0.950958	-0.339637	0.0132775	2.19e-167	654.299
PRAP1	GCST90470312	rs17882140	10	135195453	A	G	0.130254	-0.0931715	0.0085471	6.95e-32	118.826
PRAP1	GCST90470312	rs6537600	10	135204799	T	C	0.880323	-0.0884891	0.0088386	3.73e-27	100.229
PRAP1	GCST90470312	rs4838740	10	135206354	A	G	0.902863	-0.180577	0.00978035	3.78e-88	340.877
PRAP1	GCST90470312	rs61868297	10	135244753	T	C	0.714079	-0.0514721	0.00647768	1.07e-17	63.1374
PRAP1	GCST90470312	rs55641465	10	135250237	G	T	0.0780711	0.100486	0.0107482	6.88e-24	87.4014
PRAP1	GCST90470312	rs12241015	10	135252347	G	A	0.0569649	0.131476	0.0124558	5.33e-30	111.412
PRAP1	GCST90470312	rs138970745	10	135256641	T	C	0.0494755	-0.0806175	0.0132182	4.87e-11	37.196
PRAP1	GCST90470312	rs2243812	10	135279283	C	T	0.830041	-0.0454387	0.00775688	2.7e-10	34.3131
PRAP1	GCST90470312	rs35443213	10	135281333	T	C	0.0725176	0.0698843	0.0111694	1.53e-11	39.1451
PRAP1	GCST90470312	rs72868347	10	135294792	T	C	0.0210963	0.129387	0.0218524	1.74e-10	35.0562
PRAP1	GCST90470312	rs41299410	10	135341935	T	C	0.033976	0.10623	0.0161055	1.16e-12	43.5038
PRAP1	GCST90470312	rs2070674	10	135345340	T	C	0.0275031	-0.191648	0.017522	4.35e-32	119.625
PRAP1	GCST90470312	rs915907	10	135346927	A	C	0.160615	-0.0422179	0.00827085	3.74e-08	26.054
PRAP1	GCST90470312	rs1410897	10	135349537	A	G	0.896563	-0.0745859	0.00954063	3.53e-17	61.1141
PRCP	GCST90470314	rs1845965	11	82391732	C	T	0.0131509	-0.1401	0.0238158	1.15e-10	34.604
PRCP	GCST90470314	rs7125061	11	82400243	G	T	0.103893	-0.0461281	0.00886212	1.17e-08	27.0918
PRCP	GCST90470314	rs10792641	11	82489754	T	G	0.146945	0.0511477	0.00760546	1.72e-13	45.2254
PRCP	GCST90470314	rs7272	11	82535461	A	G	0.353193	0.0347659	0.00566496	1.76e-11	37.6613
PRCP	GCST90470314	rs2510290	11	82546916	T	A	0.534657	0.0553275	0.00546064	1.23e-28	102.654
PRCP	GCST90470314	rs2229437	11	82564294	G	T	0.177359	0.0522357	0.00704425	4.46e-16	54.9853
PRCP	GCST90470314	rs7928693	11	82596894	C	T	0.0443272	-0.0713677	0.0131325	2.61e-09	29.5317
PRCP	GCST90470314	rs7943593	11	82612695	T	C	0.0128115	-0.214211	0.02389	8.79e-23	80.3959
PRCP	GCST90470314	rs4944425	11	82776861	A	C	0.309825	0.0423737	0.0058238	1.55e-15	52.9373
PRCP	GCST90470314	rs4586187	11	82795854	T	C	0.560929	0.0286322	0.00543806	7.97e-09	27.7207
PRDX1	GCST90470315	rs12123350	1	45968686	G	C	0.101206	-0.101322	0.0103285	1.09e-23	96.2308
PRDX1	GCST90470315	rs17522918	1	45987574	A	C	0.0958739	-0.0758599	0.0105752	2.19e-13	51.4556
PRDX1	GCST90470315	rs11211133	1	45991079	A	G	0.234441	0.0508366	0.0073225	1.24e-12	48.1965
PRDX1	GCST90470315	rs1547925	1	46085356	T	C	0.708033	0.0581308	0.00681981	2.83e-18	72.6524
PRDX2	GCST90470316	rs73002389	19	12762773	C	T	0.0708451	-0.138548	0.0119457	7.5e-33	134.512
PRDX2	GCST90470316	rs1466306	19	12939792	C	T	0.654902	-0.0350617	0.00645392	2.25e-08	29.5121
PRDX2	GCST90470316	rs68175985	19	13109763	A	G	0.162425	-0.0629114	0.00833355	7.82e-15	56.9876
PRDX3	GCST90470317	rs11198808	10	120930920	G	C	0.122055	0.0541962	0.00956897	3.83e-09	32.0767
PRDX3	GCST90470317	rs1889742	10	120949557	A	G	0.32204	-0.0591468	0.00668524	3.48e-20	78.2727
PRDX5	GCST90470318	rs2845889	11	63866959	T	C	0.321302	-0.0578005	0.00662499	2.81e-19	76.1158
PRDX5	GCST90470318	rs2186643	11	63878074	A	G	0.472521	0.0394817	0.00626042	8.69e-11	39.771
PRDX5	GCST90470318	rs61886860	11	63957104	A	G	0.194981	0.0478352	0.0079004	4.69e-10	36.6589
PRDX5	GCST90470318	rs28395880	11	64033748	C	T	0.062369	-0.139167	0.0128301	6.45e-29	117.651
PRDX5	GCST90470318	rs11231740	11	64046641	T	C	0.48092	0.0421866	0.00621484	2.88e-12	46.0755
PRDX5	GCST90470318	rs34292685	11	64049021	T	C	0.1633	0.0653385	0.00839433	1.17e-15	60.5826
PRDX5	GCST90470318	rs77085155	11	64154981	C	T	0.0362655	0.133192	0.0166528	1.9e-16	63.9678
PRDX5	GCST90470318	rs56350361	11	64156776	T	A	0.420109	0.0600782	0.00631432	1.26e-22	90.5236
PRDX5	GCST90470318	rs4963222	11	64184735	C	T	0.271201	-0.0670613	0.00701254	7.68e-23	91.4483
PRDX5	GCST90470318	rs7938871	11	64223527	A	C	0.44101	-0.0352977	0.0063044	8.4e-09	31.3463
PRDX5	GCST90470318	rs117205714	11	64275407	T	C	0.0973041	0.0660726	0.0106218	1.56e-10	38.6928
PRDX6	GCST90470319	rs4298771	1	173305632	C	T	0.127231	0.106308	0.00932497	2.99e-31	129.963
PRDX6	GCST90470319	rs912767	1	173456445	G	A	0.186548	0.161937	0.00796344	1.5e-95	413.497
PRDX6	GCST90470319	rs75302560	1	173461208	C	T	0.0545166	-0.130264	0.0136312	1.9e-22	91.3191
PRDX6	GCST90470319	rs728908	1	173488449	C	T	0.213669	-0.085352	0.00751702	5.15e-31	128.919
PRDX6	GCST90470319	rs12029440	1	173543062	G	A	0.0455231	0.138889	0.0147793	9.26e-22	88.3103
PRDX6	GCST90470319	rs10798295	1	173683954	T	C	0.372029	0.0518397	0.00641168	1.63e-16	65.3676
PRDX6	GCST90470319	rs6673879	1	173703667	T	A	0.0283917	0.101618	0.0189356	4.41e-08	28.7981
PRELP	GCST90470321	rs2494287	1	203207520	C	T	0.881469	0.103035	0.00876816	1.41e-36	138.081
PRELP	GCST90470321	rs114151974	1	203277248	C	G	0.161791	-0.0528273	0.00767296	1.35e-13	47.3994
PRELP	GCST90470321	rs17534202	1	203281175	C	G	0.530944	0.0357449	0.0056788	1.32e-11	39.6183
PRELP	GCST90470321	rs12092451	1	203317939	T	C	0.122181	0.0471074	0.00863981	4.6e-09	29.727
PRELP	GCST90470321	rs79536246	1	203320118	A	G	0.0629385	-0.170923	0.0116201	2.57e-56	216.353
PRELP	GCST90470321	rs10920621	1	203335113	T	C	0.493993	0.0301934	0.00593596	4.56e-08	25.8717
PRELP	GCST90470321	rs1105285	1	203342732	A	G	0.0915778	0.0575451	0.0107449	8.56e-09	28.6812
PRELP	GCST90470321	rs2185644	1	203366863	C	T	0.633514	0.0361959	0.00593881	5.69e-11	37.1452
PRELP	GCST90470321	rs10920631	1	203367047	C	T	0.141973	-0.100785	0.00809387	7.35e-41	155.046
PRELP	GCST90470321	rs12068940	1	203371175	C	T	0.11903	-0.191935	0.00870312	3.07e-124	486.34
PRELP	GCST90470321	rs3818943	1	203379592	T	C	0.775045	0.0872091	0.00677617	1.57e-43	165.629
PRELP	GCST90470321	rs115725120	1	203397372	G	A	0.0620484	0.085716	0.0117464	4.36e-15	53.2471
PRELP	GCST90470321	rs139878705	1	203400116	T	C	0.0276367	0.0929017	0.018212	4.17e-08	26.0203
PRELP	GCST90470321	rs12757606	1	203403981	A	G	0.482469	0.0972794	0.00566343	3.99e-76	295.029
PRELP	GCST90470321	rs2233726	1	203452781	G	A	0.0131323	-0.284671	0.0248211	6.35e-35	131.53
PRELP	GCST90470321	rs2242204	1	203457961	C	T	0.127793	-0.259533	0.00849496	1.5e-236	933.35
PRELP	GCST90470321	rs114066783	1	203484875	A	G	0.0346995	-0.134048	0.0156012	2.55e-20	73.8219
PRELP	GCST90470321	rs13303363	1	203494379	T	C	0.500995	-0.0292311	0.0056575	2.79e-08	26.6946
PRELP	GCST90470321	rs28484961	1	203498278	A	G	0.0476769	-0.104962	0.0133962	3.68e-17	61.3878
PRELP	GCST90470321	rs7554814	1	203643164	A	G	0.83947	0.0406696	0.00772317	1.51e-08	27.7288
PRG2	GCST90470322	rs4565915	11	57049226	C	T	0.324012	-0.0318177	0.00604296	1.67e-08	27.7218
PRG2	GCST90470322	rs10896608	11	57108911	T	C	0.114791	0.0788984	0.00890993	2.3e-21	78.4097
PRG2	GCST90470322	rs3781902	11	57120047	G	A	0.545983	0.0310344	0.00567851	4.7e-09	29.8675
PRG2	GCST90470322	rs490358	11	57157405	G	A	0.729547	0.0563555	0.00636885	2.46e-21	78.2946
PRG2	GCST90470322	rs10896615	11	57164280	C	T	0.122233	0.12171	0.00863002	1.29e-51	198.889
PRG2	GCST90470322	rs7948027	11	57184964	C	T	0.346343	0.0460559	0.00597763	1.49e-16	59.36
PRG2	GCST90470322	rs4938868	11	57288962	T	A	0.227324	0.0372106	0.00683627	5.42e-09	29.6262
PRG2	GCST90470322	rs2508443	11	57377992	T	G	0.429334	-0.0298456	0.00571976	2.24e-08	27.2262
PRG2	GCST90470322	rs11607122	11	57389737	A	G	0.274286	0.0409072	0.00636974	5.86e-12	41.2418
PRG3	GCST90470323	rs10896572	11	56894789	G	A	0.0881878	-0.0480758	0.00980975	3.53e-08	24.017
PRG3	GCST90470323	rs17151797	11	57015932	G	A	0.033255	-0.0779211	0.015563	1.78e-08	25.0672
PRG3	GCST90470323	rs11602501	11	57073233	C	A	0.44003	-0.0335315	0.00563622	2.19e-11	35.3926
PRG3	GCST90470323	rs10896605	11	57097924	A	G	0.159251	-0.0771104	0.00763699	6.75e-30	101.944
PRG3	GCST90470323	rs34108746	11	57146225	G	A	0.0785318	0.174492	0.0103327	1.81e-80	285.17
PRG3	GCST90470323	rs61888913	11	57152402	A	G	0.102761	0.0540556	0.00932731	7.06e-11	33.5854
PRG3	GCST90470323	rs10792093	11	57153948	T	G	0.11494	-0.111804	0.00875317	8.16e-47	163.142
PRG3	GCST90470323	rs2241899	11	57176628	T	C	0.269077	0.0528271	0.00629763	3.86e-21	70.3625
PRG3	GCST90470323	rs7948027	11	57184964	C	T	0.346343	-0.0350431	0.00589661	2.3e-11	35.3168
PRG3	GCST90470323	rs12420590	11	57193795	G	C	0.166541	0.0731003	0.00746129	3.02e-28	95.9825
PRG3	GCST90470323	rs2955849	11	57249121	A	G	0.426401	0.0372123	0.00563888	1.14e-13	43.5481
PRG3	GCST90470323	rs3851118	11	57280951	C	T	0.338057	-0.0286971	0.00590487	4.58e-08	23.6177
PRG3	GCST90470323	rs1005510	11	57367222	T	C	0.302691	0.0371925	0.00606574	5.29e-12	37.5945
PRKAB1	GCST90470324	rs117141068	12	119875880	A	G	0.0431643	0.0993756	0.0153271	3.31e-11	42.0363
PRKAB1	GCST90470324	rs3847973	12	119954238	A	G	0.0962843	0.0658146	0.0105337	1.65e-10	39.0356
PRKAB1	GCST90470324	rs278155	12	120121569	A	C	0.323061	0.0646077	0.00669988	5.96e-23	92.9857
PRKAB1	GCST90470324	rs11064881	12	120146925	A	G	0.0729396	0.317267	0.0120023	5.08e-161	698.722
PRKAB1	GCST90470324	rs203329	12	120209678	G	A	0.492714	-0.0406447	0.00627407	3.43e-11	41.9654
PRKAB1	GCST90470324	rs203340	12	120236482	C	T	0.66739	-0.064313	0.00663391	3.52e-23	93.981
PRKAB1	GCST90470324	rs73217367	12	120367149	T	G	0.113228	0.119153	0.0100657	9.5e-34	140.121
PRKAR2A	GCST90470327	rs7434187	3	49032967	T	C	0.769816	-0.0517836	0.00731647	2.97e-13	50.0914
PRKD2	GCST90470329	rs3848528	19	47218101	T	G	0.592523	-0.0372459	0.00650867	3.55e-09	32.7457
PRKD2	GCST90470329	rs10412340	19	47221758	A	G	0.0887317	-0.0613831	0.0112543	1.83e-08	29.747
PRKD2	GCST90470329	rs160544	19	47234885	A	G	0.129601	0.0623581	0.0095726	1.81e-11	42.4334
PRKG1	GCST90470330	rs2879548	10	52849729	A	C	0.027266	-0.102641	0.018925	1.96e-08	29.4138
PRKG1	GCST90470330	rs10995617	10	52856038	A	G	0.271229	-0.0590853	0.0069058	8.05e-19	73.2002
PRKG1	GCST90470330	rs10996325	10	53009688	A	G	0.0626034	0.0947637	0.0126494	8.68e-15	56.1209
PRKG1	GCST90470330	rs10490977	10	53013537	T	C	0.0180337	0.133093	0.0231031	2.44e-09	33.1858
PRKG1	GCST90470330	rs78470881	10	53622246	G	A	0.0797441	-0.118406	0.0113242	2.57e-27	109.324
PRKG1	GCST90470330	rs10823798	10	53640416	T	G	0.345651	-0.0682246	0.00645222	6.74e-28	111.801
PRKG1	GCST90470330	rs10762473	10	53651544	G	A	0.501128	-0.0853664	0.006134	4.45e-47	193.673
PRKG1	GCST90470330	rs1937670	10	53652218	T	G	0.209635	0.0687223	0.00753747	3.7e-21	83.1239
PRKG1	GCST90470330	rs4595495	10	53673286	G	A	0.419383	0.0897723	0.00622217	1.83e-50	208.153
PRKG1	GCST90470330	rs2339893	10	53688297	C	A	0.266382	-0.167448	0.00699151	9.09e-136	573.588
PRKG1	GCST90470330	rs17638883	10	53692726	C	T	0.314548	0.0395286	0.00667223	8.55e-10	35.0964
PRKG1	GCST90470330	rs16925100	10	53708131	C	T	0.0910776	-0.116079	0.0106507	1.55e-29	118.777
PRKG1	GCST90470330	rs12411770	10	53716542	A	G	0.113695	0.0561429	0.00970474	2.1e-09	33.466
PRKG1	GCST90470330	rs1904033	10	53730294	T	C	0.760383	0.0736259	0.00719985	3.36e-26	104.567
PRND	GCST90470333	rs6116435	20	4567291	G	A	0.734461	0.0466482	0.0064139	6.74e-15	52.8941
PRND	GCST90470333	rs6052674	20	4582716	G	A	0.297347	-0.0344773	0.00622322	2.97e-09	30.6915
PRND	GCST90470333	rs6037895	20	4590095	G	A	0.567318	-0.0666148	0.00574369	2e-35	134.506
PRND	GCST90470333	rs2875959	20	4593976	A	G	0.286606	-0.0445954	0.00627214	2.64e-14	50.551
PRND	GCST90470333	rs6052686	20	4594466	T	C	0.789611	0.0473879	0.00691668	2.17e-13	46.9376
PRND	GCST90470333	rs6107497	20	4596392	G	T	0.443325	0.0380216	0.0059895	1.06e-11	40.296
PRND	GCST90470333	rs4813709	20	4619157	G	A	0.608765	0.0345338	0.00580763	1.91e-10	35.3568
PRND	GCST90470333	rs6052751	20	4645073	A	G	0.603707	-0.0366951	0.00579414	1.18e-11	40.1069
PRND	GCST90470333	rs79214721	20	4655999	A	G	0.0355331	0.0845695	0.0153178	3.36e-09	30.4801
PRND	GCST90470333	rs2208629	20	4701706	T	C	0.225426	0.0597649	0.0069384	2.83e-20	74.1918
PRND	GCST90470333	rs12481483	20	4702143	A	G	0.467541	0.0884849	0.00602	7.8e-56	216.037
PRND	GCST90470333	rs12481509	20	4702350	C	G	0.106912	0.0672169	0.00915684	3.79e-15	53.8825
PRND	GCST90470333	rs2756266	20	4702781	A	C	0.892043	0.169363	0.00978728	1.12e-76	299.43
PRND	GCST90470333	rs6084847	20	4703957	C	T	0.35033	0.112509	0.00591865	3.88e-92	361.336
PRND	GCST90470333	rs4815731	20	4707112	T	G	0.369756	0.0693257	0.00632474	8.03e-32	120.139
PRND	GCST90470333	rs6052796	20	4713817	C	T	0.107466	-0.279623	0.00912874	4.91e-236	938.222
PRND	GCST90470333	rs2422932	20	4719449	A	C	0.314815	-0.149956	0.00609328	4.24e-153	605.63
PRND	GCST90470333	rs76320496	20	4729746	A	G	0.0903819	-0.0781157	0.00988444	2.59e-17	62.4532
PRND	GCST90470333	rs4143674	20	4741304	C	T	0.466592	0.134352	0.00566612	2.88e-142	562.211
PRND	GCST90470333	rs2422970	20	4759039	G	A	0.316232	0.0952461	0.00614714	7.66e-62	240.066
PRND	GCST90470333	rs3827125	20	4765309	A	G	0.119163	0.0785388	0.00872727	5.52e-22	80.9829
PRND	GCST90470333	rs2422982	20	4766197	A	G	0.3118	-0.0731485	0.00620844	1.67e-36	138.812
PRND	GCST90470333	rs2423014	20	4785911	T	C	0.335766	0.0556538	0.00601124	3.56e-23	85.7123
PRND	GCST90470333	rs1535383	20	4787019	C	A	0.733484	0.0644548	0.00638809	3.22e-27	101.801
PRND	GCST90470333	rs4815745	20	4788171	G	A	0.623386	-0.0340215	0.00588157	5.83e-10	33.4582
PRND	GCST90470333	rs11696303	20	4789086	C	A	0.110329	0.0613254	0.00921815	1.04e-12	44.2563
PRND	GCST90470333	rs13040172	20	4795152	A	G	0.120515	-0.109312	0.00880975	2.68e-40	153.954
PRND	GCST90470333	rs6052912	20	4812666	T	G	0.068105	0.0923246	0.0113513	3.02e-18	66.1489
PRND	GCST90470333	rs2423063	20	4813056	A	G	0.252739	-0.0347902	0.00649378	9.59e-09	28.7013
PRND	GCST90470333	rs2423068	20	4818940	G	T	0.216691	-0.0522581	0.0068579	3.32e-16	58.064
PRND	GCST90470333	rs73064408	20	4827403	G	T	0.0468007	-0.0755037	0.0133331	1.32e-09	32.0668
PRND	GCST90470333	rs12625078	20	4832555	G	A	0.0823828	-0.0548373	0.0103728	1.5e-08	27.9474
PRND	GCST90470333	rs34825834	20	4847535	C	T	0.0627604	0.0607381	0.0116584	2.41e-08	27.1411
PROC	GCST90470335	rs56072382	2	127927309	A	G	0.254578	0.042382	0.00565912	7.18e-18	56.0851
PROC	GCST90470335	rs6431230	2	127927943	A	G	0.21776	-0.0476485	0.00599465	6.24e-20	63.1761
PROC	GCST90470335	rs74917457	2	127938743	C	T	0.0629381	0.0530887	0.0103497	3.67e-09	26.3106
PROC	GCST90470335	rs55731116	2	127946100	G	C	0.0753769	-0.0469132	0.00921088	4.72e-09	25.94
PROC	GCST90470335	rs116464742	2	127950199	C	G	0.229356	-0.0916859	0.00583878	6.93e-73	246.572
PROC	GCST90470335	rs1566823	2	128018192	G	A	0.381713	0.0763123	0.00500576	8.39e-69	232.397
PROC	GCST90470335	rs4150436	2	128041834	C	T	0.0224504	-0.0796963	0.0165091	2.84e-08	23.3029
PROC	GCST90470335	rs4150403	2	128050068	T	C	0.0891088	-0.0981597	0.00850429	3.33e-40	133.221
PROC	GCST90470335	rs11680603	2	128089888	C	A	0.0358553	0.0835997	0.013166	2.84e-13	40.3165
PROC	GCST90470335	rs115103488	2	128118397	A	C	0.0219142	-0.0927176	0.0167372	1.89e-10	30.6861
PROC	GCST90470335	rs4662581	2	128118913	T	A	0.770754	-0.0686616	0.00583516	1.03e-41	138.453
PROC	GCST90470335	rs72848612	2	128130016	T	C	0.0530631	-0.071835	0.0108481	2.64e-14	43.848
PROC	GCST90470335	rs12998904	2	128155998	T	C	0.0656773	0.0494937	0.00983729	7.23e-09	25.3122
PROC	GCST90470335	rs72848645	2	128165320	G	A	0.0473482	-0.0976478	0.0114962	1.56e-22	72.1434
PROC	GCST90470335	rs1799810	2	128176040	T	A	0.427626	-0.14366	0.00493478	1.07e-245	847.459
PROC	GCST90470335	rs777554	2	128279047	A	C	0.812439	0.0974037	0.00624305	5.64e-72	243.411
PROC	GCST90470335	rs17015391	2	128296831	G	A	0.0643733	0.0964147	0.00991028	4.71e-29	94.6448
PROC	GCST90470335	rs17015401	2	128307591	T	G	0.138875	0.0577836	0.00701261	2.66e-21	67.894
PROC	GCST90470335	rs55879780	2	128342675	G	A	0.170319	-0.0617136	0.00649895	9.29e-28	90.169
PROC	GCST90470335	rs17261971	2	128366272	A	G	0.139407	-0.0640529	0.00703901	1.26e-25	82.801
PROC	GCST90470335	rs4662750	2	128392547	C	A	0.586115	-0.0515602	0.00494467	3.97e-33	108.727
PROC	GCST90470335	rs3771295	2	128404860	G	A	0.411171	-0.0288232	0.00492434	1.69e-11	34.2586
PROC	GCST90470335	rs75882937	2	128418305	A	G	0.0392107	-0.0694137	0.0126167	2.51e-10	30.2677
PROC	GCST90470335	rs113965271	2	128428350	C	G	0.0498216	0.0614107	0.0114672	7.36e-10	28.6785
PROCR	GCST90470334	rs17309872	20	33515788	T	A	0.0604128	0.551832	0.0126313	1.94694e-308	1908.52
PROCR	GCST90470334	rs7265992	20	33525407	A	G	0.176725	-0.0595617	0.00799925	2.64e-15	55.4393
PROCR	GCST90470334	rs6088659	20	33542605	C	T	0.827741	0.0577548	0.00811995	4.25e-14	50.5884
PROCR	GCST90470334	rs6088662	20	33547633	G	T	0.186101	-0.0503731	0.00772043	4.25e-12	42.5693
PROCR	GCST90470334	rs6060205	20	33658869	A	G	0.61242	-0.111053	0.00618953	6.18e-81	321.904
PROCR	GCST90470334	rs6141533	20	33693179	G	T	0.266215	0.188043	0.00712157	5.29e-173	697.18
PROCR	GCST90470334	rs6060268	20	33734293	C	T	0.474082	-0.0993301	0.00601181	6.41e-69	272.982
PROCR	GCST90470334	rs6088764	20	33793159	A	C	0.275977	0.197484	0.00679529	3.89e-209	844.558
PROCR	GCST90470334	rs6088776	20	33835773	C	T	0.139106	-0.0511196	0.00873962	5.25e-10	34.2115
PROCR	GCST90470334	rs2425044	20	33869735	T	C	0.204383	0.159733	0.00747224	4.4e-114	456.951
PROCR	GCST90470334	rs878639	20	33894463	G	A	0.369586	0.0888504	0.00624987	1.7e-51	202.096
PROCR	GCST90470334	rs17331061	20	33963174	G	T	0.0212463	0.462137	0.0209728	4.3e-121	485.524
PROCR	GCST90470334	rs224320	20	34010556	G	A	0.0706566	0.291148	0.0117793	7.6e-152	610.899
PROK1	GCST90470336	rs545849	1	110745015	G	T	0.814117	0.034793	0.00582744	4.43e-10	35.6459
PROK1	GCST90470336	rs628594	1	110760444	G	A	0.648728	-0.0466207	0.00475065	1.14e-24	96.3015
PROK1	GCST90470336	rs12736166	1	110765392	G	A	0.127869	-0.0387926	0.00707607	1.02e-08	30.0535
PROK1	GCST90470336	rs958798	1	110770223	T	G	0.201445	0.057592	0.00563163	1.2e-26	104.578
PROK1	GCST90470336	rs35727640	1	110770265	G	A	0.0459315	-0.0584487	0.0108024	1.57e-08	29.2747
PROK1	GCST90470336	rs79154420	1	110770365	A	C	0.0620238	-0.0630644	0.0104418	2.78e-10	36.4752
PROK1	GCST90470336	rs11578913	1	110777105	A	G	0.345785	0.0399391	0.00480716	3.93e-18	69.0242
PROK1	GCST90470336	rs5777008	1	110796723	G	C	0.482262	0.0711857	0.00483871	2.55e-53	216.425
PROK1	GCST90470336	rs61784535	1	110819248	T	C	0.12963	0.0464436	0.00692396	2.41e-12	44.9909
PROK1	GCST90470336	rs11808630	1	110826532	C	T	0.0115585	0.276401	0.0212047	3.08e-42	169.901
PROK1	GCST90470336	rs12034102	1	110842276	T	C	0.232367	0.234998	0.00539161	1.94694e-308	1899.65
PROK1	GCST90470336	rs11102084	1	110843821	T	C	0.0642407	0.443807	0.0094154	1.94694e-308	2221.74
PROK1	GCST90470336	rs473411	1	110846616	T	C	0.768463	0.213808	0.0054001	1.94694e-308	1567.57
PROK1	GCST90470336	rs12028741	1	110849880	A	G	0.046594	0.194882	0.0108467	1.27e-78	322.796
PROK1	GCST90470336	rs617293	1	110850317	G	A	0.654304	-0.17453	0.00491197	1.14e-301	1262.44
PROK1	GCST90470336	rs566689	1	110851358	C	T	0.39925	0.0409639	0.00464665	3.23e-20	77.7148
PROK1	GCST90470336	rs731756	1	110861115	A	C	0.0878918	0.0483813	0.00803678	3.18e-10	36.2387
PROK1	GCST90470336	rs55823209	1	110865265	C	T	0.484666	0.204859	0.00456497	1.94694e-308	2013.8
PROK1	GCST90470336	rs72696505	1	110896976	C	A	0.0364646	-0.133059	0.0120645	1.01e-30	121.633
PROK1	GCST90470336	rs11120	1	110905683	C	T	0.181615	-0.168677	0.00587402	8.95e-198	824.562
PROK1	GCST90470336	rs2271885	1	110921715	G	T	0.0530631	0.105753	0.010103	7.69e-28	109.564
PROK1	GCST90470336	rs7534322	1	110989088	C	A	0.476682	0.119176	0.00455966	3.34e-164	683.115
PROK1	GCST90470336	rs12405277	1	110992681	G	A	0.418464	-0.113966	0.00460792	3.04e-147	611.677
PROK1	GCST90470336	rs75815680	1	110997238	C	T	0.0731071	0.315066	0.00869312	1.94694e-308	1313.51
PROK1	GCST90470336	rs12407530	1	111003777	C	T	0.280103	-0.134705	0.00505057	6.76e-171	711.324
PROK1	GCST90470336	rs79812232	1	111004032	A	G	0.045065	0.0919573	0.0110468	3.39e-18	69.2923
PROK1	GCST90470336	rs74117657	1	111007140	G	C	0.041584	-0.0764496	0.0114387	2.89e-12	44.6659
PROK1	GCST90470336	rs11102112	1	111009031	G	A	0.36918	0.191828	0.00469316	1.94694e-308	1670.61
PROK1	GCST90470336	rs4839417	1	111018598	T	C	0.0139971	0.166305	0.019477	4.61e-19	72.9035
PROK1	GCST90470336	rs17014591	1	111022758	T	C	0.0798247	-0.112278	0.0085783	1.43e-42	171.304
PROK1	GCST90470336	rs17680745	1	111024368	T	C	0.0714475	-0.134781	0.0090497	1.34e-54	221.805
PROK1	GCST90470336	rs12048054	1	111026570	C	T	0.411386	-0.118263	0.00475969	1.38e-148	617.336
PROK1	GCST90470336	rs6662138	1	111029991	T	G	0.746169	0.057735	0.00523283	9.55e-31	121.727
PROK1	GCST90470336	rs2298252	1	111031122	G	A	0.734468	0.0859427	0.00533963	1.84e-63	259.046
PROK1	GCST90470336	rs74117687	1	111031682	A	G	0.123517	-0.0569048	0.00722407	1.87e-16	62.0462
PROK1	GCST90470336	rs17629893	1	111033629	A	G	0.28471	-0.0797608	0.00517988	3.07e-58	237.094
PROK1	GCST90470336	rs4839432	1	111033836	G	A	0.841969	0.0407098	0.00621212	7.54e-12	42.9438
PROK1	GCST90470336	rs7519189	1	111035644	A	G	0.351467	0.0974323	0.00483447	1.97e-98	406.153
PROK1	GCST90470336	rs79656633	1	111036827	T	C	0.0531249	-0.114423	0.0107307	7.92e-29	113.697
PROK1	GCST90470336	rs815325	1	111038969	T	C	0.153189	-0.0399881	0.00628948	3.07e-11	40.4217
PROK1	GCST90470336	rs641227	1	111040055	G	A	0.357283	-0.0311578	0.00479701	1.15e-11	42.1865
PROK1	GCST90470336	rs17025931	1	111040498	T	C	0.150318	0.144352	0.00658214	3.37e-116	480.943
PROK1	GCST90470336	rs1281182	1	111050158	C	T	0.475736	-0.0557025	0.00454061	1.31e-37	150.488
PROK1	GCST90470336	rs17025957	1	111062049	T	C	0.218481	0.0579629	0.00546829	1.66e-28	112.352
PROK1	GCST90470336	rs17025978	1	111069611	A	G	0.105045	-0.049646	0.00741961	2.73e-12	44.7701
PROK1	GCST90470336	rs17631306	1	111072322	A	G	0.259236	-0.031387	0.0052883	5.6e-10	35.2249
PROK1	GCST90470336	rs11102129	1	111092468	C	T	0.199802	0.0809631	0.00592493	3.03e-46	186.719
PROK1	GCST90470336	rs1832958	1	111097361	C	T	0.376932	-0.0265597	0.00470281	3.62e-09	31.8944
PROK1	GCST90470336	rs61784691	1	111097826	A	G	0.0429469	0.0660191	0.0112007	7.35e-10	34.74
PROK1	GCST90470336	rs34721329	1	111102970	T	C	0.178258	-0.0561487	0.00594933	6.15e-23	89.0687
PROK1	GCST90470336	rs1416812	1	111116752	G	T	0.505498	0.0594036	0.00453435	1.2e-42	171.624
PROK1	GCST90470336	rs6675315	1	111117814	G	A	0.24834	-0.0355954	0.00524525	1.34e-12	46.0507
PROK1	GCST90470336	rs11102146	1	111206036	C	T	0.167043	0.0417579	0.00609936	8.48e-13	46.8696
PROK1	GCST90470336	rs1565720	1	111226853	G	T	0.552851	-0.0324882	0.00458135	1.27e-13	50.2858
PROS1	GCST90470337	rs6123	3	93593119	C	T	0.401498	-0.0548645	0.00608776	5.68e-21	81.2176
PROS1	GCST90470337	rs6795524	3	93650604	G	A	0.0269738	-0.217823	0.0184115	5.92e-35	139.963
PROS1	GCST90470337	rs7615840	3	93667770	G	A	0.107384	0.0978582	0.00964885	3.95e-26	102.855
PROS1	GCST90470337	rs10934674	3	93812793	T	G	0.258257	0.0622592	0.00679798	1.32e-21	83.8744
PRR4	GCST90470338	rs7313620	12	10808019	C	T	0.56785	0.0445293	0.0053427	1.11e-21	69.4628
PRR4	GCST90470338	rs10772349	12	10825534	C	A	0.432552	0.0670762	0.00550231	1.74e-44	148.603
PRR4	GCST90470338	rs11053912	12	10861760	T	C	0.159986	0.0470735	0.00726206	1.01e-13	42.0161
PRR4	GCST90470338	rs7304148	12	10870231	C	T	0.27878	-0.0439875	0.00593559	1.8e-17	54.9178
PRR4	GCST90470338	rs17809949	12	10894663	G	A	0.327063	-0.0332929	0.00561356	9.94e-12	35.1729
PRR4	GCST90470338	rs7300727	12	10902579	A	G	0.364625	0.0379447	0.00548118	1.93e-15	47.9221
PRR4	GCST90470338	rs59174975	12	10912680	C	T	0.114764	-0.102604	0.00828383	7.22e-46	153.408
PRR4	GCST90470338	rs118002621	12	10914974	T	C	0.0114663	-0.146129	0.0252973	3.35e-11	33.3661
PRR4	GCST90470338	rs7313019	12	10925439	C	T	0.629249	0.0342746	0.00549559	8.16e-13	38.8953
PRR4	GCST90470338	rs78475384	12	10941164	A	G	0.0755913	0.11128	0.0107728	1.99e-32	106.698
PRR4	GCST90470338	rs2588341	12	10942419	A	G	0.879962	-0.136121	0.00864459	5.15e-73	247.938
PRR4	GCST90470338	rs11829768	12	10943269	T	C	0.549572	-0.130222	0.0056401	9.44e-155	533.062
PRR4	GCST90470338	rs2588343	12	10943332	C	T	0.735227	-0.119456	0.00643244	8.14e-101	344.863
PRR4	GCST90470338	rs1348514	12	10947853	T	C	0.727553	-0.342337	0.00589028	1.94694e-308	3377.68
PRR4	GCST90470338	rs143804727	12	10958896	G	T	0.0220233	-0.236176	0.0180031	3.08e-51	172.091
PRR4	GCST90470338	rs12369692	12	10975130	C	T	0.0845429	-0.237649	0.00947363	2.64e-182	629.247
PRR4	GCST90470338	rs10845217	12	10975336	C	T	0.327774	-0.201191	0.00565518	1.94694e-308	1265.63
PRR4	GCST90470338	rs61912244	12	10995368	T	C	0.0919939	0.274229	0.00924413	4.12e-254	879.987
PRR4	GCST90470338	rs953950	12	10998107	T	C	0.821319	-0.4428	0.0069085	1.94694e-308	4107.99
PRR4	GCST90470338	rs12310531	12	11000171	C	T	0.0509459	0.467626	0.011971	1.94694e-308	1525.86
PRR4	GCST90470338	rs2227296	12	11000934	G	A	0.253158	0.339631	0.00607947	1.94694e-308	3120.79
PRR4	GCST90470338	rs117083832	12	11006752	G	A	0.0162175	0.353768	0.0209771	1.78e-83	284.398
PRR4	GCST90470338	rs35804287	12	11091206	A	G	0.0183789	-0.215104	0.0196474	3.24e-36	119.859
PRR4	GCST90470338	rs11054083	12	11108281	C	A	0.0394794	-0.217807	0.0137398	5.63e-74	251.285
PRR4	GCST90470338	rs11054150	12	11156046	G	T	0.11272	0.244037	0.00852054	5.17e-237	820.274
PRR4	GCST90470338	rs35241999	12	11184504	G	A	0.0212601	-0.242138	0.0185565	1.03e-50	170.262
PRR4	GCST90470338	rs4101633	12	11220881	G	C	0.254582	-0.14036	0.00652244	1.07e-134	463.072
PRR4	GCST90470338	rs1839568	12	11224129	C	T	0.37073	-0.315608	0.00608461	1.94694e-308	2690.37
PRR4	GCST90470338	rs2597927	12	11285288	C	A	0.525652	0.139741	0.00530598	9.85e-201	693.584
PRRT3	GCST90470340	rs159157	3	9778315	T	C	0.901234	-0.0492587	0.00966723	3.69e-08	25.9623
PRRT3	GCST90470340	rs115560865	3	9931029	T	C	0.0369723	-0.122801	0.0154141	7.46e-18	63.4674
PRRT3	GCST90470340	rs115419420	3	9970121	T	C	0.0405068	0.0869352	0.0148645	2.63e-10	34.2036
PRRT3	GCST90470340	rs148575246	3	9974543	C	G	0.0143157	-0.124346	0.0242176	2.9e-08	26.3624
PRRT3	GCST90470340	rs2270894	3	9975386	G	C	0.202128	0.087571	0.00745986	7.33e-37	137.797
PRRT3	GCST90470340	rs279552	3	9976159	G	A	0.988449	0.150423	0.0270559	1.89e-09	30.9091
PRRT3	GCST90470340	rs3894571	3	9977244	C	T	0.471623	-0.0531143	0.00608988	4.37e-21	76.0655
PRRT3	GCST90470340	rs138666607	3	9983196	C	T	0.0659624	0.13153	0.011859	4.35e-33	123.009
PRRT3	GCST90470340	rs781868	3	10022920	T	C	0.963708	-0.0853289	0.0162619	1.43e-08	27.5316
PRRT3	GCST90470340	rs62245493	3	10044709	A	G	0.0599656	-0.0813999	0.0121983	5.6e-13	44.528
PRRT3	GCST90470340	rs2272118	3	10049287	C	T	0.248215	-0.161662	0.00667147	4.39e-151	587.158
PRRT3	GCST90470340	rs73017232	3	10059664	C	T	0.105655	-0.153418	0.00940072	1.39e-69	266.325
PRRT3	GCST90470340	rs2687893	3	10088914	T	C	0.0385936	-0.130944	0.0151765	1.14e-20	74.4408
PRRT3	GCST90470340	rs3172417	3	10142949	T	C	0.416735	0.0720643	0.00584557	1.78e-40	151.973
PRRT3	GCST90470340	rs78638844	3	10158973	C	A	0.0472533	-0.14767	0.0136047	9.23e-32	117.811
PRRT3	GCST90470340	rs3864019	3	10179646	G	A	0.0274374	-0.112053	0.0176678	7.27e-12	40.2219
PRRT3	GCST90470340	rs3844279	3	10212180	C	T	0.144074	-0.0492954	0.00822592	9.5e-11	35.9108
PRRT3	GCST90470340	rs2619508	3	10215950	G	T	0.567724	0.0359527	0.00587416	3.77e-11	37.4587
PRSS22	GCST90470341	rs4786326	16	2877632	C	T	0.69598	0.0353727	0.00665358	2.2e-08	28.2623
PRSS22	GCST90470341	rs17854132	16	2891212	A	G	0.298404	0.0457779	0.00691287	3.17e-12	43.8508
PRSS22	GCST90470341	rs11076866	16	2898356	G	A	0.621912	0.0443045	0.00623828	7.72e-14	50.4368
PRSS22	GCST90470341	rs732532	16	2906934	A	G	0.290051	-0.174862	0.0066786	3.58e-167	685.492
PRSS22	GCST90470341	rs8046218	16	2908703	T	C	0.324148	0.213385	0.00649611	6.28e-262	1078.95
PRSS22	GCST90470341	rs11862984	16	2919929	A	G	0.273837	0.138877	0.00685851	8.69e-101	410
PRSS22	GCST90470341	rs8054693	16	2924059	C	T	0.299354	-0.0952804	0.00664156	1.63e-51	205.802
PRSS22	GCST90470341	rs79760025	16	2944486	C	G	0.10982	0.169993	0.00967802	2.6e-76	308.511
PRSS22	GCST90470341	rs11643347	16	2976555	G	C	0.0698735	0.0940879	0.0120882	2.56e-16	60.5792
PRSS22	GCST90470341	rs4785919	16	2977262	G	A	0.620292	0.068313	0.00633097	6.84e-30	116.425
PRSS22	GCST90470341	rs7203202	16	2996616	C	G	0.0765079	-0.0765758	0.0114741	2.15e-12	44.5379
PRSS22	GCST90470341	rs757277	16	3001035	A	G	0.351163	0.0595436	0.00639761	1.17e-22	86.6198
PRSS22	GCST90470341	rs111506442	16	3016805	A	T	0.0970834	0.074443	0.0104521	6.56e-14	50.7252
PRSS22	GCST90470341	rs4786365	16	3021116	C	T	0.744123	0.0483444	0.00698719	3.28e-13	47.8706
PRSS22	GCST90470341	rs10508	16	3073240	T	G	0.235794	-0.0385014	0.00711439	1.23e-08	29.2859
PRSS22	GCST90470341	rs2526275	16	3084109	A	G	0.370483	0.0331939	0.00626429	2.44e-08	28.0773
PRSS22	GCST90470341	rs12598558	16	3111164	G	T	0.192744	0.0585171	0.00786386	4.8e-15	55.3702
PRSS22	GCST90470341	rs72772529	16	3116598	T	C	0.0724333	0.0705683	0.012899	8.5e-09	29.9289
PRSS27	GCST90470342	rs3810794	16	2512523	A	G	0.300105	0.037363	0.00549521	3.29e-15	46.2272
PRSS27	GCST90470342	rs35693349	16	2522715	T	C	0.0212294	0.109416	0.0178991	1.4e-12	37.3665
PRSS27	GCST90470342	rs1005273	16	2645965	A	G	0.439344	-0.0361587	0.00492187	1.69e-17	53.9694
PRSS27	GCST90470342	rs147975625	16	2649722	A	G	0.107675	-0.0938867	0.00851153	2.04e-37	121.668
PRSS27	GCST90470342	rs113078617	16	2723374	G	C	0.311644	-0.085074	0.00552425	3.07e-71	237.153
PRSS27	GCST90470342	rs11642384	16	2743418	T	G	0.133318	-0.0757592	0.0072631	1.23e-33	108.795
PRSS27	GCST90470342	rs13337854	16	2752688	A	G	0.179813	0.100127	0.00657518	1.07e-69	231.883
PRSS27	GCST90470342	rs3112675	16	2788281	A	G	0.709479	0.0398927	0.00545077	2.22e-17	53.5616
PRSS27	GCST90470342	rs12918081	16	2803145	T	C	0.0862091	0.215963	0.00865972	1.17e-183	621.918
PRSS27	GCST90470342	rs2240143	16	2811306	G	A	0.2018	-0.0409779	0.00607805	5.58e-15	45.4519
PRSS27	GCST90470342	rs8017	16	2821573	T	C	0.524097	-0.0411302	0.00486287	1.11e-22	71.535
PRSS27	GCST90470342	rs1058855	16	2821763	G	C	0.360519	-0.0369475	0.00507531	3.27e-17	52.9941
PRSS27	GCST90470342	rs2285877	16	2822174	A	G	0.230019	0.0672354	0.00583981	1.31e-40	132.55
PRSS27	GCST90470342	rs71386691	16	2867450	C	G	0.502923	-0.0399729	0.00510084	1.07e-19	61.4087
PRSS27	GCST90470342	rs3810801	16	2892370	A	C	0.330157	0.0294054	0.00517818	4.68e-11	32.2465
PRSS27	GCST90470342	rs11862984	16	2919929	A	G	0.273837	0.0442364	0.00551873	1.56e-20	64.2485
PRSS27	GCST90470342	rs2285824	16	2946433	T	C	0.0787269	0.054533	0.00922335	7.29e-12	34.9561
PRSS27	GCST90470342	rs757165	16	2963317	A	G	0.594495	0.0277825	0.00496465	8.87e-11	31.3147
PRSS27	GCST90470342	rs4785919	16	2977262	G	A	0.620292	0.0252691	0.00509425	9.01e-09	24.6037
PRSS53	GCST90470344	rs11864054	16	30846134	A	G	0.615997	0.329149	0.00499414	1.94694e-308	4343.56
PRSS53	GCST90470344	rs4889614	16	30862135	A	G	0.732357	-0.315244	0.0054775	1.94694e-308	3312.15
PRSS53	GCST90470344	rs118176746	16	30877351	T	C	0.0884056	0.324166	0.00879128	1.94694e-308	1359.61
PRSS53	GCST90470344	rs11647243	16	30965308	A	G	0.113541	0.35412	0.00763121	1.94694e-308	2153.26
PRSS53	GCST90470344	rs17855121	16	31004169	C	T	0.29902	0.245436	0.00562359	1.94694e-308	1904.72
PRSS53	GCST90470344	rs12445568	16	31004812	C	T	0.372479	0.510326	0.00500449	1.94694e-308	10398.2
PRSS53	GCST90470344	rs9927295	16	31077409	G	A	0.756379	0.119498	0.00559063	1.73e-141	456.858
PRSS53	GCST90470344	rs78522165	16	31090094	A	G	0.076563	0.36065	0.00904838	1.94694e-308	1588.59
PRSS53	GCST90470344	rs75586809	16	31090269	T	C	0.0190491	-0.296334	0.0176878	1.12e-87	280.671
PRSS53	GCST90470344	rs11150606	16	31099011	C	T	0.0169861	0.48717	0.0186672	6.47e-210	681.062
PRSS53	GCST90470344	rs117442264	16	31152818	T	C	0.0162007	-0.0917446	0.0190656	1.19e-08	23.1548
PRSS53	GCST90470344	rs17708638	16	31171174	T	C	0.333923	0.306886	0.00519577	1.94694e-308	3488.48
PRSS53	GCST90470344	rs3764326	16	31190538	G	A	0.0189149	0.144728	0.0178144	6.25e-22	66.0001
PRSS53	GCST90470344	rs12926702	16	31240971	T	C	0.0156561	-0.302347	0.0194396	7.99e-76	241.891
PRSS53	GCST90470344	rs11639689	16	31257918	C	T	0.0349259	0.238374	0.0132469	7.46e-101	323.797
PRSS53	GCST90470344	rs1143679	16	31276811	A	G	0.102488	-0.161258	0.00808985	2.61e-123	397.322
PRSS53	GCST90470344	rs72785590	16	31281170	A	G	0.0500931	0.207649	0.011866	1.75e-95	306.221
PRSS53	GCST90470344	rs9925985	16	31305593	C	A	0.27086	-0.056164	0.00542583	1.42e-34	107.143
PRSS53	GCST90470344	rs11645653	16	31312855	C	T	0.232653	-0.195039	0.00569807	1.94694e-308	1171.57
PRSS53	GCST90470344	rs4889645	16	31323652	A	G	0.117321	-0.228713	0.00764396	2.99e-275	895.214
PRSS53	GCST90470344	rs41321249	16	31341424	A	C	0.013216	0.231438	0.0211653	2.2e-38	119.565
PRSS8	GCST90470345	rs11642733	16	30969061	A	G	0.113495	-0.067812	0.00830277	1.34e-19	66.7035
PRSS8	GCST90470345	rs78522165	16	31090094	A	G	0.076563	0.0978794	0.00984211	2.78e-28	98.8981
PRSS8	GCST90470345	rs1060506	16	31133449	T	C	0.285281	0.0938413	0.00583009	2.88e-71	259.072
PRSS8	GCST90470345	rs11645814	16	31147262	A	G	0.355993	-0.0580032	0.00547323	6.85e-32	112.305
PRSS8	GCST90470345	rs62051471	16	31309805	T	C	0.178762	-0.0536472	0.00686629	4.53e-18	61.0424
PRSS8	GCST90470345	rs7199585	16	31395578	C	T	0.364429	-0.0308791	0.0054707	3.86e-10	31.8586
PRTFDC1	GCST90470346	rs10828709	10	25142648	T	G	0.420682	-0.0794911	0.00626478	1.42e-39	160.993
PRTFDC1	GCST90470346	rs72780349	10	25163564	C	T	0.17273	-0.0556003	0.00817662	1.73e-12	46.2369
PRTFDC1	GCST90470346	rs1932422	10	25164979	T	C	0.838853	-0.0589835	0.00842202	3.71e-13	49.0467
PRTFDC1	GCST90470346	rs564806311	10	25172404	G	A	0.137857	0.0635432	0.00948173	3.59e-12	44.9102
PRTFDC1	GCST90470346	rs7916535	10	25177744	T	C	0.453377	-0.0504189	0.00620012	3.27e-17	66.1255
PRTFDC1	GCST90470346	rs274296	10	25236223	T	C	0.199728	-0.0575404	0.0077195	1.05e-14	55.5583
PRTFDC1	GCST90470346	rs143356584	10	25241502	T	C	0.0133836	-0.777468	0.0269407	6.09e-197	832.776
PRTFDC1	GCST90470346	rs16925405	10	25419620	C	T	0.224537	-0.0511457	0.00743713	9.71e-13	47.2922
PRTG	GCST90470347	rs17819090	15	55654412	C	A	0.0403995	-0.212537	0.0146411	1.38e-53	210.719
PRTG	GCST90470347	rs4380011	15	55669555	G	A	0.338504	0.0357011	0.00610051	5.21e-10	34.2462
PRTG	GCST90470347	rs12324434	15	55714435	C	T	0.393736	0.0439277	0.00594789	4.49e-15	54.5421
PRTG	GCST90470347	rs692062	15	55772772	C	T	0.0916185	0.0670524	0.010016	1.19e-12	44.8146
PRTG	GCST90470347	rs17819126	15	55789910	T	C	0.0698293	-0.149152	0.0112461	5.06e-45	175.888
PRTG	GCST90470347	rs3743204	15	55790310	T	G	0.210607	-0.0575503	0.00706881	5.47e-18	66.2804
PRTG	GCST90470347	rs12595301	15	55806634	G	T	0.0638325	-0.0764761	0.0118498	7.31e-12	41.6493
PRTG	GCST90470347	rs4447360	15	55822357	C	A	0.484971	-0.0379424	0.0057619	2.73e-12	43.361
PRTG	GCST90470347	rs78162986	15	55824573	C	T	0.058258	0.143264	0.0127292	6.63e-33	126.664
PRTG	GCST90470347	rs62020015	15	55825104	G	T	0.536894	-0.0730895	0.00577199	3.38e-41	160.34
PRTG	GCST90470347	rs12438201	15	55827476	T	C	0.622982	0.104667	0.00611014	6.71e-74	293.427
PRTG	GCST90470347	rs56244642	15	55828991	T	C	0.0494397	0.13634	0.0132555	9.31e-28	105.788
PRTG	GCST90470347	rs1371055	15	55834349	C	T	0.0280202	-0.110374	0.0174744	2.01e-11	39.8941
PRTG	GCST90470347	rs9744862	15	55846849	G	A	0.324792	-0.140338	0.00615019	1.23e-129	520.661
PRTG	GCST90470347	rs4774791	15	55866065	A	G	0.901306	0.0871055	0.00966294	1.07e-21	81.2559
PRTG	GCST90470347	rs2099662	15	55875555	T	C	0.484677	0.185786	0.0058952	2.06e-245	993.14
PRTG	GCST90470347	rs76453161	15	55879712	C	T	0.0394806	-0.22389	0.0148198	6.89e-58	228.226
PRTG	GCST90470347	rs1992236	15	55881111	G	A	0.883297	0.0956278	0.0089799	1.24e-29	113.398
PRTG	GCST90470347	rs7181496	15	55886968	G	A	0.224255	-0.248288	0.00692246	1.94694e-308	1286.39
PRTG	GCST90470347	rs9920546	15	55946732	T	C	0.63582	0.305908	0.00599013	1.94694e-308	2607.9
PRTG	GCST90470347	rs72750515	15	55991077	A	G	0.0947326	0.109382	0.0104461	1.04e-28	109.639
PRTG	GCST90470347	rs12594642	15	55994358	C	T	0.178392	-0.221908	0.00751047	5.69e-216	872.958
PRTG	GCST90470347	rs7164194	15	56001957	C	T	0.979984	0.207784	0.0205464	6.89e-27	102.267
PRTG	GCST90470347	rs77118243	15	56032872	A	G	0.0624399	-0.370659	0.0121728	3.01e-229	927.15
PRTG	GCST90470347	rs6493815	15	56043849	G	A	0.970785	0.389233	0.017068	1.74e-129	520.037
PRTG	GCST90470347	rs4774225	15	56056360	T	C	0.405777	-0.168952	0.00585107	2.29e-206	833.755
PRTG	GCST90470347	rs8037962	15	56065573	G	A	0.377728	-0.115547	0.00597312	1.02e-93	374.194
PRTG	GCST90470347	rs4412918	15	56071128	C	T	0.200241	0.108437	0.00719027	1.08e-57	227.429
PRTG	GCST90470347	rs10851592	15	56071633	C	A	0.876224	0.0466898	0.00879328	1.73e-08	28.1919
PRTG	GCST90470347	rs58965376	15	56075094	C	A	0.122571	0.0587958	0.00906169	5.65e-12	42.0974
PRTG	GCST90470347	rs8025685	15	56076387	G	A	0.943286	0.163616	0.0126948	1.29e-42	166.104
PRTG	GCST90470347	rs117225912	15	56077632	T	G	0.05215	0.357573	0.013425	6.8e-176	709.39
PRTG	GCST90470347	rs4288941	15	56078440	G	A	0.958205	0.170062	0.0143305	2.16e-36	140.823
PRTG	GCST90470347	rs11858505	15	56080034	A	G	0.125035	0.113249	0.00881237	2.22e-42	165.145
PRTG	GCST90470347	rs4238319	15	56084058	C	T	0.722843	0.125228	0.00637858	1.79e-96	385.422
PRTG	GCST90470347	rs4283169	15	56086754	C	T	0.416452	0.0969073	0.00579139	1.34e-70	279.982
PRTG	GCST90470347	rs933999	15	56088709	T	C	0.294672	0.053745	0.00646016	1.03e-18	69.2105
PRTG	GCST90470347	rs8034917	15	56117756	A	C	0.276606	-0.0547335	0.00645603	2.25e-19	71.8716
PRTG	GCST90470347	rs12439559	15	56118175	C	A	0.0448843	-0.145519	0.0139237	1.32e-28	109.222
PRTG	GCST90470347	rs12898589	15	56127733	A	G	0.456686	0.0847275	0.00579124	2.11e-54	214.036
PRTG	GCST90470347	rs6493827	15	56249288	T	C	0.730032	0.0615511	0.00647438	5.95e-24	90.3769
PRTG	GCST90470347	rs201805609	15	56255333	T	A	0.162698	-0.0601514	0.00817554	5.68e-15	54.1303
PRTG	GCST90470347	rs72734376	15	56263445	T	C	0.173433	0.16406	0.00765158	1.08e-114	459.711
PRTG	GCST90470347	rs12913147	15	56275348	C	T	0.0372186	-0.152772	0.0152192	1.62e-26	100.759
PRTG	GCST90470347	rs12438057	15	56276688	T	C	0.475945	-0.0345597	0.00575787	1.87e-10	36.0245
PRTN3	GCST90470348	rs17684039	19	741758	A	G	0.109362	-0.080053	0.00936331	3.46e-20	73.0935
PRTN3	GCST90470348	rs2384776	19	746206	T	C	0.256782	0.0428115	0.00676158	9.36e-12	40.0872
PRTN3	GCST90470348	rs8101486	19	754034	C	T	0.144296	0.0720055	0.00839628	2.66e-20	73.5427
PRTN3	GCST90470348	rs2285696	19	763952	T	C	0.0279715	0.0919401	0.0177297	2.37e-08	26.8897
PRTN3	GCST90470348	rs4536588	19	773437	T	C	0.432081	0.0339035	0.00620875	4.14e-09	29.8169
PRTN3	GCST90470348	rs8104701	19	784824	A	G	0.334225	-0.0779038	0.00621934	1.93e-41	156.896
PRTN3	GCST90470348	rs666592	19	789863	T	C	0.57488	0.0550379	0.00596326	2.91e-23	85.1801
PRTN3	GCST90470348	rs351967	19	789890	C	T	0.200673	0.0678753	0.0073094	1.58e-23	86.2268
PRTN3	GCST90470348	rs3180287	19	804396	T	C	0.138023	-0.0557391	0.00846221	1.33e-12	43.3845
PRTN3	GCST90470348	rs62132266	19	822788	G	A	0.0681044	0.25255	0.0119044	1.93e-115	450.05
PRTN3	GCST90470348	rs4807059	19	824168	A	G	0.142505	0.123463	0.00839462	1.85e-56	216.298
PRTN3	GCST90470348	rs595844	19	830854	C	T	0.521243	0.0830148	0.00592974	2.52e-51	195.984
PRTN3	GCST90470348	rs79295406	19	835564	G	A	0.0514823	-0.135218	0.0133091	7.66e-28	103.217
PRTN3	GCST90470348	rs12052108	19	839158	C	T	0.773966	0.417852	0.00695231	1.94694e-308	3612.17
PRTN3	GCST90470348	rs3729642	19	839562	G	A	0.306097	0.305339	0.00647545	1.94694e-308	2223.34
PRTN3	GCST90470348	rs73492527	19	839763	G	A	0.210966	-0.167411	0.00733708	3.16e-133	520.599
PRTN3	GCST90470348	rs2074639	19	840984	T	C	0.22683	0.235233	0.0069818	4.83e-288	1135.12
PRTN3	GCST90470348	rs631822	19	846548	T	C	0.363829	0.0857707	0.00636043	9.5e-48	181.839
PRTN3	GCST90470348	rs17216550	19	850486	A	G	0.0581815	-0.182277	0.0133591	7.66e-49	186.163
PRTN3	GCST90470348	rs3761007	19	850574	A	G	0.0794086	0.0866025	0.0117611	2.25e-15	54.2187
PRTN3	GCST90470348	rs10469327	19	858376	T	C	0.939282	0.0738432	0.0122474	8.55e-11	36.3509
PRTN3	GCST90470348	rs71335276	19	859368	T	G	0.227546	-0.103527	0.00727201	5.17e-53	202.665
PRTN3	GCST90470348	rs34945068	19	865170	C	G	0.0844908	0.145182	0.011189	2.44e-44	168.356
PRTN3	GCST90470348	rs34828577	19	867872	A	G	0.325793	-0.113507	0.0062281	1.06e-85	332.136
PRTN3	GCST90470348	rs72984029	19	871033	A	G	0.13112	0.0906781	0.00881644	1.72e-28	105.779
PRTN3	GCST90470348	rs1060442	19	885818	G	A	0.6306	-0.0658058	0.00603685	8.47e-32	118.82
PRTN3	GCST90470348	rs59181776	19	893271	G	A	0.0848047	-0.103321	0.0104729	2.4e-26	97.3253
PRTN3	GCST90470348	rs2965285	19	896506	G	A	0.103571	-0.158618	0.009563	2.61e-71	275.105
PRTN3	GCST90470348	rs2965284	19	899444	T	C	0.193902	-0.0452581	0.0076224	1.64e-10	35.2526
PRTN3	GCST90470348	rs1471815	19	902247	T	C	0.321553	0.0329317	0.00634574	2.32e-08	26.9305
PRTN3	GCST90470348	rs2046476	19	903241	C	A	0.390624	-0.034059	0.00609133	1.75e-09	31.2623
PRTN3	GCST90470348	rs62132343	19	930911	C	T	0.108343	-0.0535158	0.00952753	1.48e-09	31.549
PRTN3	GCST90470348	rs28587615	19	933655	G	A	0.402152	-0.0706674	0.00617912	7.86e-35	130.788
PRTN3	GCST90470348	rs2238574	19	945089	A	C	0.174223	-0.0566322	0.00769141	2.26e-15	54.2122
PRTN3	GCST90470348	rs4807307	19	957244	A	G	0.313611	0.0401128	0.00665812	8.84e-11	36.2948
PRTN3	GCST90470348	rs4807387	19	997821	C	T	0.834881	0.0669066	0.00794003	1.18e-19	71.0028
PRTN3	GCST90470348	rs2240157	19	1004740	C	T	0.705839	0.034142	0.00644593	1.18e-08	28.0536
PRTN3	GCST90470348	rs4147932	19	1064485	T	C	0.731224	0.0353764	0.00657821	7.07e-09	28.9197
PRTN3	GCST90470348	rs12981369	19	1066928	T	G	0.354732	0.041416	0.00615069	4.21e-13	45.3389
PSAP	GCST90470351	rs10999942	10	73427292	A	G	0.018796	-0.137225	0.0214367	4.46e-12	40.9763
PSAP	GCST90470351	rs2441788	10	73430529	T	C	0.495248	-0.0313766	0.00584619	6.5e-09	28.8036
PSAP	GCST90470351	rs1228652	10	73440941	T	C	0.277602	-0.0523493	0.00668769	2.58e-17	61.2705
PSAP	GCST90470351	rs748113	10	73508791	C	T	0.434778	0.0440792	0.00584932	3.69e-16	56.7856
PSAP	GCST90470351	rs57625458	10	73514076	T	G	0.0601953	-0.138789	0.0127209	4.04e-32	119.029
PSAP	GCST90470351	rs41305045	10	73520511	A	G	0.248046	-0.0759768	0.00683113	2.59e-33	123.697
PSAP	GCST90470351	rs4747187	10	73529341	C	A	0.574113	-0.0895596	0.00587547	4.95e-61	232.338
PSAP	GCST90470351	rs10762477	10	73531069	G	A	0.146807	0.084949	0.00821381	4.95e-29	106.957
PSAP	GCST90470351	rs7917781	10	73537388	C	T	0.468194	0.11366	0.00584225	3.07e-98	378.475
PSAP	GCST90470351	rs17712523	10	73537614	A	G	0.209917	-0.109974	0.00712537	1.58e-62	238.203
PSAP	GCST90470351	rs9415044	10	73539586	T	G	0.53397	-0.162276	0.00582567	2.7e-199	775.888
PSAP	GCST90470351	rs762573	10	73578152	A	T	0.0926305	0.132409	0.0100027	1.81e-46	175.218
PSAP	GCST90470351	rs4747204	10	73598889	G	A	0.788746	-0.0480708	0.00710211	2.5e-13	45.811
PSAP	GCST90470351	rs10762483	10	73600155	A	G	0.185437	0.175586	0.00746123	7.84e-143	553.784
PSAP	GCST90470351	rs111627835	10	73635299	C	T	0.520089	-0.0635796	0.00588828	1.7e-31	116.584
PSAP	GCST90470351	rs4237333	10	73637226	T	C	0.132043	-0.10135	0.00860242	3.58e-37	138.799
PSAP	GCST90470351	rs57681041	10	73643962	T	C	0.219926	-0.196309	0.0069891	1.33e-202	788.895
PSAP	GCST90470351	rs1009987	10	73667348	C	T	0.598378	0.120632	0.00592305	1.78e-107	414.778
PSAP	GCST90470351	rs10823877	10	73672711	T	C	0.225804	0.148031	0.00695651	3.78e-117	452.798
PSAP	GCST90470351	rs7088069	10	73673283	G	A	0.0866239	0.0641666	0.010328	1.84e-11	38.5982
PSAP	GCST90470351	rs72804061	10	73686196	G	A	0.015977	0.145031	0.0235021	2.51e-11	38.0794
PSAP	GCST90470351	rs11000090	10	73686875	T	C	0.116721	0.0690827	0.00905391	1.58e-16	58.2167
PSAP	GCST90470351	rs7089653	10	73690931	A	G	0.633574	-0.0590043	0.0060325	3.85e-26	95.6654
PSAP	GCST90470351	rs117386349	10	73700044	A	G	0.0289347	-0.119535	0.0174772	1.41e-13	46.7765
PSAP	GCST90470351	rs4319439	10	73706254	T	C	0.640121	0.0994028	0.00606546	2.92e-70	268.566
PSAP	GCST90470351	rs11000108	10	73708100	C	T	0.151806	0.0905412	0.0079828	1.41e-34	128.636
PSAP	GCST90470351	rs4148912	10	73729498	T	C	0.711729	-0.0589194	0.0063975	2.32e-23	84.8161
PSAP	GCST90470351	rs4148914	10	73729806	A	G	0.25413	-0.102852	0.00691737	3.69e-58	221.068
PSAP	GCST90470351	rs80210009	10	73768635	A	G	0.0271587	0.181759	0.0182707	5.51e-27	98.961
PSAP	GCST90470351	rs12268174	10	73788693	G	T	0.501456	0.0496739	0.00580885	2.32e-20	73.1237
PSAP	GCST90470351	rs1668156	10	73858549	C	T	0.414662	0.0383602	0.00590003	2.06e-12	42.2702
PSAPL1	GCST90470350	rs59366456	4	7363034	T	C	0.111973	0.0575372	0.00922275	1.06e-11	38.9187
PSAPL1	GCST90470350	rs76984738	4	7371801	G	C	0.0688491	-0.0863846	0.0108957	5.68e-18	62.8553
PSAPL1	GCST90470350	rs4632657	4	7373051	A	T	0.159587	0.0721288	0.00753812	1.89e-25	91.553
PSAPL1	GCST90470350	rs4044945	4	7374433	T	C	0.604514	0.0463379	0.00561328	2.37e-19	68.143
PSAPL1	GCST90470350	rs12647103	4	7380720	C	T	0.0545712	0.103962	0.0121479	1.11e-20	73.2362
PSAPL1	GCST90470350	rs62280086	4	7384207	A	G	0.214752	0.0743587	0.00674986	3.4e-33	121.354
PSAPL1	GCST90470350	rs3905841	4	7385933	T	G	0.938427	0.0759807	0.0114936	5.88e-13	43.6998
PSAPL1	GCST90470350	rs11728442	4	7387766	A	C	0.62788	0.0743508	0.00572983	2.18e-45	168.372
PSAPL1	GCST90470350	rs7673490	4	7394333	G	A	0.987141	0.146517	0.0249111	1.47e-10	34.5918
PSAPL1	GCST90470350	rs6827958	4	7400117	C	T	0.190825	-0.0366291	0.00700357	1.21e-08	27.3524
PSAPL1	GCST90470350	rs6830500	4	7401468	G	A	0.597365	0.0575184	0.00559784	4.27e-29	105.573
PSAPL1	GCST90470350	rs13126413	4	7403363	A	G	0.187751	0.113876	0.00707763	8.22e-69	258.863
PSAPL1	GCST90470350	rs7663146	4	7414192	A	G	0.171212	-0.0467423	0.00729664	2.95e-12	41.0351
PSAPL1	GCST90470350	rs16840265	4	7418017	G	A	0.199361	-0.0482933	0.00689574	2.33e-14	49.0449
PSAPL1	GCST90470350	rs73210498	4	7418804	A	C	0.0388707	0.289846	0.0143766	5.85e-107	406.447
PSAPL1	GCST90470350	rs13105690	4	7420184	C	T	0.732843	0.0351697	0.00623529	7.95e-10	31.8131
PSAPL1	GCST90470350	rs7682286	4	7420575	G	A	0.56222	-0.0792203	0.00553606	8.21e-55	204.764
PSAPL1	GCST90470350	rs7663695	4	7421007	T	C	0.12195	0.121553	0.00842969	1.25e-55	207.917
PSAPL1	GCST90470350	rs138622305	4	7423649	G	T	0.0541149	-0.0826272	0.0130998	6.29e-12	39.7834
PSAPL1	GCST90470350	rs7693497	4	7423851	A	G	0.104587	-0.0487987	0.00934576	1.27e-08	27.2627
PSAPL1	GCST90470350	rs74491793	4	7424508	C	T	0.23021	-0.325042	0.00669252	1.94694e-308	2358.75
PSAPL1	GCST90470350	rs11729102	4	7425385	G	A	0.633442	-0.144099	0.00584559	6.41e-159	607.641
PSAPL1	GCST90470350	rs28380507	4	7426378	T	C	0.253395	0.150476	0.00642552	1.26e-143	548.403
PSAPL1	GCST90470350	rs11732486	4	7428034	G	A	0.324576	-0.200673	0.00626429	6.15e-267	1026.16
PSAPL1	GCST90470350	rs13125782	4	7428266	C	T	0.780655	-0.384201	0.00680055	1.94694e-308	3191.62
PSAPL1	GCST90470350	rs13128092	4	7429513	G	A	0.543441	0.295699	0.00556203	1.94694e-308	2826.28
PSAPL1	GCST90470350	rs10021616	4	7431665	A	C	0.654044	0.0546455	0.00578913	8.21e-25	89.0972
PSAPL1	GCST90470350	rs61738677	4	7435486	T	G	0.127804	-0.438362	0.00823532	1.94694e-308	2833.26
PSAPL1	GCST90470350	rs9998248	4	7437364	A	G	0.027205	0.231178	0.0169599	6.71e-50	185.793
PSAPL1	GCST90470350	rs13117409	4	7440206	G	A	0.285443	-0.150791	0.00610741	2.05e-159	609.564
PSAPL1	GCST90470350	rs4425375	4	7441852	G	T	0.198628	0.0638831	0.00689657	5.92e-24	85.8
PSAPL1	GCST90470350	rs4356913	4	7445048	C	A	0.667197	-0.331958	0.005887	1.94694e-308	3179.51
PSAPL1	GCST90470350	rs73086378	4	7449095	T	C	0.322728	0.0732911	0.00594846	4.3e-41	151.801
PSAPL1	GCST90470350	rs56314116	4	7449880	A	G	0.151845	0.052255	0.00784035	3.81e-13	44.4188
PSAPL1	GCST90470350	rs12502708	4	7451187	T	C	0.477333	0.0779901	0.00567822	1.23e-50	188.641
PSAPL1	GCST90470350	rs7694518	4	7459344	A	G	0.798251	-0.0484113	0.00696149	3.53e-14	48.3583
PSAPL1	GCST90470350	rs115196611	4	7460724	T	G	0.0545945	-0.250616	0.0124067	2.29e-107	408.024
PSAPL1	GCST90470350	rs36076856	4	7470332	C	T	0.400999	0.148433	0.0056428	1.13e-180	691.917
PSAPL1	GCST90470350	rs6842366	4	7475114	T	C	0.519186	0.124036	0.00551874	1.9e-132	505.124
PSAPL1	GCST90470350	rs12330969	4	7489697	A	G	0.06969	0.0622579	0.0108433	3.94e-10	32.9647
PSAPL1	GCST90470350	rs10937830	4	7495975	T	C	0.982145	0.14002	0.0207643	2.02e-13	45.4701
PSAPL1	GCST90470350	rs11731369	4	7524448	T	G	0.631659	-0.0346453	0.00592795	1.91e-10	34.1556
PSAPL1	GCST90470350	rs10937832	4	7525391	G	A	0.562986	-0.0395502	0.00558263	1.17e-14	50.1882
PSAPL1	GCST90470350	rs73082865	4	7527537	T	C	0.150587	0.0636551	0.007825	7.73e-19	66.1728
PSAPL1	GCST90470350	rs7694823	4	7533041	C	A	0.888976	-0.0517164	0.00881933	1.66e-10	34.3848
PSAPL1	GCST90470350	rs17761804	4	7536777	T	C	0.0361504	0.233651	0.0147393	7.51e-67	251.284
PSAPL1	GCST90470350	rs10028107	4	7544610	T	C	0.076864	0.101026	0.010406	3.75e-26	94.2495
PSAPL1	GCST90470350	rs73084721	4	7559247	C	A	0.0531877	0.0636514	0.0123346	1.88e-08	26.6288
PSAPL1	GCST90470350	rs11942379	4	7572718	T	C	0.320111	0.0338404	0.00592694	4.93e-10	32.5981
PSAPL1	GCST90470350	rs55935147	4	7573131	A	G	0.218277	-0.038897	0.00672076	2.86e-10	33.4948
PSAPL1	GCST90470350	rs76664773	4	7586737	A	G	0.0156654	0.218708	0.0222688	1e-26	96.4537
PSAPL1	GCST90470350	rs7698002	4	7595192	T	C	0.121415	-0.0425056	0.00848273	4.76e-08	25.1074
PSAPL1	GCST90470350	rs17368278	4	7618771	G	A	0.0471753	0.109073	0.0133119	4.34e-19	67.1333
PSAPL1	GCST90470350	rs112177535	4	7642126	G	T	0.0611475	0.103616	0.011979	4.3e-21	74.8154
PSAPL1	GCST90470350	rs62290671	4	7652963	T	C	0.0208974	-0.0986875	0.0193564	2.77e-08	25.9929
PSCA	GCST90470352	rs9801760	8	143511806	C	T	0.860803	-0.0900165	0.00574502	8.33e-104	245.495
PSCA	GCST90470352	rs72689033	8	143517489	A	G	0.105372	0.0400814	0.0067549	2.54e-16	35.207
PSCA	GCST90470352	rs28753400	8	143521291	A	C	0.0873159	-0.037603	0.00710285	2.67e-13	28.026
PSCA	GCST90470352	rs55887230	8	143544308	T	C	0.123497	0.0935269	0.00616276	1.67e-97	230.306
PSCA	GCST90470352	rs6583634	8	143549588	T	C	0.183661	0.0253948	0.00517959	1.29e-11	24.0371
PSCA	GCST90470352	rs7815622	8	143554368	T	C	0.0502392	-0.0974274	0.00918328	1.36e-48	112.551
PSCA	GCST90470352	rs7462966	8	143569216	G	A	0.624164	-0.040634	0.0041006	1.28e-42	98.1898
PSCA	GCST90470352	rs72689044	8	143587002	A	G	0.108194	0.0898105	0.00687945	1.21e-72	170.423
PSCA	GCST90470352	rs12546526	8	143587121	C	T	0.860393	0.0283395	0.00575864	1.08e-11	24.2173
PSCA	GCST90470352	rs4977033	8	143593945	A	G	0.658533	-0.0375949	0.00443368	1.15e-31	71.8971
PSCA	GCST90470352	rs10109465	8	143607429	T	C	0.749084	-0.107792	0.00466227	1.22e-223	534.515
PSCA	GCST90470352	rs7838992	8	143609913	C	T	0.639491	0.0211305	0.00413287	1.67e-12	26.1396
PSCA	GCST90470352	rs7387853	8	143620570	G	A	0.5016	0.0411091	0.00406024	2.05e-44	102.507
PSCA	GCST90470352	rs9644555	8	143622255	C	T	0.158531	0.11121	0.00551333	1.01e-170	406.857
PSCA	GCST90470352	rs72689061	8	143633908	C	T	0.0524976	-0.104712	0.00913192	1.83e-56	131.477
PSCA	GCST90470352	rs72689069	8	143647614	T	C	0.0256571	0.209454	0.0125429	1.21e-117	278.847
PSCA	GCST90470352	rs13262940	8	143659309	A	G	0.302697	-0.0636958	0.00434397	3.78e-91	214.996
PSCA	GCST90470352	rs143807939	8	143662934	C	T	0.40049	-0.0177142	0.00436328	2.07e-08	16.4816
PSCA	GCST90470352	rs113140675	8	143683151	T	C	0.105655	0.0609755	0.00643979	4.62e-39	89.6497
PSCA	GCST90470352	rs7012709	8	143684245	A	G	0.425763	0.113464	0.00403279	1.94694e-308	791.565
PSCA	GCST90470352	rs12680428	8	143688003	A	G	0.139893	-0.122848	0.00574979	2.71e-191	456.472
PSCA	GCST90470352	rs114002942	8	143714120	A	C	0.0559357	0.0749071	0.00865807	6.78e-33	74.8489
PSCA	GCST90470352	rs62513330	8	143717303	T	C	0.036297	0.229079	0.0106113	2.97e-195	466.028
PSCA	GCST90470352	rs10105196	8	143719157	A	G	0.064879	-0.233308	0.00838124	1.94694e-308	774.863
PSCA	GCST90470352	rs7017680	8	143721935	T	C	0.154579	-0.210302	0.00552982	1.94694e-308	1446.26
PSCA	GCST90470352	rs9297973	8	143728375	C	T	0.792819	-0.0534897	0.00498172	9.94e-50	115.283
PSCA	GCST90470352	rs78969819	8	143750095	C	T	0.0388208	-0.205732	0.0102521	5.38e-169	402.683
PSCA	GCST90470352	rs2978974	8	143751864	A	G	0.374835	-0.0645968	0.00410098	6.91e-105	248.1
PSCA	GCST90470352	rs9297976	8	143752235	C	T	0.438186	-0.355676	0.00403373	1.94694e-308	7774.59
PSCA	GCST90470352	rs75914363	8	143753602	T	C	0.0715161	0.320715	0.00770988	1.94694e-308	1730.31
PSCA	GCST90470352	rs55783251	8	143758378	A	G	0.0783643	-0.216463	0.00738014	1.94694e-308	860.241
PSCA	GCST90470352	rs139153574	8	143760588	A	C	0.0387104	0.265658	0.0103664	2.81e-274	656.707
PSCA	GCST90470352	rs138377917	8	143763531	A	G	0.0443083	-0.216692	0.00967842	7.43e-210	501.255
PSCA	GCST90470352	rs12155758	8	143765885	A	G	0.250088	0.341085	0.00459453	1.94694e-308	5510.92
PSCA	GCST90470352	rs144818065	8	143811924	T	C	0.0325482	0.266489	0.0112447	7.06e-235	561.627
PSCA	GCST90470352	rs3736008	8	143816577	G	A	0.0730621	-0.201717	0.00767915	4.56e-288	689.987
PSCA	GCST90470352	rs11540544	8	143816828	A	G	0.0125078	-0.225569	0.0183374	1.05e-64	151.31
PSCA	GCST90470352	rs2289071	8	143851422	T	C	0.444266	-0.244812	0.00402577	1.94694e-308	3697.85
PSCA	GCST90470352	rs13362	8	143852964	G	C	0.264472	0.293145	0.00457885	1.94694e-308	4098.59
PSCA	GCST90470352	rs2304397	8	143857208	A	G	0.187867	0.13921	0.00547945	1.33e-269	645.429
PSCA	GCST90470352	rs79405599	8	143862251	C	T	0.0451874	0.272696	0.00960217	1.94694e-308	806.494
PSCA	GCST90470352	rs11988843	8	143871387	A	G	0.0492513	0.244757	0.00912831	4.75e-300	718.905
PSCA	GCST90470352	rs72690979	8	143871962	T	G	0.0614254	-0.0481732	0.00866261	1.61e-14	30.924
PSCA	GCST90470352	rs2017311	8	143906327	T	C	0.561007	-0.119719	0.00400012	1.94694e-308	895.701
PSCA	GCST90470352	rs2572890	8	143906358	A	C	0.0276441	-0.163371	0.0120993	1.4e-77	182.31
PSCA	GCST90470352	rs3764795	8	143922620	T	C	0.0467902	0.0977612	0.00944458	2.42e-46	107.139
PSCA	GCST90470352	rs11787475	8	143946223	G	T	0.136607	-0.0558167	0.00587124	2.3e-39	90.3755
PSCA	GCST90470352	rs12675701	8	143948846	G	T	0.433435	-0.0527477	0.00433973	3.23e-63	147.728
PSCA	GCST90470352	rs61752805	8	143954866	G	C	0.0852057	-0.0319073	0.00734854	2.03e-09	18.8521
PSCA	GCST90470352	rs7814020	8	143958941	G	A	0.574098	-0.0301385	0.00434771	1.05e-21	48.0513
PSCA	GCST90470352	rs4736360	8	143989177	C	T	0.0166732	0.101423	0.0155293	1.91e-19	42.6533
PSCA	GCST90470352	rs35490512	8	143994480	G	A	0.0817142	0.0447888	0.00767904	8.03e-16	34.0179
PSG1	GCST90470353	rs11881593	19	42986983	C	A	0.29107	-0.178203	0.00644469	7.83e-190	764.554
PSG1	GCST90470353	rs113339239	19	42995426	A	C	0.0507852	0.168174	0.013506	5.59e-40	155.04
PSG1	GCST90470353	rs4802138	19	43004398	C	T	0.751912	-0.247346	0.00685375	1.94694e-308	1302.37
PSG1	GCST90470353	rs34786088	19	43088136	A	C	0.0214248	0.259406	0.0202675	3.84e-42	163.81
PSG1	GCST90470353	rs45559135	19	43099560	T	C	0.0975763	-0.395586	0.00991489	1.94694e-308	1591.8
PSG1	GCST90470353	rs11881891	19	43188080	A	C	0.0858205	-0.234829	0.0103789	9.05e-128	511.894
PSG1	GCST90470353	rs73035220	19	43195770	A	G	0.0828359	0.142626	0.0105452	7.46e-47	182.923
PSG1	GCST90470353	rs147492478	19	43229573	C	T	0.015261	-0.228386	0.0248235	1.4e-22	84.6438
PSG1	GCST90470353	rs4030933	19	43237764	G	T	0.532553	-0.335366	0.00588804	1.94694e-308	3243.98
PSG1	GCST90470353	rs2189613	19	43285368	A	G	0.22012	-0.11756	0.00713028	9.55e-69	271.824
PSG1	GCST90470353	rs139745492	19	43292120	C	A	0.0145968	0.257865	0.0267136	1.08e-24	93.1757
PSG1	GCST90470353	rs151016421	19	43306763	C	T	0.0156144	-0.207937	0.0233118	2.54e-21	79.5597
PSG1	GCST90470353	rs2353131	19	43322299	T	C	0.155044	-0.330825	0.00798558	1.94694e-308	1716.19
PSG1	GCST90470353	rs11670237	19	43370213	T	C	0.0297133	-0.702469	0.0178792	1.94694e-308	1543.62
PSG1	GCST90470353	rs4536565	19	43378155	G	A	0.459055	-0.622047	0.00581816	1.94694e-308	11430.3
PSG1	GCST90470353	rs117786357	19	43381070	T	C	0.07016	0.166877	0.0119321	5.65e-50	195.586
PSG1	GCST90470353	rs10426405	19	43416836	C	T	0.863004	-0.381532	0.00858942	1.94694e-308	1972.95
PSG1	GCST90470353	rs28568298	19	43442441	A	G	0.145907	0.255236	0.00830672	6.52e-234	944.075
PSG1	GCST90470353	rs6509045	19	43456084	T	C	0.718468	-0.416567	0.00665196	1.94694e-308	3921.5
PSG1	GCST90470353	rs141046783	19	43463788	G	A	0.0592653	0.445804	0.0129619	1.55e-292	1182.87
PSG1	GCST90470353	rs71350632	19	43479892	T	G	0.215803	-0.261904	0.00691202	1.94694e-308	1435.67
PSG1	GCST90470353	rs117992837	19	43480854	A	G	0.028914	-0.513947	0.0170237	6.85e-226	911.4
PSG1	GCST90470353	rs113497743	19	43490409	A	G	0.116681	0.189305	0.00895408	8.21e-112	446.955
PSG1	GCST90470353	rs10414166	19	43519442	C	T	0.681506	-0.244436	0.00610893	1.94694e-308	1600.96
PSG1	GCST90470353	rs7251641	19	43559330	C	T	0.872333	-0.205044	0.00912483	4.67e-126	504.925
PSG1	GCST90470353	rs3746096	19	43575874	C	T	0.0983454	-0.0741686	0.00965041	3.13e-16	59.0651
PSG1	GCST90470353	rs10406921	19	43593863	G	C	0.301908	-0.0983574	0.00634368	5.22e-61	240.388
PSG1	GCST90470353	rs11083690	19	43603371	T	G	0.0258676	0.118003	0.0184227	9.92e-12	41.0262
PSG1	GCST90470353	rs8108497	19	43620051	A	G	0.118738	0.0662062	0.00901346	5.87e-15	53.9506
PSMD5	GCST90470358	rs12343516	9	123603469	C	A	0.581778	-0.0412979	0.00652749	1.8e-10	40.0263
PSMD9	GCST90470359	rs10840615	12	122203680	T	C	0.547913	-0.045758	0.00612255	1.32e-14	55.8537
PSMD9	GCST90470359	rs3893308	12	122208492	T	C	0.220762	0.0712521	0.00746484	7.62e-23	91.1037
PSMD9	GCST90470359	rs1064169	12	122215520	C	T	0.0872101	0.0881626	0.0108522	5.55e-17	65.996
PSMD9	GCST90470359	rs1168666	12	122243905	T	C	0.807744	-0.0626304	0.00771412	5.8e-17	65.9142
PSMD9	GCST90470359	rs2242260	12	122265163	G	A	0.552546	-0.0913635	0.00615088	6.39e-53	220.624
PSMD9	GCST90470359	rs10840624	12	122301299	G	A	0.38836	0.0843621	0.00625301	5.71e-44	182.011
PSMD9	GCST90470359	rs78258889	12	122324606	A	C	0.0465285	-0.146256	0.0143439	7.71e-26	103.962
PSMD9	GCST90470359	rs12578258	12	122369153	G	A	0.292447	-0.189931	0.00668509	1.52e-188	807.16
PSMD9	GCST90470359	rs1375653	12	122388314	G	A	0.783479	-0.0872016	0.00741467	7.95e-34	138.308
PSMD9	GCST90470359	rs11043265	12	122392038	T	C	0.0435019	0.128282	0.0149078	7.3e-19	74.0434
PSME1	GCST90470360	rs3561	14	24550224	T	C	0.66357	-0.0394788	0.00642541	1.76e-10	37.7492
PSME1	GCST90470360	rs35618680	14	24572812	A	G	0.0915384	0.05566	0.010498	3.67e-08	28.1094
PSME1	GCST90470360	rs3811175	14	24583464	A	T	0.0451199	0.0876839	0.0147262	6.26e-10	35.452
PSME1	GCST90470360	rs8010715	14	24609147	C	T	0.247194	0.0942481	0.00705554	9.27e-44	178.429
PSME2	GCST90470361	rs3561	14	24550224	T	C	0.66357	-0.0429928	0.00637281	4.16e-12	45.5105
PSME2	GCST90470361	rs11629199	14	24577476	T	G	0.0913708	0.0658705	0.0104162	8.17e-11	39.9898
PSME2	GCST90470361	rs7155723	14	24598958	A	G	0.0490596	0.0760444	0.0141327	3.23e-08	28.9513
PSME2	GCST90470361	rs8010715	14	24609147	C	T	0.247194	0.101992	0.00699778	1.07e-50	212.419
PSMG4	GCST90470363	rs6920337	6	3073912	A	G	0.266713	-0.0424557	0.00713255	1.08e-09	35.4294
PSMG4	GCST90470363	rs9503407	6	3144120	C	T	0.0484681	0.111842	0.0143329	1.32e-15	60.8867
PSMG4	GCST90470363	rs9392465	6	3162378	A	C	0.676115	-0.088768	0.00664099	1.15e-42	178.661
PSMG4	GCST90470363	rs2326175	6	3164615	G	A	0.871294	-0.0953679	0.00919478	2.32e-26	107.573
PSMG4	GCST90470363	rs9405622	6	3207258	A	G	0.836915	-0.0999804	0.00832354	8.71e-35	144.276
PSMG4	GCST90470363	rs2807695	6	3236659	T	C	0.0479945	0.0884712	0.0144022	3.14e-10	37.7336
PSMG4	GCST90470363	rs6596957	6	3250324	G	A	0.250885	0.0633945	0.00712397	7.89e-20	79.1846
PSMG4	GCST90470363	rs4959788	6	3264526	T	C	0.828079	-0.171973	0.00818736	1.15e-102	441.179
PSMG4	GCST90470363	rs13193012	6	3264671	C	T	0.757537	-0.118358	0.00721252	2.12e-63	269.28
PSMG4	GCST90470363	rs13192614	6	3294436	A	T	0.0137666	0.145772	0.0267056	2.26e-08	29.7938
PSMG4	GCST90470363	rs572033125	6	3295311	A	G	0.0637401	0.168423	0.0126914	4.43e-42	176.101
PSRC1	GCST90470365	rs17038458	1	109672215	G	A	0.0631532	0.0713609	0.0127437	4.44e-09	31.3551
PSRC1	GCST90470365	rs651343	1	109723090	C	T	0.576492	-0.0435963	0.00624736	2.65e-13	48.6954
PSRC1	GCST90470365	rs17643426	1	109754718	G	T	0.0327469	0.24976	0.017229	4.24e-52	210.139
PSRC1	GCST90470365	rs4268379	1	109778237	T	C	0.502508	-0.0470702	0.00614353	9.97e-16	58.6999
PSRC1	GCST90470365	rs11102964	1	109783261	C	T	0.169829	0.0766711	0.00815524	6.86e-23	88.3837
PSRC1	GCST90470365	rs17035415	1	109787493	A	C	0.196513	0.0685904	0.00774024	1.63e-20	78.5234
PSRC1	GCST90470365	rs34863121	1	109823458	T	C	0.0124516	0.672406	0.0275646	4.53e-144	595.035
PSRC1	GCST90470365	rs76057315	1	109823537	A	G	0.012085	-0.310854	0.0279604	2.35e-31	123.597
PSRC1	GCST90470365	rs657420	1	109826136	T	C	0.524851	-0.0352149	0.00621703	2.95e-09	32.0825
PSRC1	GCST90470365	rs7515901	1	109839896	T	C	0.162818	-0.0710513	0.00845811	1.35e-18	70.5634
PSRC1	GCST90470365	rs11583969	1	109843775	T	C	0.0686774	-0.0950101	0.0121823	3.06e-16	60.8218
PSRC1	GCST90470365	rs2228606	1	109878903	G	C	0.0131323	0.235314	0.0270168	7.15e-20	75.8592
PSRC1	GCST90470365	rs116363925	1	109926599	T	G	0.0632241	0.0958497	0.0128395	5.23e-15	55.7274
PSRC1	GCST90470365	rs1149168	1	109973387	G	A	0.774355	0.120653	0.00737566	7.65e-66	267.581
PSRC1	GCST90470365	rs2297797	1	110040680	T	C	0.456581	0.0427859	0.00620947	5.23e-13	47.4759
PSRC1	GCST90470365	rs1149170	1	110045824	C	A	0.251898	0.0604995	0.00715258	7.86e-19	71.5419
PSTPIP2	GCST90470366	rs509582	18	43323760	C	T	0.919332	0.077166	0.0114738	3.17e-12	45.2292
PSTPIP2	GCST90470366	rs57761448	18	43432625	T	C	0.106419	-0.0612524	0.0101513	4.02e-10	36.4069
PSTPIP2	GCST90470366	rs1370827	18	43558163	G	A	0.691485	0.0640561	0.00685626	3.59e-22	87.2828
PSTPIP2	GCST90470366	rs590694	18	43562102	A	C	0.59061	-0.0470924	0.00635342	1.57e-14	54.9374
PSTPIP2	GCST90470366	rs7242970	18	43570777	T	C	0.13198	-0.197715	0.00920759	1.04e-109	461.072
PSTPIP2	GCST90470366	rs201155092	18	43578403	C	T	0.038962	-0.175892	0.0161152	1.15e-29	119.124
PSTPIP2	GCST90470366	rs35922557	18	43615750	C	T	0.10709	-0.0639486	0.0100564	4.39e-11	40.435
PSTPIP2	GCST90470366	rs4890617	18	43622800	C	T	0.0802447	-0.125297	0.0115672	3.05e-29	117.33
PSTPIP2	GCST90470366	rs3745004	18	43660400	A	C	0.114848	0.0600161	0.00993375	3.82e-10	36.4998
PSTPIP2	GCST90470366	rs77958705	18	43668207	C	T	0.0171013	-0.15281	0.0239183	3.57e-11	40.8155
PSTPIP2	GCST90470366	rs3753069	18	43678035	C	T	0.555646	-0.0651964	0.00627456	4.86e-27	107.96
PTGDS	GCST90470368	rs11145888	9	139698049	A	T	0.272043	-0.0409441	0.00662133	3.75e-11	38.2362
PTGDS	GCST90470368	rs2811748	9	139726239	G	A	0.866059	-0.0425079	0.00816465	2.57e-08	27.1048
PTGDS	GCST90470368	rs45449193	9	139748483	A	G	0.0904912	0.116676	0.00968094	5.12e-38	145.248
PTGDS	GCST90470368	rs117093136	9	139751164	A	G	0.0660593	0.0694304	0.0111679	2.95e-11	38.6491
PTGDS	GCST90470368	rs117439227	9	139793030	T	C	0.0250497	-0.0956498	0.0177675	8.53e-09	28.9798
PTGDS	GCST90470368	rs17250239	9	139796630	A	G	0.0947376	-0.0958806	0.00971973	5.06e-26	97.305
PTGDS	GCST90470368	rs10781522	9	139815053	A	G	0.597426	-0.0600914	0.00566932	8.67e-30	112.343
PTGDS	GCST90470368	rs4880073	9	139817353	A	G	0.401717	0.053389	0.00569469	1.16e-23	87.8913
PTGES2	GCST90470369	rs35688492	9	130705731	T	C	0.116964	-0.0589609	0.0100629	1.47e-09	34.3293
PTGES2	GCST90470369	rs55965570	9	130841000	A	G	0.209498	-0.0849634	0.00762845	1.39e-30	124.043
PTGR1	GCST90470370	rs4978437	9	114069273	G	A	0.112414	-0.241383	0.00935963	3.95e-172	665.086
PTGR1	GCST90470370	rs534566	9	114070921	C	T	0.446229	0.0343949	0.00599901	5.04e-10	32.8708
PTGR1	GCST90470370	rs2095108	9	114078716	T	C	0.372923	0.168807	0.00618992	3.14e-192	743.692
PTGR1	GCST90470370	rs16915992	9	114122763	A	G	0.0453032	-0.541872	0.0141546	1.94694e-308	1465.47
PTGR1	GCST90470370	rs41312224	9	114128759	T	C	0.0661744	0.0670422	0.0117897	6.97e-10	32.3351
PTGR1	GCST90470370	rs12345793	9	114191098	G	A	0.227615	-0.0577064	0.00704695	6.65e-19	67.0544
PTGR1	GCST90470370	rs1004282	9	114249956	A	C	0.239114	-0.132775	0.0069252	5.09e-96	367.579
PTGR1	GCST90470370	rs10980921	9	114279912	C	T	0.0836439	-0.111931	0.0106309	3.39e-30	110.852
PTGR1	GCST90470370	rs4448355	9	114283045	C	T	0.492931	-0.134681	0.00588588	6.19e-136	523.567
PTGR1	GCST90470370	rs75822146	9	114303832	A	G	0.0611911	0.485296	0.0122954	1.94694e-308	1557.79
PTGR1	GCST90470370	rs1322258	9	114336123	T	C	0.718638	-0.0446357	0.00660299	2.29e-13	45.6946
PTGR1	GCST90470370	rs17320055	9	114341376	T	C	0.357766	-0.120989	0.00624017	3.76e-98	375.907
PTGR1	GCST90470370	rs10491726	9	114342146	A	G	0.110053	0.0634069	0.00939607	2.51e-13	45.5368
PTGR1	GCST90470370	rs10817189	9	114342378	G	A	0.367928	0.146059	0.00611619	7.04e-148	570.264
PTGR1	GCST90470370	rs10817190	9	114344403	A	G	0.111835	0.306416	0.00934873	1e-276	1074.24
PTGR1	GCST90470370	rs57726661	9	114347591	A	C	0.170866	-0.227803	0.0077959	2.19e-220	853.824
PTGR1	GCST90470370	rs117424457	9	114353198	C	T	0.0345278	-0.557825	0.0161166	2.42e-308	1197.93
PTGR1	GCST90470370	rs112741656	9	114362405	A	G	0.0588025	-0.270784	0.0125966	3.32e-120	462.084
PTGR1	GCST90470370	rs7035109	9	114362831	A	G	0.358743	-0.105227	0.00614871	6.86e-77	292.866
PTGR1	GCST90470370	rs73537318	9	114364847	T	G	0.0172652	0.127745	0.0227395	1.11e-09	31.5579
PTGR1	GCST90470370	rs7036413	9	114384386	T	C	0.275362	-0.14076	0.00662461	1.74e-117	451.46
PTGR1	GCST90470370	rs2273790	9	114405419	A	G	0.201626	0.10754	0.007339	7.32e-57	214.708
PTGR1	GCST90470370	rs17268809	9	114417231	G	A	0.0236046	0.107969	0.0193544	1.45e-09	31.1186
PTGR1	GCST90470370	rs4979031	9	114423433	A	G	0.272527	-0.042827	0.00664751	2.81e-12	41.5048
PTGR1	GCST90470370	rs6477841	9	114438676	G	A	0.369319	0.0729979	0.00611365	2.39e-38	142.561
PTGR1	GCST90470370	rs10491725	9	114438945	C	T	0.591926	-0.0416403	0.00598997	4.74e-14	48.3237
PTGR1	GCST90470370	rs10217684	9	114447715	G	A	0.547272	-0.105632	0.00592829	3.42e-83	317.478
PTGR1	GCST90470370	rs10981012	9	114453006	A	G	0.0946906	-0.179507	0.0100372	8.55e-84	319.828
PTGR1	GCST90470370	rs10981014	9	114458600	T	C	0.130532	-0.0603791	0.00872526	6.16e-14	47.8849
PTGR1	GCST90470370	rs7036787	9	114591865	G	A	0.104587	-0.0651776	0.00961599	1.97e-13	45.94
PTGR1	GCST90470370	rs4978466	9	114599048	A	G	0.696714	0.0447999	0.00641587	3.66e-14	48.7556
PTGR1	GCST90470370	rs16916411	9	114606411	G	T	0.158401	0.151069	0.00806526	9.88e-92	350.829
PTH1R	GCST90470371	rs4234464	3	46679675	G	A	0.509156	0.0341108	0.00605106	2.24e-09	31.7763
PTH1R	GCST90470371	rs6801459	3	46781836	G	A	0.281104	-0.0385052	0.0068391	2.35e-09	31.6973
PTH1R	GCST90470371	rs3729704	3	46900051	A	G	0.0789385	0.0966181	0.0111869	5.16e-20	74.5904
PTH1R	GCST90470371	rs724448	3	46935734	C	A	0.600189	-0.0509561	0.00614537	1.43e-18	68.7508
PTH1R	GCST90470371	rs4683295	3	46978923	G	A	0.358415	0.0447415	0.00645506	1.96e-13	48.0399
PTH1R	GCST90470371	rs13092573	3	46988561	T	C	0.349345	0.0490826	0.00631094	1.59e-16	60.4851
PTH1R	GCST90470371	rs73075642	3	47029994	A	G	0.0374467	-0.0899073	0.0162561	4.46e-09	30.5873
PTH1R	GCST90470371	rs10510752	3	47061453	T	C	0.0515414	-0.124433	0.0136583	4.33e-22	82.9963
PTH1R	GCST90470371	rs71328912	3	47065255	T	C	0.13855	0.0530976	0.00897406	3.48e-10	35.0069
PTH1R	GCST90470371	rs12485875	3	47096523	T	C	0.174228	-0.0903097	0.00791915	1.11e-33	130.045
PTH1R	GCST90470371	rs11717033	3	47168219	C	T	0.0473339	-0.136324	0.014628	4.85e-23	86.8474
PTK7	GCST90470373	rs9462853	6	42910666	C	T	0.271531	0.0412148	0.00722447	8.38e-09	32.5444
PTK7	GCST90470373	rs61732148	6	43014022	A	G	0.0282229	0.16715	0.0193821	3.09e-18	74.3695
PTK7	GCST90470373	rs9462866	6	43038652	G	A	0.132073	0.0627468	0.00949505	2.51e-11	43.6687
PTK7	GCST90470373	rs6926032	6	43095828	A	G	0.440277	0.0366002	0.0064627	1.07e-08	32.0716
PTK7	GCST90470373	rs78422682	6	43100537	G	T	0.111508	0.0619693	0.0101828	7.99e-10	37.0337
PTK7	GCST90470373	rs6924555	6	43150980	C	T	0.156618	0.0637878	0.00887686	3.99e-13	51.6343
PTN	GCST90470374	rs3959914	7	136971101	T	C	0.680879	0.0630071	0.00624887	1.02e-25	101.662
PTN	GCST90470374	rs12671280	7	136979249	T	C	0.224987	0.100933	0.00695839	2.13e-51	210.393
PTN	GCST90470374	rs1616000	7	137003949	C	T	0.905562	0.0788534	0.00997291	2.02e-16	62.5142
PTN	GCST90470374	rs1431093	7	137016297	A	C	0.424545	0.131517	0.00592965	1.13e-117	491.912
PTN	GCST90470374	rs67907798	7	137020726	T	C	0.124098	0.0654026	0.00884721	1.51e-14	54.6461
PTN	GCST90470374	rs76979124	7	137038733	T	C	0.0832652	-0.0758705	0.0109039	4.66e-13	48.4133
PTN	GCST90470374	rs320704	7	137051175	T	C	0.639719	0.0872385	0.0061013	5.41e-50	204.434
PTN	GCST90470374	rs7792568	7	137080244	G	T	0.157552	-0.0599724	0.00805098	9.54e-15	55.4865
PTN	GCST90470374	rs1863037	7	137090935	C	T	0.69349	-0.0789346	0.00655383	5.6e-36	145.053
PTN	GCST90470374	rs10268638	7	137121951	A	G	0.351683	-0.0834901	0.00613119	1.65e-45	185.423
PTN	GCST90470374	rs79858331	7	137186346	T	C	0.0527071	0.087728	0.0130567	2.83e-12	45.1434
PTPRB	GCST90470379	rs7974636	12	70668557	T	C	0.287408	0.0361486	0.00622654	3.71e-10	33.7032
PTPRB	GCST90470379	rs1464738	12	70677633	G	A	0.0255106	0.150675	0.0178658	8.85e-20	71.1244
PTPRB	GCST90470379	rs77572634	12	70763680	C	T	0.0218914	-0.151304	0.0191951	1.78e-17	62.1301
PTPRB	GCST90470379	rs12423152	12	70785046	G	A	0.19172	-0.0773888	0.00716622	2.16e-31	116.616
PTPRB	GCST90470379	rs12582436	12	70792777	T	C	0.0687876	0.058208	0.0111513	1.77e-08	27.2455
PTPRB	GCST90470379	rs1691583	12	70803254	C	A	0.635795	-0.038164	0.00588161	2.5e-12	42.1015
PTPRB	GCST90470379	rs75912031	12	70807709	C	T	0.0873379	-0.0610504	0.00994573	3.47e-11	37.6778
PTPRB	GCST90470379	rs787931	12	70817279	G	A	0.107338	-0.0594618	0.00950413	1.45e-11	39.1411
PTPRB	GCST90470379	rs17108146	12	70821344	A	G	0.144898	-0.0443125	0.00804658	2.79e-09	30.3257
PTPRB	GCST90470379	rs4761141	12	70831227	T	C	0.225296	0.0449713	0.00683452	1.23e-12	43.2949
PTPRB	GCST90470379	rs1431251	12	70836819	G	A	0.622257	-0.0636175	0.00582116	4.15e-32	119.431
PTPRB	GCST90470379	rs11615839	12	70847618	G	A	0.187856	-0.0418816	0.00720908	3.61e-10	33.7496
PTPRB	GCST90470379	rs669770	12	70865578	A	G	0.844275	-0.0583516	0.00785366	1.07e-15	55.2005
PTPRB	GCST90470379	rs66818711	12	70898528	A	G	0.0966919	-0.0597026	0.00977209	4.29e-11	37.3244
PTPRB	GCST90470379	rs1495344	12	70909355	A	G	0.024606	0.0997888	0.0182616	3.69e-09	29.8585
PTPRB	GCST90470379	rs2278617	12	70925134	T	C	0.230612	0.0671797	0.00671272	3.4e-27	100.152
PTPRB	GCST90470379	rs2584026	12	70944620	C	T	0.717007	-0.0381194	0.00626193	5.03e-11	37.0559
PTPRB	GCST90470379	rs2278341	12	70949620	A	G	0.377183	-0.0420063	0.00590553	1.63e-14	50.5933
PTPRB	GCST90470379	rs4761222	12	70952982	G	A	0.197068	-0.0876356	0.00708521	1.2e-40	152.981
PTPRB	GCST90470379	rs116123805	12	70956087	T	C	0.0103665	0.210716	0.0298439	2.53e-14	49.8499
PTPRB	GCST90470379	rs7954837	12	70959257	A	G	0.303309	0.0337065	0.00611881	2.76e-09	30.3441
PTPRB	GCST90470379	rs2304821	12	70963619	A	G	0.091109	0.164483	0.00979793	2.29e-73	281.809
PTPRB	GCST90470379	rs1431256	12	70964713	C	T	0.246951	-0.177683	0.00656747	1.97e-187	731.944
PTPRB	GCST90470379	rs2717418	12	70973596	G	A	0.388766	0.233523	0.00578138	1.94694e-308	1631.47
PTPRB	GCST90470379	rs11178310	12	70979124	C	T	0.0272908	-0.160235	0.0173028	1.61e-23	85.7557
PTPRB	GCST90470379	rs17226430	12	70983413	A	G	0.137834	0.0503622	0.00815588	2.66e-11	38.1285
PTPRB	GCST90470379	rs2465811	12	70990054	C	T	0.287569	-0.298254	0.00624541	1.94694e-308	2280.51
PTPRB	GCST90470379	rs2252674	12	71003515	T	C	0.073305	-0.135733	0.0108991	3.49e-41	155.084
PTPRB	GCST90470379	rs2717434	12	71008547	G	T	0.221995	-0.111128	0.00683749	6.97e-69	264.141
PTPRB	GCST90470379	rs2439732	12	71015131	G	A	0.547471	-0.21438	0.0056542	1.94694e-308	1437.5
PTPRB	GCST90470379	rs74343147	12	71016157	T	C	0.0120641	0.240567	0.0257732	7.21e-24	87.1199
PTPRB	GCST90470379	rs7298147	12	71016340	T	C	0.073526	0.105014	0.010772	6.87e-26	95.0344
PTPRB	GCST90470379	rs9737811	12	71020076	T	C	0.303225	0.0941468	0.00647055	1.43e-55	211.695
PTPRB	GCST90470379	rs2717424	12	71020776	G	A	0.0705013	-0.0588016	0.0110436	9.11e-09	28.3491
PTPRB	GCST90470379	rs17226486	12	71029283	C	T	0.176084	0.117958	0.00756279	1.39e-63	243.261
PTPRB	GCST90470379	rs118172494	12	71035346	C	T	0.056273	0.0761778	0.0126586	8.31e-11	36.2135
PTPRB	GCST90470379	rs10506601	12	71043241	A	G	0.031641	-0.27633	0.0161132	1.76e-76	294.084
PTPRB	GCST90470379	rs949664	12	71081955	T	C	0.837564	0.075628	0.00776808	7.98e-26	94.7807
PTPRB	GCST90470379	rs17814434	12	71083507	T	C	0.043638	0.215128	0.0138291	2.93e-63	241.983
PTPRB	GCST90470379	rs17108605	12	71085597	G	A	0.029836	0.139651	0.0168863	4.43e-19	68.3914
PTPRB	GCST90470379	rs12580224	12	71086426	C	T	0.0945541	-0.126541	0.00967608	3.1e-45	171.019
PTPRB	GCST90470379	rs2089975	12	71095451	A	C	0.191636	-0.0553214	0.00743535	9.74e-16	55.3561
PTPRB	GCST90470379	rs11178378	12	71115556	G	A	0.212161	0.106887	0.00693427	3.82e-62	237.591
PTPRB	GCST90470379	rs4760932	12	71143476	T	C	0.843114	0.084406	0.00774822	6.49e-32	118.666
PTPRB	GCST90470379	rs17108707	12	71150177	G	A	0.106794	0.123195	0.00920593	2.78e-47	179.074
PTPRB	GCST90470379	rs1040022	12	71152632	G	A	0.413945	0.044877	0.00573469	3.02e-17	61.2364
PTPRB	GCST90470379	rs7306190	12	71169421	G	A	0.135121	-0.0522026	0.00824968	8.53e-12	40.0398
PTPRB	GCST90470379	rs4760806	12	71171326	A	C	0.0537488	-0.091219	0.0134065	2.08e-13	46.2939
PTPRB	GCST90470379	rs76586822	12	71225936	A	G	0.04229	0.103757	0.0142379	3.69e-15	53.1034
PTPRB	GCST90470379	rs17226654	12	71257925	G	C	0.260904	0.0502621	0.00643122	3.32e-17	61.0769
PTPRB	GCST90470379	rs10879209	12	71277932	G	A	0.597173	0.0296662	0.00575144	2.59e-08	26.6044
PTPRC	GCST90470380	rs7518048	1	198558492	T	C	0.290507	-0.0352407	0.00662402	2.17e-08	28.3027
PTPRC	GCST90470380	rs1326270	1	198619686	G	A	0.567635	-0.0506208	0.00608592	2.11e-18	69.181
PTPRC	GCST90470380	rs10082303	1	198653352	T	G	0.0994832	0.0587275	0.00998206	6.01e-10	34.6118
PTPRC	GCST90470380	rs10494783	1	198663661	A	G	0.0512672	-0.203608	0.0135373	2.1e-56	226.206
PTPRC	GCST90470380	rs12136658	1	198691595	A	T	0.0167298	-0.639651	0.0231981	4.77e-185	760.259
PTPRC	GCST90470380	rs7538393	1	198745866	C	T	0.122221	-0.0954741	0.00912788	3.62e-28	109.399
PTPRC	GCST90470380	rs72739731	1	198801345	C	T	0.125825	-0.0839734	0.00905328	1.69e-22	86.0306
PTPRC	GCST90470380	rs11589679	1	198912797	T	G	0.0674648	0.0976656	0.0120638	1.63e-17	65.5381
PTPRC	GCST90470380	rs10919614	1	198974825	T	C	0.210817	0.0414372	0.00735623	3.09e-09	31.7286
PTPRF	GCST90470381	rs12069733	1	43941508	A	G	0.365132	-0.0340849	0.00586529	3.14e-10	33.7696
PTPRF	GCST90470381	rs10890251	1	43976266	C	A	0.337438	0.0384295	0.00593495	2.38e-12	41.9254
PTPRF	GCST90470381	rs72887223	1	43986445	T	C	0.0221699	0.100551	0.0190776	1.15e-08	27.7785
PTPRF	GCST90470381	rs1889587	1	44005928	G	A	0.0751388	-0.0717993	0.0106522	2.93e-13	45.4299
PTPRF	GCST90470381	rs2842186	1	44035093	G	A	0.221986	-0.0834545	0.0067704	1.26e-40	151.933
PTPRF	GCST90470381	rs16830922	1	44037124	T	C	0.0808002	0.0588321	0.0102879	5.96e-10	32.7009
PTPRF	GCST90470381	rs58097944	1	44054994	A	G	0.455606	0.0415536	0.00565254	1.73e-15	54.0395
PTPRF	GCST90470381	rs2906457	1	44338575	C	A	0.738506	0.040102	0.00637466	9.69e-12	39.5731
PTPRH	GCST90470382	rs112561082	19	55463458	C	A	0.0288523	0.0893061	0.0172732	1.65e-08	26.7299
PTPRH	GCST90470382	rs4306647	19	55494157	A	G	0.0390198	0.157146	0.0151257	7.96e-30	107.934
PTPRH	GCST90470382	rs1654439	19	55553647	G	T	0.825411	0.0464059	0.00769475	4.55e-11	36.3696
PTPRH	GCST90470382	rs2305543	19	55559715	A	G	0.25179	0.0343456	0.00685574	4.5e-08	25.0967
PTPRH	GCST90470382	rs191949170	19	55564724	C	T	0.0189549	0.128558	0.0211962	3.54e-11	36.7844
PTPRH	GCST90470382	rs2365721	19	55567832	T	C	0.502974	0.037953	0.00595934	3.56e-12	40.5581
PTPRH	GCST90470382	rs1654466	19	55578702	A	G	0.580263	-0.0505949	0.00590666	8.55e-21	73.3688
PTPRH	GCST90470382	rs11084389	19	55579329	T	C	0.905238	-0.0973382	0.00999016	1.97e-26	94.9301
PTPRH	GCST90470382	rs34319736	19	55583452	A	G	0.137899	0.105716	0.00840606	6.58e-43	158.153
PTPRH	GCST90470382	rs12460187	19	55586790	A	G	0.252712	-0.0621234	0.00666484	2.5e-24	86.8787
PTPRH	GCST90470382	rs55650192	19	55600990	A	G	0.0781894	-0.0804923	0.011622	3.97e-14	47.9652
PTPRH	GCST90470382	rs2259067	19	55602115	A	G	0.477769	0.0581212	0.0058439	1.8e-27	98.9111
PTPRH	GCST90470382	rs2532059	19	55612842	A	G	0.759066	0.0658238	0.00685514	1.02e-25	92.1966
PTPRH	GCST90470382	rs2532060	19	55614923	C	T	0.41141	0.0484761	0.0059903	9.93e-19	65.4846
PTPRH	GCST90470382	rs112562759	19	55658387	C	T	0.103488	-0.105639	0.00986787	1.45e-31	114.6
PTPRH	GCST90470382	rs2562509	19	55659237	G	A	0.705296	-0.0689321	0.00681039	2.16e-28	102.443
PTPRH	GCST90470382	rs62126322	19	55661080	C	T	0.141942	-0.118196	0.00828145	9.43e-55	203.692
PTPRH	GCST90470382	rs78021046	19	55661629	T	C	0.0543335	0.563664	0.0130011	1.94694e-308	1879.59
PTPRH	GCST90470382	rs11671293	19	55668805	C	T	0.197466	0.295046	0.00725846	1.94694e-308	1652.24
PTPRH	GCST90470382	rs6509931	19	55681833	G	A	0.0797185	-0.0644929	0.010664	4.02e-11	36.5734
PTPRH	GCST90470382	rs3859540	19	55682046	T	C	0.177974	0.214364	0.00759246	1.12e-208	797.114
PTPRH	GCST90470382	rs12461195	19	55688576	T	C	0.0265164	0.626151	0.0180251	1.94694e-308	1206.66
PTPRH	GCST90470382	rs61734259	19	55697279	T	C	0.103131	-0.0961407	0.0094861	1.83e-28	102.712
PTPRH	GCST90470382	rs2288523	19	55702910	A	C	0.131207	0.735164	0.00855358	1.94694e-308	7386.77
PTPRH	GCST90470382	rs2288522	19	55708475	T	G	0.132777	-0.114174	0.00866151	5.75e-47	173.752
PTPRH	GCST90470382	rs2288521	19	55708557	G	A	0.652762	0.180899	0.00628307	6.43e-217	828.916
PTPRH	GCST90470382	rs2288519	19	55709928	T	C	0.408326	0.126211	0.00587362	1e-121	461.705
PTPRH	GCST90470382	rs17700265	19	55711543	A	G	0.0709003	-0.115758	0.0113205	6.06e-29	104.556
PTPRH	GCST90470382	rs8109428	19	55713886	G	T	0.230712	-0.0935263	0.00689578	1.28e-49	183.943
PTPRH	GCST90470382	rs55870162	19	55715342	T	C	0.0290292	-0.209591	0.0172115	2.44e-40	148.282
PTPRH	GCST90470382	rs45493898	19	55715359	G	A	0.0466541	-0.637519	0.0136521	1.94694e-308	2180.57
PTPRH	GCST90470382	rs876515	19	55721241	A	G	0.238303	0.0846005	0.00692975	1.55e-40	149.037
PTPRH	GCST90470382	rs10422892	19	55722841	G	A	0.507552	0.197474	0.00602575	2.08e-280	1073.94
PTPRH	GCST90470382	rs79230796	19	55727269	T	G	0.0962781	0.0648975	0.0103769	8.58e-12	39.1112
PTPRH	GCST90470382	rs9304764	19	55737816	A	G	0.386981	-0.0494303	0.00594623	1.12e-19	69.1011
PTPRH	GCST90470382	rs10419308	19	55739813	A	G	0.179958	0.0468425	0.00755849	1.32e-11	38.4054
PTPRH	GCST90470382	rs74609066	19	55742609	T	A	0.0110867	0.237115	0.0296484	2.5e-18	63.9584
PTPRH	GCST90470382	rs3745920	19	55756980	G	A	0.343091	0.0398459	0.00615009	1.5e-12	41.9745
PTPRH	GCST90470382	rs2384693	19	55799305	G	C	0.233799	-0.0356024	0.0069805	2.56e-08	26.0116
PTPRH	GCST90470382	rs1042506	19	55877111	C	A	0.142451	-0.0482714	0.00827994	1.95e-10	33.9866
PTPRH	GCST90470382	rs4252548	19	55879672	T	C	0.0216882	0.18509	0.0198553	2.48e-24	86.8951
PTPRH	GCST90470382	rs6509940	19	55883879	T	C	0.501015	0.0402105	0.00575523	2.37e-14	48.8129
PTPRH	GCST90470382	rs111663504	19	55885692	C	T	0.0655664	-0.150558	0.0117102	9.11e-45	165.295
PTPRH	GCST90470382	rs2891577	19	55914444	C	T	0.0414465	0.117075	0.0145505	1.56e-18	64.7376
PTPRH	GCST90470382	rs35179611	19	55940893	T	C	0.0411247	0.156908	0.0145243	4.11e-32	116.702
PTPRH	GCST90470382	rs2277960	19	55966144	C	T	0.204542	-0.0547306	0.00725781	1.82e-16	56.8632
PTPRK	GCST90470383	rs7776358	6	128343763	C	T	0.244633	0.0530533	0.00717165	1e-14	54.7228
PTPRK	GCST90470383	rs9375546	6	128375404	A	C	0.830703	-0.113793	0.00827281	6.02e-47	189.194
PTPRK	GCST90470383	rs35030557	6	128388799	T	G	0.42986	-0.0339216	0.00641021	3.1e-08	28.0021
PTPRK	GCST90470383	rs34439155	6	128517169	C	T	0.0871928	0.0939849	0.0114942	1.19e-17	66.8556
PTPRK	GCST90470383	rs6914064	6	128782919	C	T	0.425349	-0.0403431	0.00633294	2.66e-11	40.5798
PTPRK	GCST90470383	rs6933943	6	128989302	A	C	0.499487	0.0371282	0.00617359	3.15e-10	36.1672
PTPRK	GCST90470383	rs11961059	6	128997707	T	C	0.0888586	0.0669581	0.0112353	4.53e-10	35.5155
PTPRM	GCST90470384	rs8096867	18	7349616	G	A	0.119887	-0.049411	0.00762041	1.54e-12	42.041
PTPRM	GCST90470384	rs16951629	18	7367973	T	G	0.0946246	-0.0463157	0.00876882	8.4e-09	27.8969
PTPRM	GCST90470384	rs7241477	18	7415260	C	T	0.0173354	-0.127953	0.019396	6.28e-13	43.5168
PTPRM	GCST90470384	rs16952201	18	7603569	T	C	0.0268256	0.147377	0.0155168	3.85e-25	90.2065
PTPRM	GCST90470384	rs1893224	18	7608911	G	A	0.0975628	0.0545825	0.00839483	1.33e-12	42.2732
PTPRM	GCST90470384	rs749452	18	7806676	T	C	0.347436	-0.0362891	0.00526102	5.38e-14	47.5768
PTPRM	GCST90470384	rs1443618	18	7964894	G	A	0.288926	-0.0315253	0.00548839	3.75e-10	32.9921
PTPRM	GCST90470384	rs12185387	18	8001853	G	A	0.105559	-0.0779331	0.00806728	5.95e-26	93.3194
PTPRM	GCST90470384	rs11659439	18	8099392	A	T	0.147346	-0.0509151	0.00722677	1.55e-14	49.6348
PTPRM	GCST90470384	rs72911294	18	8253602	T	C	0.268724	-0.0759832	0.00597073	8.57e-44	161.943
PTPRM	GCST90470384	rs12967923	18	8257807	T	C	0.166056	0.0407754	0.00674327	4.27e-11	36.5626
PTPRN2	GCST90470385	rs10234599	7	157838234	A	C	0.541176	-0.0379529	0.00600353	2.42e-11	39.963
PTPRN2	GCST90470385	rs114457109	7	157843366	T	G	0.089638	0.0817783	0.0107532	9.48e-16	57.8337
PTPRN2	GCST90470385	rs10949695	7	157860945	C	T	0.241622	-0.0889168	0.00698776	3.46e-41	161.91
PTPRN2	GCST90470385	rs2335486	7	157875903	G	A	0.864006	-0.0489769	0.00874131	3.25e-09	31.3914
PTPRN2	GCST90470385	rs62480187	7	157897428	C	T	0.281437	0.0603832	0.00679931	6.53e-21	78.8649
PTPRN2	GCST90470385	rs3800861	7	157903478	G	A	0.677967	-0.0891402	0.00638057	2.75e-49	195.169
PTPRN2	GCST90470385	rs2335847	7	157904447	G	A	0.967813	-0.0960423	0.0169572	2.19e-09	32.0774
PTPRN2	GCST90470385	rs10228083	7	157912213	T	C	0.358937	-0.137137	0.00621922	5.28e-120	486.205
PTPRN2	GCST90470385	rs11980808	7	157932055	T	C	0.358614	0.0774172	0.00623624	2.76e-39	154.103
PTPRN2	GCST90470385	rs6459842	7	157934557	A	G	0.264602	0.0688598	0.00678797	8.58e-27	102.904
PTPRN2	GCST90470385	rs5022124	7	157951239	G	A	0.768431	-0.0500142	0.00714669	1.44e-13	48.9732
PTPRN2	GCST90470385	rs1130497	7	157959879	T	C	0.420064	-0.10568	0.0060265	1.33e-76	307.494
PTPRN2	GCST90470385	rs12698162	7	157961637	C	G	0.0721742	-0.140866	0.0118213	2.48e-36	141.991
PTPRN2	GCST90470385	rs10231253	7	157983353	A	C	0.141524	0.131768	0.00858324	3.85e-59	235.667
PTPRN2	GCST90470385	rs1806612	7	157986458	C	T	0.39362	0.0576045	0.00611144	2.36e-23	88.8399
PTPRN2	GCST90470385	rs112803861	7	158072696	A	G	0.0454419	0.116756	0.0149746	1.78e-16	60.7898
PTPRN2	GCST90470385	rs4909062	7	158103844	A	G	0.50718	-0.0388379	0.00609024	1.62e-11	40.6654
PTPRN2	GCST90470385	rs1563067	7	158179522	G	A	0.904678	-0.0671313	0.0102103	3.78e-12	43.2271
PTPRN2	GCST90470385	rs4909218	7	158217482	T	C	0.39928	-0.0343598	0.00612058	3.03e-09	31.5135
PTPRN2	GCST90470385	rs147523371	7	158249113	T	C	0.0224997	0.171097	0.0202649	4.72e-19	71.2819
PTPRN2	GCST90470385	rs13237789	7	158250326	G	A	0.313473	0.0397087	0.00706603	2.92e-09	31.5792
PTPRN2	GCST90470385	rs1670347	7	158267083	C	A	0.697606	-0.0688998	0.00650226	4.41e-29	112.276
PTPRN2	GCST90470385	rs12674047	7	158294708	T	C	0.211078	-0.0580313	0.00732471	5.81e-17	62.7662
PTPRN2	GCST90470385	rs75784819	7	158312233	C	G	0.0421482	-0.107738	0.0152343	7.99e-14	50.0122
PTPRN2	GCST90470385	rs11766174	7	158319010	A	G	0.11693	0.10575	0.00931556	3.94e-33	128.862
PTPRN2	GCST90470385	rs6958218	7	158406391	C	T	0.925804	0.0714351	0.0114411	4.24e-11	38.9825
PTPRN2	GCST90470385	rs11760681	7	158416003	C	T	0.698496	0.0407079	0.00651758	4.18e-11	39.0091
PTPRN2	GCST90470385	rs62478285	7	158430083	A	G	0.435137	0.0357985	0.00646943	5.06e-09	30.6182
PTPRN2	GCST90470385	rs73165310	7	158440109	C	T	0.0682739	0.0641236	0.0120133	1.72e-08	28.4902
PTPRN2	GCST90470385	rs12537635	7	158506576	A	T	0.0857047	-0.0596582	0.0109839	9.62e-09	29.4989
PTPRR	GCST90470386	rs1512984	12	71363764	C	T	0.51782	0.0312077	0.00602272	3.6e-08	26.8485
PTPRS	GCST90470387	rs12462047	19	4923735	G	A	0.271256	-0.0362953	0.00669324	8.32e-09	29.4042
PTPRS	GCST90470387	rs262567	19	4933228	G	A	0.512779	-0.0469446	0.00591995	3.58e-17	62.8807
PTPRS	GCST90470387	rs11672626	19	4949266	G	A	0.23836	0.0683724	0.00694193	1.25e-25	97.0026
PTPRS	GCST90470387	rs17882125	19	4956994	T	C	0.0731962	0.0775846	0.0114161	5.16e-13	46.1847
PTPRS	GCST90470387	rs17364488	19	4971561	A	G	0.0151639	-0.144716	0.0241615	1.96e-10	35.8729
PTPRS	GCST90470387	rs10407399	19	5009466	T	G	0.341465	-0.0751715	0.00626018	2.79e-37	144.183
PTPRS	GCST90470387	rs10421999	19	5034229	A	G	0.282305	-0.0364303	0.00659169	4.3e-09	30.5431
PTPRS	GCST90470387	rs2613776	19	5076777	T	C	0.351681	0.0893155	0.00619508	5.74e-53	207.846
PTPRS	GCST90470387	rs11673509	19	5080647	T	C	0.0933245	0.119343	0.0101648	1.02e-35	137.84
PTPRS	GCST90470387	rs999561	19	5091847	C	T	0.550548	0.0402922	0.00600284	9.9e-13	45.0516
PTPRS	GCST90470387	rs759994	19	5126010	G	A	0.130445	0.0957562	0.00883164	1.04e-30	117.553
PTPRS	GCST90470387	rs2620833	19	5145960	G	A	0.586866	-0.0355502	0.00602942	3.73e-10	34.7628
PTPRS	GCST90470387	rs7246182	19	5147735	C	T	0.222299	-0.0379963	0.00712367	1.45e-08	28.4483
PTPRS	GCST90470387	rs72975028	19	5179041	C	T	0.0715489	-0.0889219	0.0115417	2.7e-16	59.3558
PTPRS	GCST90470387	rs186746466	19	5184684	T	C	0.154196	-0.0635428	0.00824681	2.68e-16	59.3666
PTPRS	GCST90470387	rs11880284	19	5201800	T	C	0.369576	0.0528751	0.00611472	4.01e-20	74.7705
PTPRS	GCST90470387	rs12840	19	5205626	T	C	0.0427937	0.0771912	0.0147638	2.77e-08	27.335
PTPRS	GCST90470387	rs1143700	19	5206775	G	A	0.810567	0.0590369	0.00754349	9.13e-17	61.2469
PTPRS	GCST90470387	rs10425850	19	5214258	T	C	0.139414	-0.0687747	0.00853453	1.11e-17	64.9351
PTPRS	GCST90470387	rs12973477	19	5225031	G	A	0.513916	0.0345543	0.00592181	5.65e-10	34.0468
PTPRS	GCST90470387	rs8110903	19	5263767	A	G	0.460113	-0.0324557	0.00608423	1.45e-08	28.4546
PTPRS	GCST90470387	rs7254570	19	5278878	A	C	0.923353	0.130362	0.0110777	7.11e-36	138.479
PTPRS	GCST90470387	rs8103500	19	5286348	A	G	0.561271	0.0650523	0.00596394	4.65e-31	118.971
PTPRS	GCST90470387	rs735538	19	5308044	T	C	0.0799312	-0.163384	0.0109283	8.01e-57	223.508
PTPRS	GCST90470387	rs4807719	19	5313294	T	C	0.119866	-0.148271	0.00908992	2.72e-67	266.057
PTPRS	GCST90470387	rs1558138	19	5314996	T	C	0.485625	-0.0309863	0.00594338	3.03e-08	27.1803
PTPRS	GCST90470387	rs11881004	19	5320327	T	C	0.166511	0.0618457	0.00798225	1.83e-16	60.0275
PTPRS	GCST90470387	rs10412392	19	5325478	A	G	0.0848733	-0.0722866	0.0107045	7.22e-13	45.6003
PTPRS	GCST90470387	rs7256271	19	5329001	C	T	0.589257	-0.0462683	0.00605538	4.71e-16	58.3803
PTPRS	GCST90470387	rs4807023	19	5330768	C	T	0.16715	-0.150139	0.00798018	6.66e-89	353.952
PTPRS	GCST90470387	rs78635473	19	5333641	A	G	0.073748	0.177762	0.0114049	1.33e-61	242.929
PTPRS	GCST90470387	rs74174307	19	5333912	C	T	0.0605489	-0.161402	0.0124875	6.41e-43	167.051
PTPRS	GCST90470387	rs886933	19	5333960	C	T	0.629239	-0.147453	0.00608986	5.85e-146	586.239
PTPRS	GCST90470387	rs74174308	19	5335735	A	G	0.0630874	-0.129772	0.0122755	2.82e-29	111.755
PTPRS	GCST90470387	rs1207118	19	5343270	T	C	0.249695	0.078162	0.00688251	1.58e-33	128.967
PTPRS	GCST90470387	rs8111216	19	5353576	A	C	0.37497	-0.144153	0.00622459	1.07e-133	536.299
PTPRS	GCST90470387	rs75337988	19	5353967	T	C	0.0566464	-0.103435	0.0132947	1.38e-16	60.5283
PTPRS	GCST90470387	rs2082465	19	5359211	A	G	0.454891	-0.0667418	0.00594785	9e-33	125.909
PTPRS	GCST90470387	rs4807727	19	5369007	A	C	0.746871	-0.100649	0.00686392	9.9e-55	215.009
PTPRS	GCST90470387	rs8105522	19	5377037	C	T	0.644318	-0.0622536	0.00638762	3.95e-25	94.9801
PTPRS	GCST90470387	rs4807749	19	5397006	G	A	0.217468	0.0373774	0.00719926	3.46e-08	26.9541
PTPRS	GCST90470387	rs2060256	19	5401043	A	C	0.599801	-0.0411297	0.00604232	4.74e-13	46.3324
PTPRS	GCST90470387	rs668692	19	5469832	G	A	0.755074	-0.0685013	0.00684258	2e-26	100.217
PTPRS	GCST90470387	rs12463032	19	5472432	G	A	0.416578	-0.0361157	0.0059988	1.59e-10	36.2448
PTPRZ1	GCST90470388	rs11536586	7	121270582	A	G	0.354074	0.0371882	0.00562452	4.87e-13	43.7141
PTPRZ1	GCST90470388	rs13225566	7	121270977	T	C	0.147135	-0.043482	0.00758091	3.58e-10	32.8971
PTPRZ1	GCST90470388	rs201854417	7	121283543	A	G	0.134303	-0.0416037	0.00820734	2.99e-08	25.6945
PTPRZ1	GCST90470388	rs11763157	7	121336037	A	G	0.303725	-0.0662382	0.0058532	3.66e-35	128.059
PTPRZ1	GCST90470388	rs996635	7	121340319	G	A	0.695613	-0.0455262	0.00587589	2.43e-17	60.0286
PTPRZ1	GCST90470388	rs149557789	7	121371340	C	T	0.0389993	0.152673	0.0143342	2.43e-31	113.439
PTPRZ1	GCST90470388	rs77457871	7	121379102	C	T	0.0633679	-0.058348	0.0110507	7.79e-09	27.8773
PTPRZ1	GCST90470388	rs79037427	7	121384583	C	T	0.05388	-0.0603707	0.0119091	2.98e-08	25.6965
PTPRZ1	GCST90470388	rs17438627	7	121391810	A	G	0.192003	0.0809163	0.00684129	2.98e-38	139.887
PTPRZ1	GCST90470388	rs10256242	7	121488393	C	A	0.488465	-0.133284	0.00538478	2.73e-161	612.636
PTPRZ1	GCST90470388	rs7804004	7	121497978	C	T	0.176386	-0.131666	0.00705696	1.7e-92	348.092
PTPRZ1	GCST90470388	rs12706381	7	121517249	T	C	0.149043	0.0847139	0.00773334	4.7e-33	119.993
PTPRZ1	GCST90470388	rs74422377	7	121557282	C	A	0.0988585	0.052265	0.00900423	2.21e-10	33.6907
PTPRZ1	GCST90470388	rs1725058	7	121604812	A	G	0.160126	-0.0516276	0.00735874	1.71e-14	49.2197
PTPRZ1	GCST90470388	rs1196505	7	121628842	A	G	0.836953	0.0695746	0.00731102	2.36e-25	90.5582
PTPRZ1	GCST90470388	rs6964319	7	121633671	G	A	0.451703	0.108354	0.00543003	1.59e-105	398.169
PTPRZ1	GCST90470388	rs1147498	7	121670522	C	A	0.189612	-0.0984891	0.00687238	2.47e-55	205.373
PTPRZ1	GCST90470388	rs1918031	7	121678362	A	G	0.175655	-0.0897288	0.00712494	3.91e-43	158.593
PTPRZ1	GCST90470388	rs73222698	7	121688382	C	G	0.115657	0.0690674	0.00867828	3.27e-18	63.3375
PTPRZ1	GCST90470388	rs2215359	7	121725572	T	C	0.0195201	0.117533	0.0195044	4.44e-11	36.311
PTPRZ1	GCST90470388	rs279696	7	121793848	G	A	0.26866	-0.0421363	0.00606509	3.06e-14	48.2637
PTPRZ1	GCST90470388	rs1532670	7	121859016	G	A	0.598802	0.0896799	0.00551013	7.77e-71	264.879
PTPRZ1	GCST90470388	rs79021161	7	121863662	T	A	0.0236735	-0.098815	0.0177382	1.12e-09	31.0318
PTPRZ1	GCST90470388	rs116911660	7	121904191	G	A	0.0490075	-0.0677428	0.0127752	6.72e-09	28.1174
PTPRZ1	GCST90470388	rs2402603	7	121910688	G	A	0.367835	0.0393296	0.00559202	1.48e-14	49.4633
PTS	GCST90470390	rs360725	11	111991879	C	A	0.166985	-0.138643	0.00876667	3.27e-62	250.097
PTS	GCST90470390	rs5744241	11	112027144	C	T	0.0952499	0.0774094	0.010403	4.81e-15	55.3672
PTS	GCST90470390	rs10891337	11	112063254	T	C	0.243294	-0.204188	0.00699187	1.81e-207	852.816
PTS	GCST90470390	rs11214125	11	112064139	T	C	0.0837163	-0.176422	0.01092	7.62e-65	261.002
PTS	GCST90470390	rs7123686	11	112065483	C	A	0.333837	0.0773153	0.00639029	3.81e-37	146.377
PTS	GCST90470390	rs12420140	11	112071294	A	G	0.286555	0.0935207	0.00663635	9.06e-50	198.582
PTS	GCST90470390	rs141091241	11	112111460	T	C	0.0328915	0.0979478	0.0173007	2.54e-09	32.0511
PTS	GCST90470390	rs1404794	11	112165009	T	G	0.637886	0.0995589	0.00624828	4e-63	253.875
PTS	GCST90470390	rs114780840	11	112184648	G	C	0.0153134	0.139503	0.0242265	1.36e-09	33.1565
PTS	GCST90470390	rs1404792	11	112208967	T	C	0.319704	0.0586246	0.00641884	7.06e-22	83.4121
PTS	GCST90470390	rs7109070	11	112263176	T	C	0.70372	-0.0375104	0.00652832	1.47e-09	33.0128
PTS	GCST90470390	rs11214189	11	112264401	T	C	0.172847	-0.046324	0.00790987	7.09e-10	34.297
PTS	GCST90470390	rs11214218	11	112341198	A	G	0.392557	-0.0361214	0.00613043	5.59e-10	34.716
PTX3	GCST90470392	rs1403108	3	157016809	A	G	0.25109	0.055715	0.00682036	3.23e-18	66.7284
PTX3	GCST90470392	rs10936077	3	157020974	A	C	0.531935	0.0478425	0.0059452	1.01e-17	64.7556
PTX3	GCST90470392	rs16827620	3	157138405	G	T	0.029941	-0.130719	0.0173557	1.02e-15	56.7253
PTX3	GCST90470392	rs11919151	3	157139541	T	C	0.118935	-0.0691043	0.00911536	6.66e-16	57.4704
PTX3	GCST90470392	rs16827657	3	157163635	T	C	0.0512772	-0.12969	0.0134677	1.08e-24	92.7276
PTX3	GCST90470392	rs1350150	3	157192492	T	G	0.584041	0.0487723	0.00600876	5.27e-18	65.8808
PTX3	GCST90470392	rs9841781	3	157211631	A	G	0.269588	0.0549104	0.0066768	1.92e-18	67.6324
PVALB	GCST90470393	rs140526	22	37033264	G	T	0.703149	0.0839444	0.00655005	2.36e-43	164.239
PVALB	GCST90470393	rs2284009	22	37078549	T	C	0.129333	-0.0693755	0.00932903	1.14e-15	55.2994
PVALB	GCST90470393	rs12160357	22	37081397	A	C	0.230944	0.0455855	0.00720484	9.38e-12	40.0301
PVALB	GCST90470393	rs2284018	22	37097564	T	C	0.247021	0.122074	0.00691168	1.04e-80	311.933
PVALB	GCST90470393	rs738519	22	37122351	C	T	0.880394	0.0777375	0.00917874	7.28e-20	71.7261
PVALB	GCST90470393	rs2592959	22	37148935	C	T	0.963787	0.126225	0.0160206	2.11e-17	62.0748
PVALB	GCST90470393	rs6000401	22	37149336	T	C	0.0276979	0.118295	0.0187661	1.12e-11	39.7344
PVALB	GCST90470393	rs8142622	22	37157847	A	G	0.265274	-0.0847882	0.00671726	4.15e-42	159.319
PVALB	GCST90470393	rs8135284	22	37182681	T	C	0.736501	-0.0759973	0.00675505	8.34e-34	126.567
PVALB	GCST90470393	rs9610583	22	37193986	A	C	0.668772	-0.0946782	0.0063251	1.71e-58	224.051
PVALB	GCST90470393	rs17810287	22	37195055	A	G	0.0930603	0.124007	0.010617	2.65e-36	136.419
PVALB	GCST90470393	rs58290180	22	37199132	C	T	0.0502565	-0.25524	0.0135411	1.16e-91	355.28
PVALB	GCST90470393	rs4821531	22	37199947	C	T	0.146903	0.1224	0.00840287	1.73e-55	212.173
PVALB	GCST90470393	rs736720	22	37202831	A	G	0.436577	0.0519837	0.00601072	1.2e-20	74.7933
PVALB	GCST90470393	rs7511216	22	37204065	A	G	0.101073	-0.185022	0.0106444	3.12e-78	302.124
PVALB	GCST90470393	rs4820254	22	37206341	G	T	0.445869	0.144209	0.00597536	5.22e-149	582.424
PVALB	GCST90470393	rs2269511	22	37210656	C	T	0.775019	-0.0789791	0.00718613	2.44e-32	120.786
PVALB	GCST90470393	rs73156267	22	37212335	T	C	0.0154759	0.160666	0.025089	5.26e-12	41.0076
PVALB	GCST90470393	rs5995347	22	37222929	A	G	0.219748	-0.124486	0.00716707	4.06e-78	301.676
PVALB	GCST90470393	rs58952608	22	37224160	G	A	0.0651117	0.0685089	0.0120482	9.05e-10	32.3318
PVALB	GCST90470393	rs17748802	22	37243515	A	G	0.0785419	0.125754	0.0121108	4.8e-29	107.816
PVALB	GCST90470393	rs11913594	22	37246329	T	C	0.227731	0.106043	0.00776357	5.24e-49	186.562
PVALB	GCST90470393	rs760521	22	37247851	G	C	0.745712	-0.439737	0.00754494	1.94694e-308	3396.7
PVALB	GCST90470393	rs5995354	22	37250859	A	C	0.0645274	-0.480089	0.0121261	1.94694e-308	1567.4
PVALB	GCST90470393	rs10854693	22	37252010	G	A	0.440795	0.289622	0.00609792	1.94694e-308	2255.7
PVALB	GCST90470393	rs7287350	22	37253239	T	C	0.04745	0.167411	0.0139355	2.64e-38	144.312
PVALB	GCST90470393	rs34567417	22	37257177	A	G	0.0691571	-0.598619	0.0117537	1.94694e-308	2593.79
PVALB	GCST90470393	rs760517	22	37258986	T	C	0.370217	-0.588513	0.00667861	1.94694e-308	7764.65
PVALB	GCST90470393	rs741999	22	37259273	T	C	0.481709	-0.12298	0.00661802	3.85e-89	345.299
PVALB	GCST90470393	rs729749	22	37263846	C	T	0.772049	-0.283289	0.00708209	1.94694e-308	1600
PVALB	GCST90470393	rs35851878	22	37265061	G	C	0.0969289	-0.201126	0.0111045	8.84e-85	328.035
PVALB	GCST90470393	rs34756754	22	37265314	A	G	0.0176683	-0.148042	0.0225898	1.67e-12	42.9463
PVALB	GCST90470393	rs34023794	22	37267162	A	C	0.0903336	-0.0647317	0.0103843	1.88e-11	38.8563
PVALB	GCST90470393	rs2072712	22	37271802	T	C	0.0708482	-0.107991	0.0115448	7.02e-24	87.4951
PVALB	GCST90470393	rs3959633	22	37275555	A	G	0.0307571	0.119897	0.0171824	5.61e-14	48.6887
PVALB	GCST90470393	rs4821554	22	37276084	G	A	0.730832	-0.238482	0.00671087	1.94694e-308	1262.8
PVALB	GCST90470393	rs8135612	22	37279068	A	G	0.238706	-0.0966961	0.00702461	9.58e-50	189.476
PVALB	GCST90470393	rs735563	22	37296931	A	G	0.615989	-0.13677	0.00612519	7.64e-128	498.568
PVALB	GCST90470393	rs73158142	22	37308470	T	C	0.0469508	-0.14066	0.0150784	9.27e-24	87.0189
PVALB	GCST90470393	rs80113306	22	37322660	T	G	0.0199172	0.190848	0.0213068	4.97e-22	80.227
PVALB	GCST90470393	rs17811365	22	37322820	G	T	0.0916326	0.250045	0.0102525	3.98e-152	594.781
PVALB	GCST90470393	rs16846	22	37325833	T	C	0.0344434	-0.0872695	0.0162257	6.88e-09	28.9269
PVALB	GCST90470393	rs16845	22	37326443	C	G	0.0562886	0.0701084	0.0129502	5.48e-09	29.307
PVALB	GCST90470393	rs738149	22	37330249	G	A	0.723242	-0.0625111	0.00662928	3.06e-24	88.9125
PVALB	GCST90470393	rs1803	22	37335326	T	C	0.17093	0.0654468	0.00810644	3.41e-18	65.1775
PVALB	GCST90470393	rs13055341	22	37337772	G	A	0.149071	-0.071444	0.00833961	2.74e-20	73.3875
PVALB	GCST90470393	rs11703148	22	37339018	T	C	0.062572	0.126119	0.0122909	2.1e-28	105.287
PVALB	GCST90470393	rs131849	22	37342719	C	T	0.297801	0.0393967	0.00650885	7.02e-11	36.6348
PVALB	GCST90470393	rs13057045	22	37355277	A	G	0.555167	-0.0394146	0.0061301	4.32e-12	41.3391
PVR	GCST90470394	rs12463008	19	44906228	C	A	0.0582506	-0.136308	0.0126899	5.94e-32	115.374
PVR	GCST90470394	rs2722666	19	44911639	T	C	0.916006	0.0694136	0.0107309	1.39e-12	41.841
PVR	GCST90470394	rs113688602	19	44920014	A	T	0.0719876	-0.0591353	0.0115869	2.27e-08	26.0459
PVR	GCST90470394	rs2734450	19	44931941	C	T	0.763286	0.0660449	0.00700052	5e-25	89.0019
PVR	GCST90470394	rs7249536	19	44938980	A	G	0.471006	0.0803119	0.0059549	2.24e-49	181.883
PVR	GCST90470394	rs12982159	19	44964300	G	A	0.398612	0.0356277	0.00605157	1.13e-10	34.6594
PVR	GCST90470394	rs55771561	19	44977417	G	A	0.136778	-0.110886	0.00881165	3.24e-43	158.351
PVR	GCST90470394	rs10407032	19	45004743	T	C	0.0588298	-0.112967	0.0126286	1.16e-22	80.0159
PVR	GCST90470394	rs10408058	19	45011727	C	T	0.886912	-0.0809943	0.00941206	4.3e-21	74.0494
PVR	GCST90470394	rs35443082	19	45028112	C	T	0.054812	-0.153091	0.0130376	7.49e-38	137.876
PVR	GCST90470394	rs1881041	19	45030200	A	G	0.694485	-0.0546173	0.00645772	1.98e-20	71.5294
PVR	GCST90470394	rs1661184	19	45041818	G	T	0.785081	-0.0655067	0.00740462	3.35e-22	78.2615
PVR	GCST90470394	rs75163023	19	45042553	G	C	0.0595418	-0.104357	0.012937	1e-18	65.0662
PVR	GCST90470394	rs12973704	19	45043897	G	C	0.214434	0.067767	0.00736977	7.42e-24	84.5493
PVR	GCST90470394	rs17801029	19	45050756	C	T	0.0262017	0.114333	0.0185919	1.64e-11	37.8161
PVR	GCST90470394	rs28607568	19	45055293	A	T	0.0702395	-0.105141	0.0128422	3.05e-19	67.0261
PVR	GCST90470394	rs116071313	19	45068086	T	G	0.0122323	-0.280421	0.0277842	2.09e-28	101.861
PVR	GCST90470394	rs846848	19	45074177	T	G	0.857472	0.148589	0.00848689	5.92e-82	306.52
PVR	GCST90470394	rs17801071	19	45075841	A	G	0.0314913	-0.2119	0.0171157	6.95e-42	153.269
PVR	GCST90470394	rs846879	19	45078886	A	G	0.626078	0.0711742	0.00617201	1.44e-36	132.976
PVR	GCST90470394	rs12976975	19	45082982	G	T	0.11153	0.0611105	0.00943569	1.31e-12	41.9436
PVR	GCST90470394	rs8106157	19	45092942	G	A	0.0129681	0.191328	0.0264648	2.41e-15	52.2639
PVR	GCST90470394	rs2854640	19	45101335	A	G	0.231637	0.168002	0.00703355	7.43e-151	570.508
PVR	GCST90470394	rs10425684	19	45107259	T	C	0.304454	-0.160398	0.0065508	2.03e-158	599.503
PVR	GCST90470394	rs55936413	19	45109993	T	C	0.0816401	0.337603	0.0109296	6.87e-251	954.09
PVR	GCST90470394	rs846886	19	45110320	G	A	0.842829	0.555564	0.00822596	1.94694e-308	4561.18
PVR	GCST90470394	rs846885	19	45110415	T	G	0.262275	0.345514	0.00680291	1.94694e-308	2579.43
PVR	GCST90470394	rs59135122	19	45120905	C	T	0.19828	-0.0748756	0.00753625	1.41e-27	98.7078
PVR	GCST90470394	rs11671606	19	45130550	T	C	0.399327	0.108568	0.00607714	2.98e-85	319.144
PVR	GCST90470394	rs62119282	19	45145617	T	C	0.0631851	0.346597	0.0124642	1e-203	773.215
PVR	GCST90470394	rs1058402	19	45150614	A	G	0.0462038	-0.650805	0.0141288	1.94694e-308	2121.65
PVR	GCST90470394	rs17714931	19	45154614	G	A	0.042559	-0.415578	0.0147612	8.9e-209	792.583
PVR	GCST90470394	rs203710	19	45162038	G	A	0.972238	0.777931	0.0180613	1.94694e-308	1855.09
PVR	GCST90470394	rs73048353	19	45163718	C	T	0.0707859	0.111866	0.0117086	1.26e-25	91.279
PVR	GCST90470394	rs714948	19	45165912	A	C	0.116117	-0.0630997	0.00926812	8.87e-14	46.3503
PVR	GCST90470394	rs2965155	19	45188471	C	T	0.495629	-0.089188	0.00595643	1.93e-60	224.193
PVR	GCST90470394	rs16979372	19	45195313	G	T	0.0451577	-0.291038	0.0143741	5.87e-109	409.939
PVR	GCST90470394	rs12977854	19	45195839	A	G	0.210092	0.200274	0.00729802	1.82e-198	753.045
PVR	GCST90470394	rs2919849	19	45201415	T	C	0.0307068	0.109969	0.0174801	5.57e-12	39.5764
PVR	GCST90470394	rs72626214	19	45201624	T	C	0.107854	0.065595	0.00951977	4.46e-14	47.4756
PVR	GCST90470394	rs10421830	19	45210634	C	T	0.100649	0.137573	0.00989466	2.3e-52	193.306
PVR	GCST90470394	rs75388181	19	45214489	C	T	0.0231838	0.19698	0.0198545	1.67e-27	98.4257
PVR	GCST90470394	rs9973305	19	45215884	T	C	0.137348	0.0784575	0.00870576	5.59e-23	81.2152
PVR	GCST90470394	rs77229005	19	45218266	G	A	0.15258	-0.0767386	0.00827441	3.07e-24	86.0073
PVR	GCST90470394	rs4802234	19	45222600	T	G	0.43206	-0.0651699	0.0061309	2.51e-31	112.987
PVR	GCST90470394	rs2927488	19	45231478	A	G	0.228739	-0.113551	0.00709927	1.04e-68	255.821
PVR	GCST90470394	rs1004165	19	45232205	A	G	0.438873	0.0631909	0.00596602	4.09e-31	112.181
PVR	GCST90470394	rs10405071	19	45235892	A	G	0.0375432	-0.166982	0.0156089	1.05e-31	114.439
PVR	GCST90470394	rs2927438	19	45242107	G	A	0.783658	-0.0477631	0.00723506	4.82e-13	43.5795
PVR	GCST90470394	rs2965174	19	45245015	A	G	0.475024	0.0446979	0.00594126	1.72e-16	56.5978
PVR	GCST90470394	rs62117207	19	45256343	A	G	0.0164489	0.242888	0.0242602	5.6e-28	100.232
PVR	GCST90470394	rs112822283	19	45256793	G	C	0.0148644	0.128746	0.0253577	2.69e-08	25.7768
PVR	GCST90470394	rs2927456	19	45260214	A	G	0.0354127	-0.0907105	0.0162029	8.7e-10	31.3408
PVR	GCST90470394	rs2965142	19	45278041	G	A	0.918614	-0.0688769	0.0117849	1.54e-10	34.1566
PVR	GCST90470394	rs114294368	19	45293156	T	C	0.0232828	-0.163228	0.0199945	3.85e-19	66.6423
PVR	GCST90470394	rs3208856	19	45296806	T	C	0.0354173	-0.188017	0.0160713	1.38e-37	136.859
PVR	GCST90470394	rs10419669	19	45298069	A	G	0.0672636	-0.0692352	0.0117946	1.28e-10	34.4564
PVR	GCST90470394	rs2965113	19	45301924	C	T	0.112312	-0.0675313	0.00947042	5.72e-15	50.8456
PVR	GCST90470394	rs73048258	19	45311144	A	C	0.12576	-0.127739	0.00973215	7.36e-47	172.271
PVR	GCST90470394	rs28399637	19	45324138	A	G	0.316536	0.0341161	0.00636579	4.36e-09	28.7208
PVR	GCST90470394	rs2927472	19	45349369	C	T	0.834482	0.0545231	0.00802883	1.02e-13	46.1146
PVR	GCST90470394	rs17561351	19	45372329	G	A	0.0642792	0.0655655	0.012159	3.51e-09	29.076
PVR	GCST90470394	rs387465	19	45372867	A	G	0.741463	0.0651475	0.00691271	5.61e-25	88.8139
PVR	GCST90470394	rs4803767	19	45372959	T	C	0.25583	0.0412503	0.00681241	3.31e-11	36.6635
PVR	GCST90470394	rs283814	19	45389224	G	A	0.923353	0.0644528	0.0111093	2.09e-10	33.6584
PVR	GCST90470394	rs11556510	19	45394819	G	T	0.0167578	0.179445	0.0244214	8.44e-16	53.9886
PVR	GCST90470394	rs157580	19	45395266	A	G	0.607111	0.0432741	0.00606229	5.36e-15	50.9523
PVR	GCST90470394	rs769449	19	45410002	A	G	0.128924	0.0675895	0.00878848	3.66e-17	59.1443
PVR	GCST90470394	rs7412	19	45412079	T	C	0.0822181	-0.140193	0.0106946	9.57e-47	171.834
PVR	GCST90470394	rs59325138	19	45416291	T	C	0.396942	0.0303689	0.00605247	3.9e-08	25.1753
PXDNL	GCST90470395	rs10109996	8	51988578	T	C	0.241069	-0.0634055	0.00737091	5.15e-19	73.9935
PXDNL	GCST90470395	rs79032714	8	52141595	A	C	0.0841495	-0.140427	0.0113932	2.56e-37	151.912
PXDNL	GCST90470395	rs7821095	8	52147218	G	A	0.367287	-0.0824236	0.00654912	7.79e-39	158.387
PXDNL	GCST90470395	rs4615561	8	52156770	T	G	0.278371	0.04421	0.00720308	2.06e-10	37.6692
PXDNL	GCST90470395	rs2976982	8	52259764	A	G	0.0782964	0.0684312	0.0119862	3.36e-09	32.5932
PXDNL	GCST90470395	rs2976989	8	52269609	C	T	0.752652	0.148214	0.00722712	4.11e-100	420.562
PXDNL	GCST90470395	rs117752382	8	52284560	T	A	0.0141481	-0.272318	0.0265325	2.17e-26	105.337
PXDNL	GCST90470395	rs62506862	8	52299045	G	A	0.73248	0.157234	0.00712261	1.09e-115	487.3
PXDNL	GCST90470395	rs11782014	8	52310188	A	C	0.052529	0.131119	0.0140747	5e-22	86.783
PXDNL	GCST90470395	rs117864200	8	52323908	G	A	0.0227982	-0.194499	0.0209942	8.4e-22	85.8256
PXDNL	GCST90470395	rs7833909	8	52366300	G	A	0.124359	-0.310364	0.00950945	1.86e-250	1065.16
PXDNL	GCST90470395	rs7841317	8	52382217	A	G	0.13152	0.0599494	0.00932427	2.76e-11	41.3354
PXDNL	GCST90470395	rs9643782	8	52398302	C	T	0.0313091	-0.144086	0.0180917	1.61e-16	63.4261
PXDNL	GCST90470395	rs2915500	8	52421678	G	T	0.364174	-0.11123	0.00655571	4.02e-69	287.863
PXDNL	GCST90470395	rs6994583	8	52442080	G	A	0.0248967	-0.150595	0.0204357	2.31e-14	54.3031
PXDNL	GCST90470395	rs4242467	8	52496221	T	C	0.121183	-0.177755	0.00967747	1.1e-80	337.366
PXDNL	GCST90470395	rs6473628	8	52497178	G	A	0.539066	-0.0769313	0.00649428	1.33e-34	140.322
PXDNL	GCST90470395	rs6997338	8	52521899	A	G	0.179011	-0.106337	0.00816939	2.03e-41	169.423
PXDNL	GCST90470395	rs116874641	8	52662183	C	T	0.0286344	-0.103476	0.0192843	2.74e-08	28.7906
PXDNL	GCST90470395	rs10504132	8	52786791	C	T	0.946485	0.0860528	0.0139647	1.75e-10	37.9706
PXDNL	GCST90470395	rs6987502	8	52916382	A	G	0.0442628	-0.0835977	0.0152513	1.37e-08	30.0439
PXN	GCST90470396	rs4767866	12	120403018	C	T	0.688654	0.265716	0.00626917	1.94694e-308	1796.38
PXN	GCST90470396	rs10774538	12	120403797	T	C	0.13798	0.0580433	0.00842265	1.02e-13	47.4885
PXN	GCST90470396	rs6490278	12	120428468	T	C	0.181401	0.112551	0.00753327	1.64e-58	223.21
PXN	GCST90470396	rs117252792	12	120436009	G	T	0.0165522	0.124998	0.0232162	6.18e-09	28.9873
PXN	GCST90470396	rs16949842	12	120445448	C	A	0.0165395	0.125225	0.0227615	2.87e-09	30.2664
PXN	GCST90470396	rs117978621	12	120534673	A	G	0.0309127	0.113242	0.01701	6.66e-13	44.319
PXN	GCST90470396	rs17499109	12	120541570	A	G	0.112224	0.155613	0.00928578	3.84e-73	280.826
PXN	GCST90470396	rs55641680	12	120561255	C	G	0.0793695	-0.483965	0.0106979	1.94694e-308	2046.5
PXN	GCST90470396	rs4767878	12	120564999	G	A	0.973536	0.465689	0.0180045	1.52e-171	668.98
PXN	GCST90470396	rs2422	12	120565188	A	G	0.606001	0.378122	0.00592779	1.94694e-308	4068.74
PXN	GCST90470396	rs3932409	12	120588842	T	C	0.228609	0.160733	0.00704308	5.39e-134	520.794
PXN	GCST90470396	rs7296380	12	120609325	G	T	0.253949	0.174758	0.00666518	3.2e-176	687.436
PXN	GCST90470396	rs12581892	12	120615806	A	G	0.0739613	0.0793231	0.0111074	1.27e-14	50.9984
PXN	GCST90470396	rs6490287	12	120637474	T	C	0.651108	0.406226	0.00610752	1.94694e-308	4423.72
PXN	GCST90470396	rs11065049	12	120641026	A	G	0.0430307	-0.529927	0.0142638	1.94694e-308	1380.21
PXN	GCST90470396	rs56102477	12	120685493	T	C	0.0593664	0.150909	0.0123327	7.82e-40	149.726
PXN	GCST90470396	rs71454634	12	120694815	T	C	0.0465756	0.165096	0.013842	6.24e-38	142.251
PXN	GCST90470396	rs3999561	12	120709064	A	G	0.780145	0.490789	0.00700593	1.94694e-308	4907.26
PXN	GCST90470396	rs11833138	12	120711426	A	G	0.0522223	0.139021	0.0130591	1.46e-30	113.323
PXN	GCST90470396	rs7298516	12	120730236	T	G	0.75496	0.182558	0.00673127	2.12e-188	735.511
PXN	GCST90470396	rs2522137	12	120779931	G	T	0.505528	0.0665174	0.00582194	6.01e-35	130.532
PXN	GCST90470396	rs757123	12	120800823	G	A	0.845429	-0.141203	0.00800541	7.98e-81	311.102
PXN	GCST90470396	rs16950101	12	120815504	G	A	0.0556288	-0.103617	0.0126152	7.56e-19	67.4617
PXN	GCST90470396	rs206966	12	120832146	T	C	0.154344	-0.265728	0.00830579	2.4e-261	1023.52
PXN	GCST90470396	rs1144844	12	120835857	C	G	0.341753	0.0758701	0.00659658	2.16e-35	132.277
PXN	GCST90470396	rs206968	12	120835887	G	C	0.3526	-0.0736503	0.00673378	3.62e-32	119.622
PXN	GCST90470396	rs1151843	12	120836294	C	A	0.575713	0.085416	0.00609459	1.05e-51	196.414
PXN	GCST90470396	rs206961	12	120854564	A	G	0.624868	-0.0875538	0.00599523	5.49e-56	213.265
PXN	GCST90470396	rs7959743	12	120859417	T	C	0.124505	0.0622863	0.00878743	1.99e-14	50.2392
PXN	GCST90470396	rs4766961	12	120862532	G	A	0.397274	0.0621747	0.00592898	1.05e-29	109.964
PXN	GCST90470396	rs3901251	12	120873726	A	G	0.0521464	0.108872	0.013059	2.27e-19	69.5012
PXN	GCST90470396	rs11065126	12	120880707	A	G	0.0271652	0.13475	0.0178617	3.84e-16	56.9109
PXN	GCST90470396	rs7957424	12	120894318	A	G	0.554912	0.0760255	0.0058522	1.13e-44	168.757
PXN	GCST90470396	rs34815312	12	120906362	A	G	0.166737	-0.150262	0.00802378	7.23e-91	350.689
PXN	GCST90470396	rs7964008	12	120918397	T	C	0.106885	0.0542675	0.00938937	4.41e-10	33.4032
PXN	GCST90470396	rs77755019	12	120921346	T	A	0.0790893	-0.0594633	0.0108223	3.01e-09	30.1885
PYDC1	GCST90470397	rs11862744	16	31057800	A	G	0.376853	-0.0804144	0.00529134	1.61e-63	230.95
PYDC1	GCST90470397	rs71383767	16	31063949	C	T	0.282256	0.0805268	0.00585809	2.68e-52	188.951
PYDC1	GCST90470397	rs78522165	16	31090094	A	G	0.076563	-0.052121	0.00959211	1.79e-09	29.5243
PYDC1	GCST90470397	rs11645814	16	31147262	A	G	0.355993	-0.0365646	0.0053342	3.23e-14	46.9855
PYDC1	GCST90470397	rs17708638	16	31171174	T	C	0.333923	-0.207674	0.00550798	1.94694e-308	1421.54
PYDC1	GCST90470397	rs35303352	16	31224521	T	C	0.0281755	0.0786589	0.0157211	3.04e-08	25.0329
PYDC1	GCST90470397	rs11639689	16	31257918	C	T	0.0349259	0.0880497	0.0140429	3.88e-12	39.312
PYDC1	GCST90470397	rs75516730	16	31262804	T	C	0.0987679	0.121965	0.00891808	8.76e-52	187.029
PYDC1	GCST90470397	rs72785590	16	31281170	A	G	0.0500931	-0.180082	0.012579	1.43e-56	204.941
PYDC1	GCST90470397	rs7499077	16	31317505	A	G	0.270823	0.0470643	0.00575173	1.32e-19	66.9526
PYDC1	GCST90470397	rs4889645	16	31323652	A	G	0.117321	0.124402	0.00810329	8.81e-65	235.675
PYDC1	GCST90470397	rs1143682	16	31336719	A	G	0.360289	0.140869	0.00533421	6.72e-188	697.384
PYDC1	GCST90470397	rs41321249	16	31341424	A	C	0.013216	-0.13896	0.0224371	7.06e-12	38.3554
PYDC1	GCST90470397	rs4522435	16	31361923	C	T	0.927348	0.166243	0.00991044	5.55e-77	281.373
PYDC1	GCST90470397	rs13332545	16	31377390	C	T	0.370037	-0.153385	0.00541585	8.57e-216	802.075
PYDC1	GCST90470397	rs9931651	16	31397800	G	A	0.947994	0.0660864	0.0116952	3.95e-10	31.9296
PYDC1	GCST90470397	rs17708876	16	31398466	C	T	0.176371	0.0581617	0.006744	1.33e-21	74.3741
PYDC1	GCST90470397	rs4889544	16	31423820	C	T	0.607694	0.0593033	0.00523246	4.11e-36	128.448
PYDC1	GCST90470397	rs4312323	16	31435677	T	C	0.0315949	0.0905183	0.0145623	5.92e-12	38.6361
PYDC1	GCST90470397	rs1135265	16	31464078	A	G	0.420913	0.0399115	0.00520595	2.11e-17	58.7729
PYY	GCST90470398	rs7220711	17	41789965	G	A	0.388433	0.0559009	0.00619466	1.43e-21	81.4299
PYY	GCST90470398	rs17883310	17	41832390	A	G	0.0147863	-0.153172	0.0259746	4.54e-10	34.773
PYY	GCST90470398	rs851054	17	41836623	T	C	0.6401	0.0643281	0.00630266	3.83e-27	104.168
PYY	GCST90470398	rs11653378	17	41911444	T	C	0.306582	-0.0572198	0.00654666	2.46e-20	76.3898
PYY	GCST90470398	rs7212648	17	41917962	G	T	0.212065	0.0679182	0.00738116	2.29e-22	84.6652
PYY	GCST90470398	rs113214332	17	41950939	A	G	0.11516	-0.133838	0.00953778	8.71e-50	196.9
PYY	GCST90470398	rs231521	17	41955158	G	A	0.86544	-0.0876191	0.00881282	7.7e-26	98.8438
PYY	GCST90470398	rs1642592	17	41969301	C	A	0.170374	0.0535414	0.0079812	1.32e-12	45.0013
PYY	GCST90470398	rs62080276	17	41970345	T	G	0.119389	0.0975551	0.00958987	5.64e-27	103.48
PYY	GCST90470398	rs231492	17	41978756	T	G	0.0839309	-0.0884047	0.0109987	1.94e-17	64.6025
PYY	GCST90470398	rs231458	17	41994794	T	C	0.345743	0.0430168	0.00634248	7.49e-13	45.9981
PYY	GCST90470398	rs16970051	17	42003548	A	G	0.052889	-0.107361	0.0134352	2.96e-17	63.8538
PYY	GCST90470398	rs1731893	17	42012926	T	C	0.453835	-0.0714923	0.00602714	4.5e-36	140.695
PYY	GCST90470398	rs1642603	17	42021707	A	G	0.354794	0.0494668	0.00630722	1.12e-16	61.5083
PYY	GCST90470398	rs8074783	17	42028989	C	A	0.679054	0.205508	0.00643748	1.09e-249	1019.08
PYY	GCST90470398	rs162430	17	42030409	A	G	0.0900451	-0.180316	0.0104648	3.83e-74	296.887
PYY	GCST90470398	rs10853114	17	42056745	A	C	0.032577	-0.182767	0.0171206	1.54e-29	113.957
PYY	GCST90470398	rs117408699	17	42061472	A	G	0.220685	0.13391	0.00727538	2.47e-84	338.763
PYY	GCST90470398	rs2046534	17	42062562	A	G	0.946723	0.160493	0.0134307	1.39e-36	142.79
PYY	GCST90470398	rs479044	17	42158613	G	A	0.775219	0.0441828	0.0072012	8.79e-11	37.6425
PYY	GCST90470398	rs7218599	17	42248346	T	A	0.854829	-0.0582815	0.00853303	5.17e-13	46.6484
PYY	GCST90470398	rs76335095	17	42270068	T	G	0.0502745	-0.118623	0.013781	9.03e-20	74.09
PYY	GCST90470398	rs80038530	17	42283171	G	A	0.0654566	0.0949068	0.0123261	3.95e-16	59.2827
PYY	GCST90470398	rs2072081	17	42327493	T	G	0.254	-0.0741813	0.00696098	1.93e-29	113.561
PZP	GCST90470399	rs10743549	12	9051837	C	T	0.176909	-0.0730985	0.0062343	1.4e-35	137.475
PZP	GCST90470399	rs1805775	12	9084534	C	T	0.12993	0.0523183	0.00697087	1.6e-15	56.3269
PZP	GCST90470399	rs1805772	12	9087081	A	G	0.153017	-0.115324	0.0065312	1.99e-78	311.771
PZP	GCST90470399	rs3026261	12	9090668	T	C	0.226272	0.045483	0.00560343	6.78e-18	65.8827
PZP	GCST90470399	rs117424609	12	9094982	G	A	0.0421301	0.124601	0.0116261	5.28e-30	114.856
PZP	GCST90470399	rs1805723	12	9142297	C	T	0.45454	0.0858454	0.00472692	7.43e-83	329.806
PZP	GCST90470399	rs10400563	12	9153257	T	C	0.760251	0.143997	0.00551612	4.24e-169	681.43
PZP	GCST90470399	rs9888309	12	9161986	T	C	0.0429529	-0.212259	0.0115925	3.44e-84	335.242
PZP	GCST90470399	rs12313493	12	9175109	T	C	0.0420784	-0.162537	0.0117049	3.34e-49	192.82
PZP	GCST90470399	rs3026243	12	9183400	C	T	0.348406	0.0686402	0.00493662	2.52e-49	193.321
PZP	GCST90470399	rs1805661	12	9226961	A	G	0.556987	0.0714826	0.00475386	2.21e-57	226.094
PZP	GCST90470399	rs55761427	12	9243017	A	G	0.0264426	0.175064	0.014637	5.95e-37	143.044
PZP	GCST90470399	rs226397	12	9253894	T	C	0.947701	0.145983	0.0105241	4.23e-49	192.404
PZP	GCST90470399	rs7302725	12	9274394	T	C	0.105853	-0.194235	0.00768012	7.68e-159	639.589
PZP	GCST90470399	rs2160424	12	9288953	A	C	0.458482	0.117068	0.00470296	6.07e-154	619.607
PZP	GCST90470399	rs57006764	12	9312951	A	G	0.156414	-0.190465	0.00644811	6.37e-216	872.463
PZP	GCST90470399	rs7311982	12	9314857	C	T	0.710729	0.279971	0.00519799	1.94694e-308	2900.93
PZP	GCST90470399	rs3741849	12	9334571	T	C	0.100963	-0.316669	0.00779531	1.94694e-308	1650.16
PZP	GCST90470399	rs7976807	12	9352459	A	G	0.367058	0.09295	0.00488503	9.14e-91	362.032
PZP	GCST90470399	rs6487668	12	9352908	A	C	0.780987	0.173372	0.00570592	2.36e-228	923.185
PZP	GCST90470399	rs16861	12	9359244	C	T	0.0758509	0.163866	0.00884562	3.91e-86	343.165
PZP	GCST90470399	rs1035848	12	9362104	G	T	0.26745	0.179491	0.00533024	5.53e-280	1133.9
PZP	GCST90470399	rs1017301	12	9362931	A	C	0.680182	0.275043	0.0050488	1.94694e-308	2967.61
PZP	GCST90470399	rs7137336	12	9393282	G	A	0.148194	0.0736134	0.00660586	2.66e-32	124.176
PZP	GCST90470399	rs717180	12	9395807	T	C	0.165143	-0.193473	0.00634474	5.63e-230	929.811
PZP	GCST90470399	rs11049830	12	9411142	T	G	0.0244949	-0.263428	0.0163485	1.27e-65	259.628
PZP	GCST90470399	rs252022	12	9421918	G	A	0.28418	-0.0749984	0.00520028	6.24e-53	207.985
PZP	GCST90470399	rs12581534	12	9424613	T	C	0.338603	0.0276235	0.00496261	3.41e-09	30.9826
PZP	GCST90470399	rs6487733	12	9426866	G	A	0.918802	0.178937	0.00860538	5.08e-108	432.357
PZP	GCST90470399	rs11049986	12	9433057	C	T	0.106047	-0.0807162	0.00759608	1.6e-29	112.908
PZP	GCST90470399	rs11050218	12	9472619	A	G	0.403124	0.0932451	0.00477942	2.52e-95	380.613
PZP	GCST90470399	rs12230790	12	9483974	C	G	0.265605	0.0285008	0.00547262	3.21e-08	27.1209
PZP	GCST90470399	rs12366431	12	9517364	A	G	0.361109	0.0723913	0.00491143	3.31e-55	217.239
PZP	GCST90470399	rs61914427	12	9517521	C	T	0.035721	0.0893417	0.0126235	5.7e-14	50.0877
PZP	GCST90470399	rs76579051	12	9536682	A	G	0.136259	-0.106715	0.00693065	4.41e-60	237.075
PZP	GCST90470399	rs111420997	12	9561771	G	T	0.0832086	0.0709111	0.00850128	8.24e-19	69.5731
PZP	GCST90470399	rs151116883	12	9607051	G	C	0.0431532	-0.0623232	0.011856	2.38e-08	27.6315
QDPR	GCST90470400	rs185358597	4	17282313	T	G	0.0273746	-0.10118	0.018505	1.48e-08	29.8947
QDPR	GCST90470400	rs11735505	4	17292586	A	G	0.162313	0.0450912	0.00846954	3.49e-08	28.343
QDPR	GCST90470400	rs6810740	4	17294785	C	T	0.14822	0.0466376	0.00880094	4.04e-08	28.08
QDPR	GCST90470400	rs1406329	4	17310414	C	A	0.125732	-0.0555825	0.00966089	2.53e-09	33.0997
QDPR	GCST90470400	rs17179847	4	17311228	C	G	0.106533	0.0642728	0.00989873	1.74e-11	42.1577
QDPR	GCST90470400	rs116224911	4	17347417	C	T	0.0859945	0.0644211	0.0109352	1.04e-09	34.7043
QDPR	GCST90470400	rs1868737	4	17401363	C	T	0.561707	-0.0447242	0.00611595	3.59e-14	53.4736
QDPR	GCST90470400	rs10516312	4	17402150	A	G	0.20393	-0.0863031	0.00749607	8.65e-33	132.546
QDPR	GCST90470400	rs75218392	4	17402549	G	A	0.0536084	-0.0947054	0.0134056	2.52e-13	49.9066
QDPR	GCST90470400	rs74468815	4	17420951	G	A	0.152533	0.0714449	0.00851098	3.45e-18	70.4637
QDPR	GCST90470400	rs1852748	4	17450023	C	T	0.895956	-0.0564857	0.00993932	3.93e-09	32.2958
QDPR	GCST90470400	rs2697704	4	17465916	G	C	0.257066	-0.128392	0.00715888	4.84e-77	321.638
QDPR	GCST90470400	rs2597749	4	17472734	T	G	0.77776	0.166038	0.00732061	4.64e-122	514.401
QDPR	GCST90470400	rs10020079	4	17477656	C	G	0.0424179	0.150792	0.0150543	3.19e-25	100.327
QDPR	GCST90470400	rs4698599	4	17478268	A	G	0.462489	0.0943704	0.00616006	1.03e-56	234.684
QDPR	GCST90470400	rs16895134	4	17480077	C	T	0.0489863	0.0748668	0.0140162	3.15e-08	28.5297
QDPR	GCST90470400	rs731437	4	17492145	C	T	0.635159	-0.13308	0.0062916	2.05e-106	447.389
QDPR	GCST90470400	rs3796809	4	17503839	A	G	0.282689	0.053389	0.00672475	1.97e-16	63.0279
QDPR	GCST90470400	rs2244804	4	17513458	G	A	0.351123	-0.272906	0.00634611	1.94694e-308	1849.24
QDPR	GCST90470400	rs2518606	4	17514142	G	A	0.0886309	0.171023	0.0106317	2.42e-62	258.755
QDPR	GCST90470400	rs2247952	4	17520776	A	G	0.32904	0.166939	0.00642158	1e-159	675.793
QDPR	GCST90470400	rs13147559	4	17524570	G	C	0.134014	0.118887	0.0088653	7.14e-44	179.831
QDPR	GCST90470400	rs33931937	4	17531730	G	T	0.0392126	0.110315	0.0157552	4.08e-13	49.0237
QDPR	GCST90470400	rs2518649	4	17537159	G	T	0.472165	0.123674	0.0060499	1.6e-99	417.871
QDPR	GCST90470400	rs2518627	4	17540639	T	C	0.0275317	0.127414	0.0184766	9.11e-13	47.5523
QDPR	GCST90470400	rs9994673	4	17547230	T	C	0.898663	-0.126887	0.0100647	5.62e-39	158.934
QDPR	GCST90470400	rs2109520	4	17550349	C	T	0.357702	-0.12331	0.00631337	5.09e-91	381.466
QDPR	GCST90470400	rs112294550	4	17555607	T	C	0.340744	-0.0615363	0.00675337	3.77e-21	83.024
QDPR	GCST90470400	rs73233430	4	17557321	C	T	0.204168	0.0513239	0.0074803	1.18e-12	47.0743
QDPR	GCST90470400	rs12648767	4	17558103	G	A	0.681227	-0.034834	0.00657834	4.13e-08	28.0386
QDPR	GCST90470400	rs77323143	4	17577817	A	G	0.0171839	-0.195304	0.0232852	3.68e-18	70.3467
QDPR	GCST90470400	rs12648232	4	17612537	G	A	0.601953	0.0463152	0.00617226	7.67e-15	56.3041
QDPR	GCST90470400	rs73800322	4	17645236	A	G	0.0917858	0.0966374	0.0105057	1.59e-21	84.6104
QDPR	GCST90470400	rs1122675	4	17706439	G	A	0.787056	-0.0764473	0.00739375	9.1e-27	106.9
QDPR	GCST90470400	rs61741460	4	17707449	T	C	0.059755	0.0710007	0.0127193	7.37e-09	31.1588
QDPR	GCST90470400	rs116106413	4	17723322	A	G	0.0699236	0.0710032	0.0121326	1.34e-09	34.2473
QDPR	GCST90470400	rs767594	4	17726770	T	C	0.486731	-0.0361852	0.00604325	5.56e-10	35.8511
QPCT	GCST90470401	rs1127906	2	37327244	G	A	0.772118	-0.0709181	0.00692162	4.45e-29	104.974
QPCT	GCST90470401	rs77674058	2	37333662	T	C	0.103194	-0.0720196	0.00949867	1.21e-16	57.4855
QPCT	GCST90470401	rs4648221	2	37345713	A	G	0.0787092	0.0616588	0.0108331	5.05e-10	32.394
QPCT	GCST90470401	rs3770768	2	37346151	A	G	0.123288	0.0617197	0.00886978	2.94e-14	48.4177
QPCT	GCST90470401	rs4670185	2	37355534	G	A	0.065965	-0.122784	0.0116805	1.61e-30	110.495
QPCT	GCST90470401	rs4648202	2	37363107	A	C	0.0771686	0.185117	0.0108773	3.83e-77	289.624
QPCT	GCST90470401	rs2254958	2	37376291	A	G	0.406558	-0.0959886	0.00590783	1.77e-70	263.977
QPCT	GCST90470401	rs12619311	2	37388819	C	T	0.0252801	-0.099595	0.0185914	4.86e-09	28.6966
QPCT	GCST90470401	rs56166155	2	37399627	C	T	0.0650819	0.0904143	0.0117362	3.91e-17	59.347
QPCT	GCST90470401	rs11895771	2	37412935	G	T	0.22887	-0.0366226	0.00689791	6.65e-09	28.1868
QPCT	GCST90470401	rs72792809	2	37418620	G	T	0.0558144	0.126085	0.0126873	1.87e-27	98.7577
QPCT	GCST90470401	rs28584067	2	37425878	C	G	0.0881512	-0.0533054	0.0102831	1.49e-08	26.8703
QPCT	GCST90470401	rs3213746	2	37458668	A	G	0.0102629	-0.921697	0.028618	3.81e-271	1037.24
QPCT	GCST90470401	rs2110965	2	37472804	C	T	0.558336	-0.15471	0.00583383	1.62e-184	703.252
QPCT	GCST90470401	rs1056021	2	37480249	G	A	0.302105	-0.114247	0.00629781	2.15e-87	329.073
QPCT	GCST90470401	rs6716123	2	37489796	T	G	0.1807	0.0751983	0.00753131	1.07e-27	99.6911
QPCT	GCST90470401	rs3770764	2	37489877	A	G	0.358226	-0.0513521	0.0060556	1.98e-20	71.909
QPCT	GCST90470401	rs2268987	2	37533175	C	T	0.16292	-0.139595	0.00785548	6.14e-84	315.774
QPCT	GCST90470401	rs76193485	2	37554688	C	T	0.0707971	0.0945287	0.0113473	9.04e-20	69.3941
QPCT	GCST90470401	rs7559558	2	37565184	G	A	0.0854834	0.191055	0.0103678	4.04e-90	339.569
QPCT	GCST90470401	rs72864855	2	37581367	G	A	0.037089	-0.256717	0.0154184	6.43e-74	277.212
QPCT	GCST90470401	rs4384764	2	37590284	A	G	0.268122	0.162761	0.00652884	2.7e-163	621.456
QPCT	GCST90470401	rs34231434	2	37593428	C	G	0.0479212	0.199063	0.013546	5.48e-58	215.943
QPCT	GCST90470401	rs1468816	2	37595696	C	A	0.229061	-0.102949	0.00692486	2.64e-59	221.006
QPCT	GCST90470401	rs2373001	2	37598421	C	T	0.0569983	-0.140691	0.0128022	3.36e-33	120.767
QPCT	GCST90470401	rs2888464	2	37598512	A	G	0.0334384	-0.557226	0.0160829	1.94694e-308	1200.37
QPCT	GCST90470401	rs888096	2	37603801	A	G	0.379024	-0.0308594	0.00597196	1.65e-08	26.7007
QPCT	GCST90470401	rs72792861	2	37604461	G	A	0.047649	-0.274394	0.0135677	3.77e-108	408.993
QPCT	GCST90470401	rs1024811	2	37615020	A	G	0.115072	-0.0695874	0.00914207	9.19e-17	57.9368
QPCT	GCST90470401	rs6544072	2	37619430	T	C	0.299459	-0.111718	0.00636394	5.83e-82	308.16
QPCT	GCST90470401	rs13383093	2	37674692	T	C	0.0757778	-0.0952452	0.0110876	6.37e-21	73.7895
QPCT	GCST90470401	rs6717584	2	37676985	G	T	0.314757	-0.0420942	0.0068896	2.49e-11	37.3283
QPCT	GCST90470401	rs13407708	2	37677981	C	T	0.173924	0.0447644	0.00761289	1.33e-10	34.5739
QPCT	GCST90470401	rs888098	2	37684741	T	C	0.0490711	0.0973131	0.0133975	2.11e-15	52.7566
QPCT	GCST90470401	rs17021068	2	37817921	T	A	0.0436467	-0.0889768	0.0152655	1.93e-10	33.9715
QPCT	GCST90470401	rs62135016	2	37832288	T	G	0.0616152	0.0628818	0.0121488	1.57e-08	26.7897
QSOX1	GCST90470402	rs644412	1	179892028	A	G	0.626044	-0.0754727	0.00612693	9.99e-40	151.731
QSOX1	GCST90470402	rs17371084	1	179945390	G	A	0.12218	-0.127148	0.00899219	8.7e-52	199.926
QSOX1	GCST90470402	rs12129605	1	179957807	C	T	0.118214	-0.113349	0.00922154	1.45e-39	151.081
QSOX1	GCST90470402	rs12137828	1	179974008	T	G	0.0638912	0.240417	0.0127199	4.45e-91	357.227
QSOX1	GCST90470402	rs9425483	1	180096149	G	A	0.767878	-0.198033	0.00702796	5.39e-200	793.961
QSOX1	GCST90470402	rs7549607	1	180113911	T	C	0.0284973	0.261746	0.0178269	1.07e-55	215.571
QSOX1	GCST90470402	rs78515964	1	180119141	A	T	0.0225107	0.158093	0.0200003	2.58e-17	62.4791
QSOX1	GCST90470402	rs11589519	1	180122390	C	T	0.65018	0.161508	0.00660662	4.85e-151	597.601
QSOX1	GCST90470402	rs7516257	1	180122812	T	C	0.0442738	0.190734	0.0146517	3.64e-44	169.458
QSOX1	GCST90470402	rs6425611	1	180127107	C	A	0.191012	0.21421	0.00754911	8.81e-203	805.137
QSOX1	GCST90470402	rs11801243	1	180127351	A	G	0.063584	-0.845434	0.0123963	1.94694e-308	4651.15
QSOX1	GCST90470402	rs6703180	1	180138800	A	G	0.702755	0.243569	0.00650544	1.94694e-308	1401.76
QSOX1	GCST90470402	rs6425612	1	180168238	C	A	0.0513565	0.151329	0.0134546	2.09e-33	126.498
QSOX1	GCST90470402	rs12145255	1	180169367	T	C	0.0298703	0.113876	0.0176468	4.85e-12	41.6405
QSOX1	GCST90470402	rs10913949	1	180178695	G	T	0.250435	0.0587984	0.00684653	3.71e-20	73.7516
QSOX1	GCST90470402	rs164980	1	180180669	G	A	0.809708	0.369799	0.00757023	1.94694e-308	2386.13
QSOX1	GCST90470402	rs57258415	1	180193959	T	C	0.10759	0.1577	0.00982501	3.31e-66	257.62
QSOX1	GCST90470402	rs6425615	1	180200910	T	C	0.0260194	0.109423	0.0187929	4.52e-10	33.9011
QSOX1	GCST90470402	rs7527274	1	180210791	C	A	0.149245	-0.266644	0.00837109	5.6e-255	1014.57
QSOX1	GCST90470402	rs56209326	1	180213952	T	C	0.067875	0.0763695	0.0118097	4.38e-12	41.8161
QSOX1	GCST90470402	rs7539244	1	180219900	G	A	0.43067	-0.0531212	0.00596298	1.44e-21	79.358
QSOX1	GCST90470402	rs357069	1	180221084	C	T	0.309069	0.0988459	0.00648546	7.09e-60	232.283
QSOX1	GCST90470402	rs357064	1	180225837	C	T	0.243398	0.0837429	0.00750751	6.96e-33	124.419
QSOX1	GCST90470402	rs74680593	1	180226036	T	C	0.0851961	-0.0584846	0.0113789	3.72e-08	26.4161
QSOX1	GCST90470402	rs357062	1	180226390	G	A	0.226076	0.0594742	0.00709583	2.83e-19	70.2478
QSOX1	GCST90470402	rs822724	1	180228611	A	G	0.0668643	0.0864074	0.0122488	4.23e-14	49.7621
QSOX1	GCST90470402	rs3845396	1	180234977	G	C	0.0863607	0.0587124	0.0106194	3.22e-09	30.5663
QSOX1	GCST90470402	rs2794961	1	180236235	T	G	0.729454	-0.0504186	0.00671659	9.13e-16	56.3464
QSOX1	GCST90470402	rs2290478	1	180238495	G	A	0.383215	-0.0458603	0.00615723	1.52e-15	55.4734
QSOX1	GCST90470402	rs6680361	1	180246261	T	C	0.843605	-0.0522674	0.00821859	9.77e-12	40.4436
RAB11FIP3	GCST90470404	rs2301487	16	547297	C	T	0.0358048	0.0903467	0.0165957	1.44e-08	29.6358
RAB11FIP3	GCST90470404	rs1540331	16	550337	C	T	0.0301159	-0.129365	0.0180875	9.56e-14	51.1513
RAB11FIP3	GCST90470404	rs11863276	16	570454	C	T	0.530495	0.0344921	0.00618044	6.22e-09	31.1446
RAB11FIP3	GCST90470404	rs2266928	16	580124	A	C	0.126983	0.0562351	0.00936858	4.11e-10	36.0287
RAB2B	GCST90470406	rs1957414	14	21778792	C	T	0.273171	-0.0442174	0.00702664	1.06e-10	39.5979
RAB2B	GCST90470406	rs80343029	14	21815643	T	G	0.0435648	-0.109427	0.0152972	2.1e-13	51.1691
RAB2B	GCST90470406	rs61973167	14	21862760	A	G	0.031306	-0.158119	0.0185472	2.13e-18	72.6763
RAB2B	GCST90470406	rs17197114	14	21894526	C	T	0.176989	0.0479748	0.00828282	2.77e-09	33.5469
RAB2B	GCST90470406	rs10467770	14	21899631	T	C	0.262823	0.0385227	0.00710256	2.59e-08	29.4161
RAB2B	GCST90470406	rs11156978	14	21924673	C	G	0.512203	0.0545147	0.00628608	5.53e-19	75.2055
RAB2B	GCST90470406	rs4981372	14	21927638	C	T	0.136548	-0.207172	0.00911224	1.94e-120	516.885
RAB2B	GCST90470406	rs2282046	14	21945415	G	A	0.41176	-0.0777508	0.0063821	7.1e-36	148.41
RAB2B	GCST90470406	rs1263805	14	21982632	T	C	0.747409	0.068341	0.00729863	7.22e-22	87.6722
RAB2B	GCST90470406	rs2022747	14	21986820	T	G	0.191045	-0.0454888	0.00833821	2.15e-08	29.7608
RAB44	GCST90470411	rs626516	6	36465380	T	C	0.782365	-0.0417642	0.00760146	1.94e-08	30.1853
RAB44	GCST90470411	rs13215272	6	36589502	T	C	0.297947	-0.084035	0.00687374	7.51e-36	149.457
RAB44	GCST90470411	rs9368944	6	36611868	C	T	0.211282	0.0526841	0.00796414	1.35e-11	43.7586
RAB44	GCST90470411	rs11969445	6	36625382	C	T	0.447904	0.0498773	0.00630678	6.18e-16	62.542
RAB44	GCST90470411	rs9394373	6	36665639	C	T	0.120406	0.143707	0.00964401	2.07e-52	222.036
RAB44	GCST90470411	rs6457941	6	36667065	A	G	0.388723	0.0862468	0.00642618	7.51e-43	180.12
RAB44	GCST90470411	rs67496078	6	36674701	T	C	0.242685	-0.105328	0.00744687	2.14e-47	200.042
RAB44	GCST90470411	rs10947627	6	36708989	G	A	0.570265	-0.0766014	0.0063526	6.36e-35	145.396
RAB44	GCST90470411	rs78525002	6	36722567	C	G	0.10633	0.0692198	0.0102172	4.31e-12	45.8963
RAB44	GCST90470411	rs3752482	6	36733070	G	A	0.105431	0.0888426	0.0103573	1.79e-18	73.5756
RAB44	GCST90470411	rs763048	6	36733132	A	G	0.661409	-0.0390954	0.00665776	1.93e-09	34.4807
RAB44	GCST90470411	rs12198605	6	36741266	A	G	0.173008	-0.100169	0.00840148	3.52e-34	142.147
RAB44	GCST90470411	rs9470391	6	36745427	A	G	0.330935	-0.0867852	0.0066747	2.53e-40	169.048
RAB44	GCST90470411	rs236418	6	36746581	T	C	0.11441	0.0668287	0.00986069	4.23e-12	45.9296
RAB44	GCST90470411	rs236411	6	36755220	G	A	0.228161	0.0566129	0.00765803	4.08e-14	54.6485
RAB44	GCST90470411	rs236410	6	36755402	G	T	0.578967	0.0591749	0.00653488	2.08e-20	81.9938
RAB44	GCST90470411	rs62406491	6	36912399	G	T	0.150929	0.0481894	0.00881549	2.28e-08	29.8808
RAB6A	GCST90470412	rs116082446	11	73495606	T	C	0.03232	0.0848359	0.0157295	3.57e-08	29.0879
RAB6A	GCST90470412	rs11235951	11	73638858	T	C	0.132249	0.0587586	0.00821979	2.78e-13	51.098
RABEP1	GCST90470414	rs1602914	17	5190108	T	C	0.477227	0.0607871	0.00617352	6.2e-24	96.948
RABEP1	GCST90470414	rs1806232	17	5294787	G	T	0.0795221	0.0666232	0.011403	2.15e-09	34.1349
RABEPK	GCST90470415	rs2810463	9	127783487	G	A	0.572148	0.0784108	0.00647968	2.22e-34	146.429
RABEPK	GCST90470415	rs662621	9	127821778	T	C	0.673944	-0.0914232	0.00682932	1.09e-41	179.201
RABEPK	GCST90470415	rs11789451	9	127825903	G	A	0.504897	0.0794269	0.00638396	3.03e-36	154.788
RABEPK	GCST90470415	rs113658620	9	127972408	T	C	0.148006	0.200371	0.00900374	5.66e-112	495.229
RABEPK	GCST90470415	rs17840762	9	128003987	A	G	0.0631651	-0.119061	0.0131355	5.26e-20	82.1534
RABEPK	GCST90470415	rs391957	9	128004024	C	T	0.592386	-0.0626709	0.00653682	3.41e-22	91.9139
RABEPK	GCST90470415	rs2841334	9	128122320	G	A	0.789737	0.0478706	0.0078504	7.21e-10	37.1823
RABEPK	GCST90470415	rs2648315	9	128150784	T	C	0.336362	0.0478904	0.00680574	1.16e-12	49.514
RABEPK	GCST90470415	rs2841338	9	128189302	C	T	0.94634	0.0811237	0.0141597	7.08e-09	32.8225
RABEPK	GCST90470415	rs907500	9	128207717	C	T	0.79809	-0.074676	0.00798437	3.38e-21	87.4706
RABEPK	GCST90470415	rs10760398	9	128208927	C	A	0.328029	-0.0473837	0.00681214	2.09e-12	48.3807
RABGAP1L	GCST90470416	rs1884994	1	173950282	C	T	0.209054	0.0734008	0.00762291	6.67e-23	92.7132
RABGAP1L	GCST90470416	rs56889120	1	174141356	G	A	0.0962111	0.0772714	0.0114872	5.86e-12	45.2472
RABGAP1L	GCST90470416	rs6682607	1	174195629	G	A	0.775589	0.0428822	0.00748093	4.48e-09	32.8568
RABGAP1L	GCST90470416	rs6670617	1	174246712	A	C	0.448945	0.0582006	0.0062271	1.14e-21	87.3504
RABGAP1L	GCST90470416	rs16865298	1	175013165	G	A	0.21688	0.0461131	0.00748288	2.87e-10	37.9746
RAD23B	GCST90470418	rs1805335	9	110081018	G	A	0.546768	-0.0552292	0.00628612	4.58e-19	77.1888
RAD23B	GCST90470418	rs817836	9	110097621	A	C	0.196862	0.0577434	0.00783327	7.11e-14	54.3375
RALB	GCST90470420	rs1713078	2	120766742	C	A	0.0721738	0.0702528	0.012412	1.04e-08	32.0349
RALB	GCST90470420	rs17669093	2	120776988	G	A	0.164205	-0.0513888	0.0087161	2.47e-09	34.7596
RALB	GCST90470420	rs4849835	2	120925866	T	C	0.720924	-0.0674798	0.00716023	1.55e-21	88.8128
RALB	GCST90470420	rs3980213	2	121004979	G	A	0.691237	-0.103983	0.00694154	7.48e-52	224.385
RALY	GCST90470421	rs4911145	20	32615223	G	A	0.591404	0.0640706	0.00647416	1.52e-22	97.9339
RALY	GCST90470421	rs6059655	20	32665748	G	A	0.896279	0.0677992	0.0106868	3.77e-10	40.2469
RALY	GCST90470421	rs1205345	20	32914699	C	T	0.508075	-0.0367834	0.00639282	1.34e-08	33.1056
RANBP1	GCST90470422	rs2286928	22	20098521	A	G	0.0536894	0.109774	0.0138542	1.51e-15	62.7798
RAPGEF2	GCST90470426	rs7681750	4	160084403	G	A	0.185052	-0.0494348	0.00808941	5.5e-10	37.3434
RARRES1	GCST90470427	rs10936142	3	158172405	C	T	0.395274	0.212365	0.00603846	1.94694e-308	1236.79
RARRES1	GCST90470427	rs9681065	3	158227636	T	C	0.133676	0.306634	0.00864633	1.94694e-308	1257.65
RARRES1	GCST90470427	rs2117764	3	158236860	G	A	0.342572	0.0685372	0.00618362	2.49e-33	122.843
RARRES1	GCST90470427	rs76985118	3	158259378	A	G	0.015588	-0.215138	0.0240866	3.19e-22	79.7749
RARRES1	GCST90470427	rs1714522	3	158284434	C	T	0.155886	-0.112004	0.00810065	6.66e-51	191.165
RARRES1	GCST90470427	rs1714519	3	158285347	C	T	0.955676	0.0946004	0.0147077	2.93e-12	41.3693
RARRES1	GCST90470427	rs6779426	3	158295170	T	C	0.506514	0.275334	0.00590447	1.94694e-308	2174.4
RARRES1	GCST90470427	rs2566333	3	158342834	G	A	0.854415	0.19068	0.00834598	9.73e-136	521.96
RARRES1	GCST90470427	rs9844619	3	158386589	G	A	0.0999371	-0.0884873	0.00983605	1.61e-22	80.9286
RARRES1	GCST90470427	rs13074694	3	158424331	A	G	0.768055	0.235021	0.00701292	1.16e-289	1123.04
RARRES1	GCST90470427	rs16829322	3	158426056	A	G	0.280583	0.375634	0.00657745	1.94694e-308	3261.35
RARRES1	GCST90470427	rs4679834	3	158452595	A	G	0.0432759	0.345947	0.0145976	6.76e-146	561.613
RARRES1	GCST90470427	rs12489730	3	158457914	G	T	0.218731	0.110698	0.00710652	4.04e-64	242.631
RARRES1	GCST90470427	rs77510021	3	158485319	T	G	0.0183579	0.121813	0.0218463	1.43e-09	31.0896
RARRES1	GCST90470427	rs1346834	3	158490420	G	A	0.639866	0.271611	0.00613873	1.94694e-308	1957.58
RARRES1	GCST90470427	rs2615053	3	158503109	T	G	0.957095	0.25482	0.0144719	2.06e-81	310.026
RARRES1	GCST90470427	rs7637175	3	158505778	C	T	0.215302	0.0390856	0.00730778	6.44e-09	28.6052
RARRES1	GCST90470427	rs61796761	3	158508532	T	C	0.23092	0.261186	0.0069979	1.94694e-308	1392.99
RARRES1	GCST90470427	rs2615055	3	158537110	C	T	0.537323	0.122712	0.00590014	7.98e-113	432.546
RARRES1	GCST90470427	rs13316352	3	158542577	C	G	0.236483	0.0981929	0.0069058	9.92e-54	202.169
RARRES1	GCST90470427	rs73019645	3	158545815	T	C	0.0379715	-0.266519	0.0154917	8.33e-78	295.967
RARRES1	GCST90470427	rs9846998	3	158552362	A	G	0.570049	0.194969	0.00593133	9.23e-279	1080.46
RARRES1	GCST90470427	rs9851994	3	158553390	T	C	0.0756649	-0.184906	0.0111608	2.73e-72	274.468
RARRES1	GCST90470427	rs9855921	3	158559302	A	G	0.250294	0.0843937	0.00681667	3.67e-41	153.27
RARRES1	GCST90470427	rs141652037	3	158561557	G	C	0.0138063	0.331875	0.0254706	2.1e-45	169.767
RARRES1	GCST90470427	rs340309	3	158570108	A	G	0.205811	-0.0719706	0.00728181	7.6e-27	97.6817
RARRES1	GCST90470427	rs340286	3	158583004	G	A	0.0480155	-0.162025	0.0137666	2.3e-37	138.514
RARRES1	GCST90470427	rs16829474	3	158592639	A	C	0.240326	-0.131795	0.00688767	8.44e-96	366.129
RARRES1	GCST90470427	rs144329330	3	158600546	G	T	0.0385863	-0.102946	0.0154121	4.18e-13	44.6149
RARRES1	GCST90470427	rs13077223	3	158613086	A	G	0.0862192	0.0742182	0.010874	1.28e-13	46.5825
RARRES1	GCST90470427	rs1503107	3	158613159	G	A	0.347033	-0.107761	0.00638694	6.64e-75	284.656
RARRES1	GCST90470427	rs11917732	3	158613381	T	C	0.0499005	-0.135878	0.0134413	5.23e-28	102.188
RARRES1	GCST90470427	rs12489326	3	158625194	T	C	0.0913397	0.0623813	0.0101775	2.88e-11	37.5675
RARRES1	GCST90470427	rs340234	3	158626074	G	A	0.543887	-0.114361	0.00590797	5.44e-98	374.68
RARRES1	GCST90470427	rs340298	3	158646045	G	A	0.906797	-0.0832111	0.0101032	3.93e-19	67.8303
RARRES1	GCST90470427	rs116740210	3	158649172	G	A	0.0703171	0.0658761	0.0116307	7.88e-10	32.0793
RARRES1	GCST90470427	rs340295	3	158651538	T	C	0.66819	0.0398987	0.00646357	2.09e-11	38.1026
RARRES1	GCST90470427	rs114060317	3	158653995	A	C	0.0525762	-0.108559	0.0135366	3.2e-18	64.3124
RARRES1	GCST90470427	rs9830024	3	158666982	G	A	0.109898	-0.0616237	0.00953803	2.35e-12	41.7407
RARRES1	GCST90470427	rs9830992	3	158674592	A	G	0.239687	0.0400111	0.00688765	2.88e-10	33.7443
RARRES1	GCST90470427	rs9855092	3	158683950	A	G	0.799366	-0.110307	0.00763101	1.81e-55	208.941
RARRES2	GCST90470428	rs998920	7	150020295	G	A	0.807134	0.0761073	0.00751793	1.71e-29	102.48
RARRES2	GCST90470428	rs3735167	7	150039555	T	C	0.258426	0.180029	0.00638232	1.04e-216	795.628
RARRES2	GCST90470428	rs73170196	7	150051056	A	G	0.0587127	0.17027	0.0126638	1.04e-50	180.772
RARRES2	GCST90470428	rs2888633	7	150083370	G	T	0.475479	-0.0583184	0.00562085	6.77e-31	107.644
RARRES2	GCST90470428	rs75735566	7	150083802	G	A	0.0227997	0.118513	0.0189082	2.91e-12	39.2839
RARRES2	GCST90470428	rs12538839	7	150132288	T	C	0.39055	-0.0311215	0.00573408	1.49e-09	29.4561
RASSF2	GCST90470431	rs731001	20	4731547	C	T	0.390871	0.0486508	0.0062837	1e-15	59.942
RASSF2	GCST90470431	rs2422956	20	4746387	G	A	0.776599	0.0437964	0.0073702	7.26e-10	35.3102
RASSF2	GCST90470431	rs3827125	20	4765309	A	G	0.119163	0.0521855	0.00948151	1.16e-08	30.2919
RASSF2	GCST90470431	rs2422999	20	4774171	G	T	0.397214	0.0461485	0.00627157	2.38e-14	54.1432
RASSF2	GCST90470431	rs6076740	20	4788715	T	G	0.170902	0.0755302	0.00816011	8.34e-22	85.6705
RASSF2	GCST90470431	rs1885302	20	4794228	C	T	0.832369	0.0747865	0.00831014	1.06e-20	80.9864
RASSF2	GCST90470431	rs2423037	20	4794989	A	G	0.397371	0.0545079	0.0062635	1.85e-19	75.7299
RASSF2	GCST90470431	rs4813719	20	4797284	G	A	0.646382	0.0800299	0.00641797	3.16e-38	155.486
RASSF2	GCST90470431	rs2423047	20	4805657	T	A	0.659656	0.0755279	0.00648904	1.59e-33	135.468
RASSF2	GCST90470431	rs6052915	20	4819101	G	A	0.544125	0.0427269	0.00617071	7.06e-13	47.9419
RASSF2	GCST90470431	rs6037988	20	4830412	T	C	0.586878	0.0365894	0.006245	1.25e-09	34.3263
RASSF2	GCST90470431	rs1110277	20	4854682	G	A	0.339134	-0.0653142	0.0065034	2.2e-25	100.859
RBKS	GCST90470433	rs61185615	2	27769212	C	T	0.199328	-0.0759733	0.00750801	3.26e-26	102.389
RBKS	GCST90470433	rs145678525	2	27803279	T	C	0.0219133	-0.646769	0.0206754	3.84e-235	978.53
RBKS	GCST90470433	rs2178197	2	27860551	G	A	0.575392	-0.0352856	0.00600272	7.61e-10	34.5526
RBKS	GCST90470433	rs34483784	2	28129391	A	G	0.178479	0.107441	0.0077217	4.77e-48	193.596
RBKS	GCST90470433	rs6709355	2	28153488	G	A	0.0395299	-0.375417	0.0152576	2.9e-146	605.39
RBKS	GCST90470433	rs898031	2	28203294	T	C	0.327932	-0.0456773	0.00630915	3.51e-14	52.4132
RBKS	GCST90470433	rs17006489	2	28304630	G	A	0.0975739	-0.0921221	0.0100776	1.09e-21	83.5593
RBKS	GCST90470433	rs2048048	2	28358962	A	G	0.316584	-0.103258	0.00640226	6.16e-64	260.114
RBM17	GCST90470434	rs1887027	10	6113782	T	C	0.217352	-0.0629629	0.00758504	1e-17	68.9026
RBM17	GCST90470434	rs6602437	10	6130077	T	C	0.57185	0.0400901	0.00630587	5.15e-11	40.4171
RBM17	GCST90470434	rs1571026	10	6135025	G	T	0.132192	0.0582343	0.00920801	6.48e-11	39.9952
RBM17	GCST90470434	rs7096838	10	6137083	T	C	0.963329	0.319356	0.0165179	1.02e-88	373.785
RBM17	GCST90470434	rs4750000	10	6165525	C	A	0.883572	0.0635392	0.00968957	1.26e-11	42.9988
RBM17	GCST90470434	rs3750670	10	6182251	T	C	0.0454558	-0.0915957	0.0148612	1.94e-10	37.9862
RBM17	GCST90470434	rs616246	10	6218042	A	G	0.609637	-0.0343925	0.0064633	3.88e-08	28.314
RBP1	GCST90470437	rs9814754	3	139041889	T	G	0.499268	-0.0370083	0.00646954	4.37e-09	32.7215
RBP1	GCST90470437	rs295484	3	139231782	C	T	0.611083	-0.0458561	0.00652865	5.73e-13	49.332
RBP1	GCST90470437	rs893704	3	139252215	G	T	0.37278	0.0652358	0.00659069	3.11e-24	97.9697
RBP1	GCST90470437	rs2071387	3	139257603	G	A	0.182375	0.11953	0.00825389	6.09e-50	209.71
RBP1	GCST90470437	rs11922772	3	139265636	T	C	0.0636256	0.0768177	0.0130461	1.53e-09	34.669
RBP1	GCST90470437	rs73220947	3	139272878	T	G	0.0293686	0.124746	0.0193224	3.49e-11	41.6787
RBP1	GCST90470437	rs2201713	3	139320637	A	G	0.249844	0.0449349	0.00737894	4.15e-10	37.0819
RBP2	GCST90470438	rs7612306	3	139050531	T	C	0.112189	-0.0614796	0.00958471	1.2e-11	41.1421
RBP2	GCST90470438	rs12695695	3	139066649	G	A	0.135254	-0.0498666	0.00885448	2.63e-09	31.7158
RBP2	GCST90470438	rs6439860	3	139175797	C	T	0.395042	-0.0682767	0.00616554	1.19e-31	122.626
RBP2	GCST90470438	rs12485273	3	139253871	G	A	0.156825	-0.051588	0.00831373	5.41e-11	38.5023
RBP2	GCST90470438	rs9822458	3	139274323	A	G	0.321177	-0.0422046	0.0064987	6.65e-12	42.1743
RBP2	GCST90470438	rs10804666	3	139327261	G	A	0.841535	0.0443825	0.00826911	1.4e-08	28.8063
RBP5	GCST90470439	rs2239167	12	7038767	A	G	0.0671138	0.101466	0.0113647	1.75e-22	79.7089
RBP5	GCST90470439	rs148694613	12	7045178	A	G	0.0118023	0.21439	0.0261765	3.58e-19	67.0759
RBP5	GCST90470439	rs729751	12	7054350	C	T	0.96075	-0.0751005	0.0145193	1.59e-08	26.7531
RBP5	GCST90470439	rs2301262	12	7055860	C	T	0.72299	0.0425032	0.00641695	4.57e-13	43.87
RBP5	GCST90470439	rs11064477	12	7074365	A	G	0.0354592	-0.125679	0.0152879	2.64e-19	67.5786
RBP5	GCST90470439	rs9668071	12	7123076	T	C	0.191354	-0.0865766	0.00728705	1.55e-38	141.149
RBP5	GCST90470439	rs34796296	12	7252506	T	C	0.072416	0.0753376	0.0109348	5.14e-14	47.4659
RBP5	GCST90470439	rs3742088	12	7254669	C	A	0.0814362	-0.386998	0.010344	1.94694e-308	1399.66
RBP5	GCST90470439	rs7139082	12	7256639	G	A	0.491224	-0.0926909	0.0056505	7.63e-72	269.08
RBP5	GCST90470439	rs4013722	12	7264249	A	G	0.36278	0.103908	0.00588618	6.67e-83	311.611
RBP5	GCST90470439	rs2305340	12	7265966	G	A	0.136972	-0.102875	0.00823648	2.09e-42	155.998
RBP5	GCST90470439	rs12227050	12	7272329	A	G	0.0812209	0.251752	0.010391	1.98e-154	586.963
RBP5	GCST90470439	rs2290239	12	7276251	A	G	0.687106	0.164531	0.00611462	5.27e-190	724
RBP5	GCST90470439	rs6488452	12	7287886	C	A	0.81479	0.301332	0.0072542	1.94694e-308	1725.41
RBP5	GCST90470439	rs7302230	12	7288432	G	A	0.0613467	0.106731	0.0117892	4.49e-23	81.9585
RBP5	GCST90470439	rs10772804	12	7317702	T	C	0.71964	0.190748	0.00630664	1.63e-239	914.757
RBP5	GCST90470439	rs2290241	12	7341343	A	G	0.0959095	0.0834113	0.00964124	3.28e-21	74.8454
RBP5	GCST90470439	rs73050080	12	7351780	T	C	0.119704	0.0872828	0.00890003	8.57e-27	96.1737
RBP5	GCST90470439	rs7969508	12	7370502	G	A	0.286811	-0.0759776	0.00624834	2.77e-40	147.851
RBP5	GCST90470439	rs11045415	12	7377419	A	G	0.123353	0.0552647	0.00862024	2.47e-12	41.0997
RBP5	GCST90470439	rs11045894	12	7382544	T	C	0.119389	-0.119047	0.00869339	1.28e-50	187.517
RBP5	GCST90470439	rs10770826	12	7385493	A	G	0.342428	0.0485785	0.00593998	4.03e-19	66.8807
RBP7	GCST90470440	rs10746492	1	9842576	T	C	0.66029	0.0453489	0.00632628	6.39e-14	51.3829
RBP7	GCST90470440	rs6666296	1	9890158	T	C	0.136249	-0.124069	0.00867937	1.43e-50	204.33
RBP7	GCST90470440	rs59620127	1	9899176	T	C	0.0167603	-0.136658	0.0241816	3.37e-09	31.9361
RBP7	GCST90470440	rs10492968	1	9900163	T	C	0.0606686	0.0754333	0.0131018	1.7e-09	33.147
RBP7	GCST90470440	rs1220404	1	9918183	C	T	0.215898	-0.123092	0.007219	3.47e-71	290.728
RBP7	GCST90470440	rs72635207	1	9928697	T	A	0.10484	0.0756004	0.0102031	9.03e-15	54.8994
RBP7	GCST90470440	rs12128766	1	9937041	T	C	0.481984	0.0939603	0.00596729	5.62e-61	247.923
RBP7	GCST90470440	rs11828	1	9987007	T	C	0.785228	0.255585	0.00725862	4.26e-297	1239.78
RBP7	GCST90470440	rs76744859	1	9989150	T	C	0.0649387	0.0708859	0.0120367	7.2e-10	34.6807
RBP7	GCST90470440	rs35232720	1	10051165	T	C	0.0554078	-0.37398	0.0131864	1.72e-193	804.317
RBP7	GCST90470440	rs74051807	1	10118778	T	C	0.0497658	-0.105941	0.0137088	6.2e-16	59.7189
RBP7	GCST90470440	rs17034493	1	10134226	T	C	0.018448	-0.295805	0.0221482	2.26e-44	178.368
RBP7	GCST90470440	rs35632014	1	10181038	T	C	0.116536	0.0686757	0.0094923	3.75e-14	52.3413
RBP7	GCST90470440	rs12144133	1	10204186	G	T	0.491417	0.0986066	0.00598052	1.11e-66	271.841
RBP7	GCST90470440	rs6667049	1	10221847	T	C	0.119663	-0.16825	0.0091817	6.35e-82	335.773
RBP7	GCST90470440	rs12129751	1	10235736	T	A	0.0575043	-0.0706612	0.0132603	2.47e-08	28.3949
RBP7	GCST90470440	rs2180184	1	10235946	C	T	0.372971	0.0511666	0.00615924	3.58e-18	69.0081
RBP7	GCST90470440	rs17034615	1	10311877	A	G	0.046719	-0.260642	0.0140569	7.78e-84	343.789
RBPMS2	GCST90470441	rs16948182	15	64979382	G	T	0.0630724	-0.0797507	0.0126145	2.17e-11	39.9678
RBPMS2	GCST90470441	rs57615894	15	64991404	C	A	0.0595579	0.0730348	0.0129676	2.47e-09	31.7191
RBPMS2	GCST90470441	rs11071811	15	65082364	A	G	0.951911	-0.145146	0.014363	1.02e-26	102.118
RECK	GCST90470445	rs1475115	9	35892113	T	C	0.0936752	-0.0557329	0.0101464	1.53e-08	30.1701
RECK	GCST90470445	rs79217360	9	35981491	G	A	0.0377231	-0.09734	0.0164349	1.05e-09	35.0778
RECK	GCST90470445	rs10972665	9	35985497	T	C	0.145135	0.0449995	0.00831201	2.45e-08	29.3079
RECK	GCST90470445	rs16932818	9	35991115	G	A	0.178239	-0.0512174	0.0076376	4.92e-12	44.9679
RECK	GCST90470445	rs6476506	9	36018752	C	T	0.584817	-0.0445286	0.0060074	2.25e-14	54.9398
RECK	GCST90470445	rs7863810	9	36025452	G	A	0.0711279	0.0654746	0.0113545	2.85e-09	33.25
RECK	GCST90470445	rs74599932	9	36029258	G	A	0.0956497	-0.0537749	0.010116	4.35e-08	28.2566
RECK	GCST90470445	rs7873354	9	36036003	C	T	0.0962449	-0.0965067	0.00991579	1.17e-23	94.7201
RECK	GCST90470445	rs1324457	9	36050506	G	T	0.436583	-0.0498699	0.00595682	6.46e-18	70.0858
RECK	GCST90470445	rs7035468	9	36060451	A	G	0.448631	-0.118241	0.00588025	2.61e-95	404.321
RECK	GCST90470445	rs10972715	9	36069960	A	G	0.032523	-0.364307	0.0164376	2.28e-115	491.182
RECK	GCST90470445	rs16932964	9	36135931	C	T	0.0968736	0.114055	0.00995468	3.79e-32	131.267
RECK	GCST90470445	rs752353	9	36137346	G	A	0.22822	-0.0877981	0.0070005	3.5e-38	157.287
RECK	GCST90470445	rs10814336	9	36142094	G	C	0.148962	-0.0843338	0.00836004	2.71e-25	101.758
RECK	GCST90470445	rs1541036	9	36143004	T	C	0.31467	0.0421892	0.00641035	1.2e-11	43.3133
RECK	GCST90470445	rs10814338	9	36149073	A	T	0.464321	-0.0339311	0.00590611	3.26e-09	33.0046
RECK	GCST90470445	rs10814343	9	36163939	G	A	0.456744	-0.0364438	0.00589308	1.89e-10	38.2423
RECK	GCST90470445	rs10972829	9	36288711	C	A	0.273999	-0.0427786	0.00655858	1.83e-11	42.5417
RECK	GCST90470445	rs1105783	9	36317937	A	G	0.347284	-0.0348404	0.00614647	5.25e-09	32.129
REEP4	GCST90470446	rs56212467	8	21919083	A	G	0.0469441	-0.0958615	0.0147759	4.62e-11	42.0884
REEP4	GCST90470446	rs7836362	8	21970426	C	T	0.505746	0.0372459	0.00628018	1.77e-09	35.1718
REEP4	GCST90470446	rs56140348	8	21982997	G	A	0.103855	-0.0977802	0.0102983	5.75e-22	90.147
REEP4	GCST90470446	rs6997191	8	21993231	A	T	0.247747	-0.0599476	0.00744102	2.97e-16	64.9023
REEP4	GCST90470446	rs12678092	8	21994951	T	C	0.172018	0.0858984	0.00827178	5.85e-26	107.834
REEP4	GCST90470446	rs114930872	8	21999562	T	C	0.0182653	-0.53146	0.0235089	1.93e-116	511.045
REEP4	GCST90470446	rs117928119	8	22014424	T	C	0.0679128	0.0976364	0.0135411	2.55e-13	51.9874
REG1A	GCST90470447	rs384761	2	79225952	C	T	0.295899	-0.0675152	0.00628375	5.29e-30	115.438
REG1A	GCST90470447	rs811526	2	79227099	C	A	0.690396	-0.0473177	0.00618212	5.22e-16	58.5806
REG1A	GCST90470447	rs10520227	2	79230585	A	G	0.0640862	-0.137736	0.0117294	1.65e-35	137.887
REG1A	GCST90470447	rs283825	2	79232491	G	A	0.13242	-0.0610555	0.00842764	1.68e-14	52.4831
REG1A	GCST90470447	rs374577	2	79255588	C	T	0.337829	-0.0963921	0.00605311	8.05e-64	253.575
REG1A	GCST90470447	rs402180	2	79284271	G	T	0.75999	-0.114343	0.00668649	2.59e-73	292.418
REG1A	GCST90470447	rs17702090	2	79288628	A	C	0.0543907	-0.0664613	0.0127376	3.27e-08	27.2234
REG1A	GCST90470447	rs1448212	2	79295653	G	A	0.280192	-0.120426	0.00640797	3.76e-88	353.168
REG1A	GCST90470447	rs1522858	2	79298471	C	T	0.57517	-0.0363282	0.0057622	2.44e-11	39.7459
REG1A	GCST90470447	rs17702431	2	79300742	C	T	0.166409	0.186264	0.00768901	3.57e-145	586.811
REG1A	GCST90470447	rs34853251	2	79317940	A	C	0.125321	-0.222155	0.00864551	4.33e-163	660.257
REG1A	GCST90470447	rs116637422	2	79321788	A	G	0.04305	-0.111661	0.0142261	9.33e-17	61.6047
REG1A	GCST90470447	rs11126696	2	79323888	G	A	0.618524	0.2178	0.00589641	1.94694e-308	1364.34
REG1A	GCST90470447	rs283851	2	79332083	C	T	0.920547	0.301554	0.0106704	7.7e-197	798.643
REG1A	GCST90470447	rs283882	2	79342556	A	G	0.0611661	-0.105849	0.012003	9.65e-21	77.764
REG1A	GCST90470447	rs2070708	2	79348282	C	T	0.115865	-0.0526956	0.00893982	4.3e-10	34.7435
REG1A	GCST90470447	rs6721752	2	79363251	T	C	0.187622	-0.191385	0.00732321	1.26e-168	682.958
REG1A	GCST90470447	rs3769505	2	79363415	C	T	0.415675	0.124313	0.005819	2.41e-113	456.371
REG1A	GCST90470447	rs1589615	2	79371625	A	G	0.0944965	0.090793	0.00993931	3.86e-22	83.44
REG1A	GCST90470447	rs72816652	2	79375585	T	C	0.117491	0.10904	0.00934213	4.21e-35	136.226
REG1A	GCST90470447	rs76713355	2	79381001	G	A	0.0277179	-0.217927	0.0174782	8.16e-40	155.457
REG1A	GCST90470447	rs2272109	2	79386058	A	G	0.0352812	-0.26746	0.0155961	1.02e-73	294.083
REG1A	GCST90470447	rs12471322	2	79403364	A	G	0.245044	-0.0894153	0.00669339	1.91e-45	178.449
REG1A	GCST90470447	rs17016435	2	79405396	G	A	0.0952156	-0.112777	0.00978242	2.75e-34	132.902
REG1A	GCST90470447	rs11686890	2	79415450	A	G	0.0536752	-0.0764147	0.0127944	2.52e-10	35.6694
REG1A	GCST90470447	rs11126702	2	79418487	T	C	0.297089	-0.0702288	0.00625687	1.37e-32	125.979
REG1A	GCST90470447	rs873153	2	79421965	T	G	0.194284	0.0405717	0.00724314	2.98e-09	31.3744
REG1A	GCST90470447	rs17704290	2	79427028	A	G	0.0329611	0.117553	0.0163999	3.16e-14	51.3768
REG1A	GCST90470447	rs17016549	2	79432784	G	A	0.0548506	0.201592	0.0126156	2.99e-64	255.338
REG1A	GCST90470447	rs10779960	2	79462603	A	C	0.450074	0.0335205	0.00582691	1.11e-09	33.0923
REG1A	GCST90470447	rs5832370	2	79467062	T	C	0.205828	-0.040612	0.00766621	2.02e-08	28.0627
REG1A	GCST90470447	rs4852469	2	79475676	A	G	0.691141	0.0658574	0.00623829	5.05e-29	111.445
REG1A	GCST90470447	rs17016642	2	79476375	G	A	0.116954	-0.0774148	0.00900208	8.39e-20	73.9511
REG1A	GCST90470447	rs116163333	2	79478195	A	G	0.0199707	0.219256	0.0203684	4.14e-30	115.87
REG1A	GCST90470447	rs11674663	2	79497295	A	C	0.0843338	0.0810534	0.010454	2.18e-16	60.1123
REG1A	GCST90470447	rs12622280	2	79515954	G	T	0.158425	-0.0578309	0.00780904	4.39e-15	54.8412
REG1A	GCST90470447	rs116772009	2	79516107	G	A	0.0273032	-0.211729	0.0177348	1.2e-36	142.525
REG1A	GCST90470447	rs13429593	2	79550787	A	G	0.0566102	0.0884532	0.012416	4.52e-14	50.7507
REG1A	GCST90470447	rs17016879	2	79554690	G	A	0.162837	-0.0815444	0.00780904	1.97e-28	109.037
REG1B	GCST90470448	rs4853428	2	79223902	C	A	0.163378	-0.0593835	0.00779288	1.09e-15	58.0653
REG1B	GCST90470448	rs384761	2	79225952	C	T	0.295899	-0.106233	0.00634158	1.65e-69	280.611
REG1B	GCST90470448	rs5000566	2	79226204	C	T	0.586629	0.0383848	0.00597614	1.41e-11	41.2534
REG1B	GCST90470448	rs10520227	2	79230585	A	G	0.0640862	-0.11028	0.0118374	1.12e-22	86.7888
REG1B	GCST90470448	rs283825	2	79232491	G	A	0.13242	-0.171318	0.00850521	1.18e-99	405.712
REG1B	GCST90470448	rs440752	2	79247666	C	T	0.338304	-0.135349	0.00610102	1.82e-120	492.138
REG1B	GCST90470448	rs283849	2	79271035	G	T	0.686012	-0.0330347	0.00620474	2.13e-08	28.3449
REG1B	GCST90470448	rs402180	2	79284271	G	T	0.75999	-0.0777605	0.00674803	8.02e-34	132.784
REG1B	GCST90470448	rs1448212	2	79295653	G	A	0.280192	-0.095986	0.00646695	5.82e-55	220.292
REG1B	GCST90470448	rs1448213	2	79298364	A	C	0.556507	0.211181	0.00590464	1.95744e-308	1279.1
REG1B	GCST90470448	rs1522858	2	79298471	C	T	0.57517	0.0788378	0.00581524	3.77e-46	183.787
REG1B	GCST90470448	rs17702431	2	79300742	C	T	0.166409	0.161969	0.00775978	7.24e-107	435.659
REG1B	GCST90470448	rs3820895	2	79312114	G	A	0.0241386	-0.177164	0.0187649	3.02e-23	89.1334
REG1B	GCST90470448	rs3739144	2	79312414	A	G	0.733071	0.292303	0.00651361	1.94694e-308	2013.75
REG1B	GCST90470448	rs62640882	2	79313990	T	C	0.035145	-0.455035	0.0158298	7.02e-201	826.272
REG1B	GCST90470448	rs34853251	2	79317940	A	C	0.125321	-0.0833518	0.00872508	9.2e-24	91.2584
REG1B	GCST90470448	rs116637422	2	79321788	A	G	0.04305	-0.246962	0.014357	3.44e-73	295.878
REG1B	GCST90470448	rs283851	2	79332083	C	T	0.920547	0.222895	0.0107686	4.01e-105	428.416
REG1B	GCST90470448	rs13407679	2	79338929	T	C	0.444562	0.198843	0.00583006	6.31e-282	1163.21
REG1B	GCST90470448	rs283882	2	79342556	A	G	0.0611661	-0.127003	0.0121134	2.75e-28	109.92
REG1B	GCST90470448	rs2070707	2	79348196	T	G	0.115773	-0.109051	0.00903145	5.74e-37	145.79
REG1B	GCST90470448	rs4853434	2	79352763	A	G	0.812171	0.255913	0.00745684	1.99e-285	1177.76
REG1B	GCST90470448	rs6721752	2	79363251	T	C	0.187622	-0.175554	0.00739062	8.13e-138	564.211
REG1B	GCST90470448	rs72816650	2	79365249	T	C	0.0379794	-0.11194	0.0153822	1.92e-14	52.9563
REG1B	GCST90470448	rs1589615	2	79371625	A	G	0.0944965	0.0933215	0.0100308	1.28e-22	86.5516
REG1B	GCST90470448	rs72816652	2	79375585	T	C	0.117491	0.124767	0.00942812	4.69e-44	175.118
REG1B	GCST90470448	rs76713355	2	79381001	G	A	0.0277179	-0.104948	0.0176391	3.87e-10	35.398
REG1B	GCST90470448	rs201023007	2	79382834	T	G	0.0930476	-0.186899	0.0101448	1.11e-83	339.398
REG1B	GCST90470448	rs12471322	2	79403364	A	G	0.245044	-0.0630894	0.00675499	8.76e-23	87.2257
REG1B	GCST90470448	rs11126702	2	79418487	T	C	0.297089	-0.0688029	0.00631446	2.03e-30	118.72
REG1B	GCST90470448	rs873153	2	79421965	T	G	0.194284	0.0489003	0.0073098	1.96e-12	44.7501
REG1B	GCST90470448	rs17704290	2	79427028	A	G	0.0329611	0.0889297	0.0165508	1.58e-08	28.8693
REG1B	GCST90470448	rs17016549	2	79432784	G	A	0.0548506	0.155479	0.0127317	8.94e-38	149.126
REG1B	GCST90470448	rs5832370	2	79467062	T	C	0.205828	-0.0643344	0.00773677	2.18e-18	69.1431
REG1B	GCST90470448	rs1996867	2	79468305	C	T	0.597675	0.0601304	0.00594073	1.78e-26	102.445
REG1B	GCST90470448	rs17016642	2	79476375	G	A	0.116954	-0.0763714	0.00908493	9.28e-19	70.6643
REG1B	GCST90470448	rs116163333	2	79478195	A	G	0.0199707	0.150562	0.0205558	1.3e-14	53.6466
REG1B	GCST90470448	rs1124076	2	79502057	A	G	0.71316	0.0554469	0.00641404	9.54e-20	74.7262
REG1B	GCST90470448	rs12622280	2	79515954	G	T	0.158425	-0.0685435	0.00788091	5.71e-20	75.6418
REG1B	GCST90470448	rs116772009	2	79516107	G	A	0.0273032	-0.228807	0.017898	3.14e-41	163.423
REG1B	GCST90470448	rs17016879	2	79554690	G	A	0.162837	-0.0796462	0.00788091	2.12e-26	102.131
REG3A	GCST90470449	rs17701096	2	79252318	G	A	0.06695	0.0590707	0.0112718	1.76e-08	27.4626
REG3A	GCST90470449	rs1522860	2	79278036	G	A	0.141366	0.0514172	0.00803631	6.06e-12	40.9341
REG3A	GCST90470449	rs13004360	2	79293494	G	A	0.14411	-0.0484352	0.00800064	7.6e-11	36.6483
REG3A	GCST90470449	rs6710164	2	79300515	T	C	0.201535	0.057661	0.00699403	7.79e-19	67.966
REG3A	GCST90470449	rs7583234	2	79311721	T	C	0.035183	0.109528	0.0153037	1.43e-14	51.2197
REG3A	GCST90470449	rs34853251	2	79317940	A	C	0.125321	-0.100688	0.00848305	2.74e-37	140.875
REG3A	GCST90470449	rs116637422	2	79321788	A	G	0.04305	0.111782	0.0139588	7.37e-18	64.1256
REG3A	GCST90470449	rs11126696	2	79323888	G	A	0.618524	0.0638382	0.0057856	1.86e-32	121.743
REG3A	GCST90470449	rs283883	2	79342823	A	C	0.949873	0.167669	0.0129679	6.35e-44	167.167
REG3A	GCST90470449	rs2070708	2	79348282	C	T	0.115865	0.0901845	0.00877183	2.13e-28	105.698
REG3A	GCST90470449	rs6721752	2	79363251	T	C	0.187622	-0.105902	0.0071856	1.54e-56	217.202
REG3A	GCST90470449	rs879021	2	79364824	A	C	0.417768	0.0852007	0.00570476	5.2e-58	223.046
REG3A	GCST90470449	rs1589615	2	79371625	A	G	0.0944965	0.0886734	0.00975253	1.45e-22	82.6673
REG3A	GCST90470449	rs2272109	2	79386058	A	G	0.0352812	-0.266272	0.015303	4.44e-78	302.747
REG3A	GCST90470449	rs7588571	2	79388587	A	G	0.328072	0.0783333	0.00598437	5.65e-45	171.332
REG3A	GCST90470449	rs17754357	2	79400697	T	G	0.0560942	0.344917	0.0122115	1.6e-202	797.76
REG3A	GCST90470449	rs10496214	2	79417943	T	G	0.0526431	0.14834	0.0126019	1.05e-36	138.557
REG3A	GCST90470449	rs13407231	2	79433627	T	C	0.354808	0.0941391	0.00588555	2.88e-66	255.827
REG3A	GCST90470449	rs6734557	2	79438263	C	T	0.257324	0.044361	0.00645196	1.45e-13	47.2717
REG3A	GCST90470449	rs12713982	2	79448921	C	T	0.615543	-0.0460809	0.00579396	1.23e-17	63.2519
REG3A	GCST90470449	rs4852469	2	79475676	A	G	0.691141	0.0377643	0.00612106	3.3e-11	38.062
REG3A	GCST90470449	rs116163333	2	79478195	A	G	0.0199707	0.182412	0.0199856	9.99e-23	83.3017
REG3A	GCST90470449	rs10190281	2	79497558	G	A	0.149916	-0.086752	0.00786422	1.93e-32	121.683
REG3A	GCST90470449	rs4853450	2	79507827	C	G	0.476713	-0.0554188	0.00588638	4.45e-24	88.6337
REG3A	GCST90470449	rs116772009	2	79516107	G	A	0.0273032	-0.215296	0.0174015	2.29e-40	153.067
REG3A	GCST90470449	rs11126706	2	79517133	G	A	0.597413	-0.035587	0.00569836	1.9e-11	39
REG3A	GCST90470449	rs1434205	2	79525428	C	T	0.168885	0.0993508	0.00749094	3.99e-46	175.895
REG3A	GCST90470449	rs10520235	2	79528694	T	C	0.0839498	-0.0974031	0.0101205	4.34e-25	92.6233
REG3A	GCST90470449	rs10520236	2	79536322	A	G	0.13415	0.131334	0.00822382	4.58e-66	255.029
REG3A	GCST90470449	rs115996250	2	79561286	A	G	0.0379412	0.165896	0.0146381	3.8e-34	128.435
REG3A	GCST90470449	rs1434212	2	79567321	G	A	0.278431	-0.0324317	0.00627018	2.69e-08	26.7523
REG3A	GCST90470449	rs1434208	2	79573515	T	C	0.385039	0.0309516	0.00576645	7.91e-09	28.8092
REG3A	GCST90470449	rs17760461	2	79605911	A	G	0.455444	-0.0345247	0.00567608	6.19e-11	36.9951
REG3A	GCST90470449	rs2198159	2	79627885	T	C	0.772608	-0.042752	0.00671219	7.53e-12	40.5663
REG3A	GCST90470449	rs10198819	2	79630252	G	A	0.0561438	0.0810013	0.0124614	2.79e-12	42.2502
REG3A	GCST90470449	rs1574417	2	79633418	G	C	0.266122	0.0452446	0.00635891	2.02e-14	50.6233
REG3A	GCST90470449	rs17017045	2	79633879	A	C	0.262164	-0.0598126	0.0063665	5.53e-24	88.2605
REG3G	GCST90470450	rs384761	2	79225952	C	T	0.295899	0.0737385	0.00687081	1.03e-28	115.174
REG3G	GCST90470450	rs283819	2	79227243	C	A	0.756703	0.070871	0.00734892	1.69e-23	92.9977
REG3G	GCST90470450	rs375644	2	79241810	T	C	0.685252	0.213346	0.00671172	8.74e-238	1010.38
REG3G	GCST90470450	rs17701096	2	79252318	G	A	0.06695	0.190711	0.0125609	9.74e-56	230.512
REG3G	GCST90470450	rs368506	2	79252761	G	A	0.201958	0.264512	0.00775565	2.05e-273	1163.15
REG3G	GCST90470450	rs76706409	2	79256457	A	C	0.0910639	-0.134862	0.0111011	2.57e-36	147.581
REG3G	GCST90470450	rs13004360	2	79293494	G	A	0.14411	-0.201714	0.00891564	1.8e-121	511.857
REG3G	GCST90470450	rs1448213	2	79298364	A	C	0.556507	-0.0503359	0.0063974	3.62e-16	61.9056
REG3G	GCST90470450	rs1522858	2	79298471	C	T	0.57517	-0.090814	0.00630054	2.07e-50	207.746
REG3G	GCST90470450	rs6710164	2	79300515	T	C	0.201535	-0.122135	0.0077939	2.95e-59	245.557
REG3G	GCST90470450	rs1522856	2	79310943	G	T	0.126608	-0.179014	0.00940239	1.38e-86	362.476
REG3G	GCST90470450	rs62640882	2	79313990	T	C	0.035145	0.273339	0.0171508	3.14e-61	253.99
REG3G	GCST90470450	rs2073443	2	79315285	T	G	0.0351518	-0.116412	0.0170667	1.6e-12	46.524
REG3G	GCST90470450	rs983558	2	79316305	G	A	0.742101	-0.251822	0.00714898	1.64e-291	1240.74
REG3G	GCST90470450	rs116637422	2	79321788	A	G	0.04305	0.134373	0.0155552	3.6e-19	74.6202
REG3G	GCST90470450	rs283852	2	79332485	T	C	0.476001	0.0614981	0.00628263	3.67e-24	95.8125
REG3G	GCST90470450	rs283883	2	79342823	A	C	0.949873	0.11885	0.014451	1.6e-17	67.6373
REG3G	GCST90470450	rs4853434	2	79352763	A	G	0.812171	-0.117354	0.00807914	3.62e-51	210.983
REG3G	GCST90470450	rs201023007	2	79382834	T	G	0.0930476	0.0688112	0.0109914	8.86e-11	39.1916
REG3G	GCST90470450	rs11686890	2	79415450	A	G	0.0536752	-0.0996947	0.0139897	1.56e-13	50.7817
REG3G	GCST90470450	rs17016642	2	79476375	G	A	0.116954	0.0556041	0.0098431	4.86e-09	31.9104
REG4	GCST90470451	rs347905	1	120180034	G	A	0.126495	0.0471137	0.00848214	1.5e-09	30.8508
REG4	GCST90470451	rs79542705	1	120233112	T	C	0.0406107	0.105709	0.0148026	7.77e-15	50.9953
REG4	GCST90470451	rs512854	1	120275063	G	A	0.209728	-0.0544688	0.00711184	7.78e-17	58.6562
REG4	GCST90470451	rs509184	1	120292021	C	T	0.149961	0.0509148	0.00868475	1.77e-10	34.3681
REG4	GCST90470451	rs532208	1	120292279	T	G	0.460104	0.0364247	0.00567995	2.98e-12	41.123
REG4	GCST90470451	rs4659233	1	120303332	A	G	0.126733	-0.0589509	0.00852635	5.32e-14	47.8009
REG4	GCST90470451	rs2282402	1	120344880	G	T	0.175296	-0.0644468	0.00738926	2.29e-21	76.0646
REG4	GCST90470451	rs2282403	1	120344900	A	G	0.536106	0.0322653	0.00571061	7.82e-10	31.9219
REG4	GCST90470451	rs947269	1	120347136	T	C	0.665473	0.0456426	0.00597796	9.68e-17	58.293
REG4	GCST90470451	rs2031401	1	120347632	T	C	0.854341	0.0740197	0.00799388	7.03e-24	85.7356
REG4	GCST90470451	rs2298069	1	120354019	T	C	0.14101	-0.17269	0.0081212	1.84e-118	452.143
REG4	GCST90470451	rs3009186	1	120380990	T	C	0.796283	-0.133219	0.00699571	2.16e-95	362.619
REG4	GCST90470451	rs41276636	1	120438827	C	T	0.0101476	0.230354	0.0281947	6.07e-19	66.7481
REG4	GCST90470451	rs6697258	1	120485335	A	C	0.0763044	0.0940177	0.0108602	4.48e-21	74.9424
REG4	GCST90470451	rs41463147	1	120554134	G	T	0.100924	-0.124758	0.00995451	2.37e-42	157.065
RELT	GCST90470453	rs116919851	11	72940451	G	A	0.0546131	0.0852981	0.0116049	1.16e-15	54.0225
RELT	GCST90470453	rs1783596	11	72946020	T	C	0.544266	0.0407802	0.00527245	3.52e-17	59.8212
RELT	GCST90470453	rs10898909	11	72952496	A	G	0.249468	0.0803384	0.0061947	2.43e-45	168.185
RELT	GCST90470453	rs12361940	11	72957320	T	C	0.0964223	-0.0582188	0.00935089	1.17e-11	38.7617
RELT	GCST90470453	rs72968198	11	72958442	C	T	0.129498	-0.0781911	0.0083568	2.08e-24	87.5421
RELT	GCST90470453	rs11235699	11	72970563	A	G	0.121027	0.149969	0.00811591	3.64e-90	341.437
RELT	GCST90470453	rs2027765	11	72984030	G	A	0.486773	-0.0514497	0.00526558	1.8e-26	95.4675
RELT	GCST90470453	rs11235714	11	72997921	C	T	0.105458	-0.0523543	0.00911874	3.95e-10	32.9623
RELT	GCST90470453	rs12803970	11	73002434	A	G	0.224791	0.065546	0.00659542	2.51e-27	98.7617
RELT	GCST90470453	rs58436863	11	73003084	G	A	0.0914965	0.239827	0.00911578	9.65e-181	692.134
RELT	GCST90470453	rs7947515	11	73005788	T	A	0.114942	0.371779	0.00837542	1.94694e-308	1970.33
RELT	GCST90470453	rs625572	11	73044243	G	A	0.840325	0.0670193	0.00721446	4.39e-24	86.2926
RELT	GCST90470453	rs17310347	11	73061856	A	G	0.0982189	0.162958	0.00884871	1.43e-89	339.135
RELT	GCST90470453	rs7130689	11	73083880	C	T	0.584396	0.125952	0.00533006	3.31e-146	558.377
RELT	GCST90470453	rs74996190	11	73090194	A	G	0.0309561	0.408044	0.0151926	2.81e-188	721.326
RELT	GCST90470453	rs77756739	11	73140333	G	A	0.0500471	-0.0714411	0.0120964	1.23e-10	34.8792
RELT	GCST90470453	rs11602532	11	73149098	C	T	0.0423186	-0.156019	0.0130988	1.61e-38	141.865
RELT	GCST90470453	rs513268	11	73189165	T	C	0.407717	0.180398	0.00536749	1.25e-293	1129.54
RELT	GCST90470453	rs728722	11	73190958	T	C	0.163637	-0.104494	0.0071754	1.05e-56	212.067
RELT	GCST90470453	rs7102738	11	73289305	A	G	0.0546235	-0.0614944	0.0115468	6.51e-09	28.3614
RELT	GCST90470453	rs2366787	11	73314096	G	A	0.271615	0.079649	0.00617823	7.96e-45	166.194
RELT	GCST90470453	rs10793061	11	73314118	A	T	0.542997	-0.0377935	0.00563093	2.6e-13	45.046
RELT	GCST90470453	rs7929943	11	73318139	T	G	0.344623	-0.086951	0.00552331	5.87e-66	247.818
RELT	GCST90470453	rs78351982	11	73343975	T	C	0.0373652	0.148484	0.0138586	1.72e-31	114.789
RELT	GCST90470453	rs3016496	11	73349149	G	T	0.869986	-0.080114	0.00781872	6.05e-29	104.985
RELT	GCST90470453	rs3741144	11	73357710	A	G	0.103295	-0.0499533	0.00900572	1.5e-09	30.7661
REN	GCST90470454	rs78068871	1	204117767	A	G	0.0420723	0.107984	0.0142756	2.9e-16	57.2155
REN	GCST90470454	rs7548714	1	204144249	C	T	0.135134	0.083544	0.00830115	1.43e-27	101.283
REN	GCST90470454	rs4951315	1	204157168	A	C	0.302583	-0.0636074	0.0061873	1.07e-28	105.681
REN	GCST90470454	rs3924586	1	204166043	T	C	0.626851	0.0543325	0.00582921	7.02e-24	86.8723
REN	GCST90470454	rs113430136	1	204258208	T	C	0.0707641	0.116657	0.0114778	4.37e-28	103.297
REN	GCST90470454	rs3014620	1	204359072	C	T	0.0329563	0.129089	0.0157903	9.74e-19	66.8312
RET	GCST90470458	rs2744094	10	43337997	C	T	0.189879	-0.2519	0.00734137	4.09e-296	1177.29
RET	GCST90470458	rs2744088	10	43340130	C	T	0.825769	-0.405162	0.00755604	1.94694e-308	2875.09
RET	GCST90470458	rs1091925	10	43352404	G	A	0.906261	0.0550617	0.00986034	2.16e-09	31.1815
RET	GCST90470458	rs788293	10	43357205	G	A	0.572426	-0.260935	0.00579973	1.94694e-308	2024.1
RET	GCST90470458	rs115025059	10	43361497	T	G	0.129111	-0.131571	0.00852486	1.8e-61	238.192
RET	GCST90470458	rs2795517	10	43386165	A	G	0.027409	-0.276125	0.0178547	1.03e-61	239.16
RET	GCST90470458	rs788259	10	43392377	C	T	0.191441	-0.227209	0.00730588	1.23e-243	967.136
RET	GCST90470458	rs11239831	10	43419094	T	C	0.0685193	-0.141311	0.0113752	1.88e-40	154.319
RET	GCST90470458	rs702376	10	43431173	A	G	0.299617	-0.0368406	0.00625379	2.71e-10	34.7015
RET	GCST90470458	rs148605370	10	43435308	A	G	0.010849	0.45003	0.0280511	2.84e-66	257.373
RET	GCST90470458	rs72777192	10	43436778	A	G	0.105793	0.329638	0.00937864	1.94861e-308	1235.31
RET	GCST90470458	rs2506028	10	43444534	G	A	0.373081	-0.180891	0.00594568	2.91e-233	925.578
RET	GCST90470458	rs947692	10	43451934	A	C	0.272746	-0.220224	0.00645263	5.5e-293	1164.76
RET	GCST90470458	rs10900290	10	43471575	T	C	0.184928	-0.0566165	0.00745325	3.88e-16	57.7001
RET	GCST90470458	rs2995399	10	43472908	A	T	0.767474	0.0645539	0.00687468	7.89e-24	88.1702
RET	GCST90470458	rs10900291	10	43474694	C	A	0.267925	-0.141992	0.00647852	4.88e-122	480.35
RET	GCST90470458	rs3123728	10	43483971	C	T	0.134376	0.232471	0.00842989	5.05e-192	760.458
RET	GCST90470458	rs3004258	10	43484163	G	T	0.745823	-0.194424	0.00662931	6.6e-217	860.093
RET	GCST90470458	rs4949062	10	43485964	T	C	0.329264	-0.0653456	0.00612893	3.03e-30	113.67
RET	GCST90470458	rs947699	10	43493897	T	C	0.158296	-0.0671371	0.00784366	4.53e-20	73.2604
RET	GCST90470458	rs3026696	10	43542272	G	A	0.146975	0.131255	0.00816894	1.81e-66	258.156
RET	GCST90470458	rs75294120	10	43547642	T	C	0.0624478	0.224812	0.0120609	8.33e-89	347.425
RET	GCST90470458	rs2742249	10	43548713	T	C	0.391774	0.0915224	0.0059992	4.2e-60	232.729
RET	GCST90470458	rs4948700	10	43549207	C	T	0.20287	0.163639	0.00716608	2.64e-132	521.426
RET	GCST90470458	rs117260263	10	43549544	A	G	0.0416995	0.386371	0.0144217	2.39e-181	717.722
RET	GCST90470458	rs2505994	10	43568887	C	T	0.777967	0.296205	0.00693066	1.94694e-308	1826.49
RET	GCST90470458	rs1864409	10	43575872	G	A	0.105409	-0.0604835	0.00938311	4.87e-12	41.5491
RET	GCST90470458	rs2435342	10	43584256	C	T	0.451046	0.0881362	0.00575605	1.56e-60	234.445
RET	GCST90470458	rs17158508	10	43590280	A	G	0.108418	0.0987586	0.00925177	2.59e-30	113.942
RET	GCST90470458	rs3026757	10	43608522	C	G	0.0865341	0.105305	0.0102267	2.53e-28	106.026
RET	GCST90470458	rs2565202	10	43617104	G	A	0.597376	0.0419353	0.00583262	1.29e-14	51.6908
RET	GCST90470458	rs11238450	10	43638630	A	G	0.0156279	-0.181487	0.0238074	3.06e-16	58.1096
RET	GCST90470458	rs2460543	10	43688505	G	T	0.0406054	-0.29738	0.0149763	1.61e-100	394.271
RET	GCST90470458	rs2503850	10	43731521	G	A	0.654485	-0.12707	0.00602988	5.71e-113	444.07
RET	GCST90470458	rs2460554	10	43746702	A	G	0.305232	-0.0387172	0.00625576	3.27e-11	38.3027
RET	GCST90470458	rs12244413	10	43747330	T	G	0.0581307	0.159176	0.0122816	7.09e-44	167.967
RET	GCST90470458	rs2503853	10	43750260	T	C	0.177257	-0.132315	0.00755921	1.55e-78	306.37
RET	GCST90470458	rs2222313	10	43765485	C	A	0.740356	0.119919	0.00655233	1.11e-85	334.94
RET	GCST90470458	rs116331905	10	43811043	A	C	0.0479422	0.184411	0.0134027	3.16e-49	189.31
RET	GCST90470458	rs2503876	10	43814896	G	A	0.614244	0.0332745	0.00589105	1.41e-09	31.9021
RET	GCST90470458	rs7094556	10	43871999	T	C	0.377245	0.0404463	0.00593094	2.68e-13	46.5043
RET	GCST90470458	rs4519046	10	43874817	G	A	0.824463	0.042659	0.00756683	1.51e-09	31.7816
RETN	GCST90470457	rs62109837	19	7518122	T	G	0.0546235	0.0649702	0.012683	3.3e-08	26.2403
RETN	GCST90470457	rs522776	19	7619522	A	G	0.0280198	-0.170685	0.0175716	1.11e-25	94.3516
RETN	GCST90470457	rs2431866	19	7635871	A	C	0.100094	-0.0651423	0.00969592	4.29e-13	45.1367
RETN	GCST90470457	rs1644759	19	7662529	C	T	0.563776	-0.0424403	0.00582352	3.85e-15	53.1089
RETN	GCST90470457	rs62113419	19	7672046	C	A	0.152291	0.0444796	0.00810957	3.31e-09	30.0821
RETN	GCST90470457	rs794088	19	7678127	T	C	0.485194	-0.0376476	0.0058291	3.27e-12	41.7113
RETN	GCST90470457	rs4134860	19	7686407	G	A	0.19733	-0.0507906	0.00729412	5.92e-14	48.4845
RETN	GCST90470457	rs117761837	19	7708058	T	C	0.0173421	-0.306404	0.0221384	2.2e-50	191.549
RETN	GCST90470457	rs2161490	19	7731954	G	A	0.296006	0.104451	0.00658771	1.48e-65	251.384
RETN	GCST90470457	rs7408174	19	7732955	T	C	0.708619	-0.0438382	0.00632665	7.84e-14	48.0108
RETN	GCST90470457	rs34124816	19	7733676	C	A	0.036852	-0.522761	0.0152395	1.34e-299	1176.65
RETN	GCST90470457	rs3745367	19	7734511	A	G	0.245773	0.12118	0.00700081	8.98e-78	299.603
RETN	GCST90470457	rs3219178	19	7734951	G	C	0.450351	-0.0513833	0.00580068	1.25e-21	78.4635
RETN	GCST90470457	rs79898012	19	7736029	G	C	0.101194	0.0620136	0.00982826	1.01e-11	39.811
RETN	GCST90470457	rs1477341	19	7736799	T	A	0.547968	-0.137106	0.00591447	5.94e-138	537.357
RETN	GCST90470457	rs8105608	19	7738289	C	G	0.0240339	-0.477052	0.0188429	3.72e-164	640.943
RETN	GCST90470457	rs1423096	19	7739177	C	T	0.895539	-0.19487	0.00939669	8.43e-111	430.053
RETN	GCST90470457	rs72996468	19	7743821	G	A	0.144371	0.0685734	0.00818088	1.56e-19	70.2575
RETN	GCST90470457	rs4804766	19	7743879	T	C	0.311561	0.0440037	0.00620953	2.13e-14	50.216
RETN	GCST90470457	rs35387182	19	7752906	G	A	0.0840921	0.105324	0.0103786	7.03e-28	102.982
RETN	GCST90470457	rs72486374	19	7756482	T	C	0.0589242	0.0747301	0.0122538	4.79e-11	37.1905
RETN	GCST90470457	rs12462321	19	7759030	G	A	0.240166	0.0558175	0.00695874	5.11e-18	64.337
RETN	GCST90470457	rs11260015	19	7760020	A	T	0.136763	-0.0930634	0.00841072	7.92e-33	122.426
RETN	GCST90470457	rs62111766	19	7764473	A	C	0.128117	0.0557798	0.00870003	4.69e-12	41.105
RGCC	GCST90470461	rs9566790	13	42143275	A	G	0.0862255	0.0608941	0.0112115	2.61e-08	29.4989
RGMA	GCST90470463	rs7183772	15	93365704	G	C	0.373547	0.0277006	0.00548997	1.58e-08	25.4577
RGMA	GCST90470463	rs12594991	15	93516427	G	A	0.47552	-0.0327955	0.00534015	5.98e-12	37.7141
RGMA	GCST90470463	rs72765615	15	93563907	G	A	0.144832	-0.0456631	0.00758237	1.51e-11	36.2662
RGMA	GCST90470463	rs7179432	15	93564972	C	T	0.454758	-0.0429425	0.00537725	3.66e-19	63.773
RGMA	GCST90470463	rs57742857	15	93567352	A	G	0.0480365	-0.089061	0.0123949	8.29e-16	51.6266
RGMA	GCST90470463	rs7181095	15	93574819	T	C	0.353516	0.0696582	0.00565784	2.8e-43	151.574
RGMA	GCST90470463	rs62021471	15	93577892	T	C	0.0649524	-0.0712368	0.0108406	1.81e-13	43.1798
RGMA	GCST90470463	rs7164440	15	93584615	A	G	0.506301	0.062365	0.00542194	5.38e-38	132.298
RGMA	GCST90470463	rs62021479	15	93587842	A	G	0.343617	0.112214	0.00592673	7.45e-100	358.464
RGMA	GCST90470463	rs1969589	15	93588030	C	T	0.97826	0.339402	0.0182198	1.01e-96	346.994
RGMA	GCST90470463	rs2272453	15	93588080	A	G	0.749536	0.0523323	0.00640591	5.57e-20	66.736
RGMA	GCST90470463	rs1534782	15	93589177	C	A	0.449897	-0.0928245	0.00536516	1.07e-83	299.324
RGMA	GCST90470463	rs140498756	15	93591271	T	C	0.0354127	-0.117947	0.0150835	1.95e-18	61.1434
RGMA	GCST90470463	rs78599970	15	93592003	T	G	0.0847602	-0.0624867	0.0103028	1.09e-11	36.7828
RGMA	GCST90470463	rs7178039	15	93593647	T	C	0.136945	-0.0999751	0.00803598	3.73e-44	154.77
RGMA	GCST90470463	rs62045486	15	93594791	T	C	0.0864225	0.167728	0.00960968	3.81e-85	304.632
RGMA	GCST90470463	rs76930845	15	93594804	C	T	0.0675115	-0.156101	0.0108452	1.69e-58	207.167
RGMA	GCST90470463	rs8030422	15	93597006	C	T	0.592174	-0.0770978	0.00547732	5.05e-56	198.121
RGMA	GCST90470463	rs35193579	15	93598440	A	G	0.283368	-0.101704	0.00609959	7.19e-78	278.008
RGMA	GCST90470463	rs11634329	15	93600158	T	C	0.229317	-0.0512646	0.0064408	4.79e-19	63.3486
RGMA	GCST90470463	rs17526269	15	93600976	T	C	0.362414	-0.121975	0.00560622	3.16e-131	473.351
RGMA	GCST90470463	rs58589040	15	93601479	A	G	0.0535752	-0.138186	0.0119592	2.51e-38	133.507
RGMA	GCST90470463	rs8032755	15	93602056	A	G	0.41536	-0.0560248	0.00546053	1.41e-30	105.262
RGMA	GCST90470463	rs35394170	15	93605969	T	C	0.0289455	-0.145574	0.0159516	1.55e-24	83.2798
RGMA	GCST90470463	rs4778091	15	93609771	G	A	0.539447	-0.172959	0.00532593	8.11e-290	1054.58
RGMA	GCST90470463	rs3887013	15	93614127	T	C	0.0970628	0.0565725	0.00903593	2.31e-12	39.1965
RGMA	GCST90470463	rs10153038	15	93617995	A	G	0.0577233	0.136389	0.0114128	7.07e-41	142.808
RGMA	GCST90470463	rs12900270	15	93618304	G	A	0.224024	-0.0900546	0.00640446	6.55e-56	197.71
RGMA	GCST90470463	rs4778100	15	93639244	C	A	0.326721	0.0452619	0.00567526	4.08e-19	63.6027
RGMA	GCST90470463	rs7177116	15	93641886	A	T	0.236425	-0.0305558	0.00627778	4.95e-08	23.6896
RGMA	GCST90470463	rs6497022	15	93652822	C	G	0.281558	0.0703778	0.00591896	1.75e-40	141.372
RGMA	GCST90470463	rs4396487	15	93653395	A	G	0.184889	-0.0429546	0.0068331	1.89e-12	39.5154
RGMA	GCST90470463	rs56679965	15	93657838	C	G	0.0566238	0.11654	0.0114861	6.11e-30	102.94
RGMA	GCST90470463	rs6416579	15	93660807	G	A	0.314348	0.0300097	0.00575609	5.19e-09	27.18
RGMA	GCST90470463	rs11856304	15	93673523	G	T	0.209189	0.033706	0.00659435	1.03e-08	26.1248
RGMA	GCST90470463	rs6416582	15	93736945	C	A	0.275369	-0.0333576	0.00600344	4.82e-10	30.8724
RGMA	GCST90470463	rs723033	15	93759213	T	G	0.334872	0.0348418	0.00569732	7.32e-12	37.3974
RGMA	GCST90470463	rs1872050	15	93760780	C	T	0.786291	0.0798004	0.00666307	4.77e-41	143.431
RGMA	GCST90470463	rs11632396	15	93764526	C	T	0.263462	0.0302392	0.00601554	1.78e-08	25.2681
RGMA	GCST90470463	rs7165051	15	93780009	C	A	0.417415	-0.0263171	0.00540035	4.77e-08	23.7472
RGMA	GCST90470463	rs17612678	15	93815129	C	T	0.420059	-0.0299348	0.00536305	4.02e-10	31.1538
RGMA	GCST90470463	rs8027083	15	93838275	T	A	0.0483147	-0.10372	0.0124614	1.11e-20	69.2748
RGMB	GCST90470464	rs17658482	5	97855185	C	T	0.296746	0.0602455	0.00622344	1.32e-26	93.7065
RGMB	GCST90470464	rs765576	5	97863857	T	C	0.783326	-0.0868162	0.00684928	2.11e-44	160.655
RGMB	GCST90470464	rs6868590	5	97866978	A	T	0.397991	-0.132347	0.0057857	2.03e-140	523.236
RGMB	GCST90470464	rs4703140	5	97914989	G	A	0.438973	-0.129787	0.00571629	2.28e-138	515.485
RGMB	GCST90470464	rs11242242	5	97956477	A	G	0.181047	0.11206	0.00733882	1.25e-63	233.148
RGMB	GCST90470464	rs17730306	5	98057031	A	C	0.334641	0.0837663	0.00604517	1.02e-52	192.001
RGMB	GCST90470464	rs17166344	5	98085215	T	C	0.0466431	0.103506	0.0134831	2.54e-17	58.9292
RGMB	GCST90470464	rs76885281	5	98094274	G	A	0.134526	-0.077527	0.00851126	9.63e-24	82.966
RGMB	GCST90470464	rs2302983	5	98115828	G	A	0.0936388	0.102619	0.00975119	3.85e-31	110.745
RGMB	GCST90470464	rs331551	5	98117707	G	T	0.497374	-0.095719	0.00568158	4.7e-77	283.818
RGMB	GCST90470464	rs76887708	5	98125372	A	G	0.0895316	-0.108521	0.0100803	1.64e-32	115.894
RGMB	GCST90470464	rs3179904	5	98130638	A	G	0.0726879	0.141685	0.0109158	1.78e-46	168.468
RGMB	GCST90470464	rs7718898	5	98210690	C	A	0.279648	0.0639323	0.00630817	5.29e-29	102.711
RGMB	GCST90470464	rs61759467	5	98228403	A	T	0.0144413	0.120753	0.0237259	1.99e-08	25.9019
RGMB	GCST90470464	rs151102	5	98283330	A	G	0.3162	0.0586872	0.00609987	2.67e-26	92.561
RHOC	GCST90470467	rs4644492	1	113021218	A	G	0.64401	-0.0399498	0.00658219	3.8e-10	36.8358
RHOC	GCST90470467	rs116460893	1	113104490	C	T	0.0840404	-0.0729983	0.011228	1.97e-11	42.2672
RHOC	GCST90470467	rs2932536	1	113202417	A	G	0.527292	-0.0744257	0.00619556	2.8e-35	144.3
RHOC	GCST90470467	rs2932537	1	113230394	G	A	0.816721	-0.0728472	0.00799699	5.52e-21	82.9763
RIDA	GCST90470469	rs2447513	8	99089452	A	G	0.312638	-0.03419	0.00641895	1.7e-08	28.3695
RIDA	GCST90470469	rs2514344	8	99101139	T	G	0.320572	0.107204	0.00672332	5.9e-64	254.236
RIDA	GCST90470469	rs35792173	8	99102631	G	A	0.329634	-0.252089	0.00635459	1.94694e-308	1573.68
RIDA	GCST90470469	rs72678779	8	99110926	T	C	0.0965651	0.14016	0.0100525	2.5e-49	194.395
RIDA	GCST90470469	rs2447497	8	99115144	G	A	0.105414	0.119659	0.00961318	1.14e-39	154.931
RIDA	GCST90470469	rs10088925	8	99128077	C	T	0.246554	0.178655	0.00689989	1.71e-165	670.39
RIDA	GCST90470469	rs2071597	8	99129649	G	A	0.375427	-0.121739	0.00615861	2.78e-97	390.73
RIDA	GCST90470469	rs16896659	8	99146605	C	A	0.147014	-0.204359	0.00856809	9.83e-141	568.855
RIDA	GCST90470469	rs717229	8	99149933	A	G	0.629458	-0.0943731	0.00621608	3.75e-58	230.486
RIDA	GCST90470469	rs17184361	8	99153160	T	C	0.0987615	0.0801454	0.00989719	9.94e-18	65.5715
RIDA	GCST90470469	rs16896685	8	99155532	A	G	0.144552	0.13983	0.00850193	6.32e-68	270.488
RIDA	GCST90470469	rs4735530	8	99162888	G	A	0.590598	0.104365	0.00609633	1.94e-73	293.058
RIDA	GCST90470469	rs78494692	8	99177862	A	C	0.0718275	-0.161742	0.0117314	2.85e-48	190.077
RIDA	GCST90470469	rs6996841	8	99193291	A	G	0.0906587	0.0901473	0.0102919	1.78e-20	76.7182
RIDA	GCST90470469	rs3779721	8	99208190	C	A	0.348665	-0.0570771	0.00620354	1.99e-22	84.6499
RIDA	GCST90470469	rs12547555	8	99214709	T	C	0.0963582	0.073	0.0100499	1.45e-14	52.7604
RIDA	GCST90470469	rs2443575	8	99223758	A	G	0.97849	-0.109636	0.0204153	1.3e-08	28.8387
RIDA	GCST90470469	rs79678948	8	99256098	A	T	0.0556635	-0.107348	0.0135312	4.45e-17	62.9354
RIDA	GCST90470469	rs16892231	8	99319167	T	G	0.612352	0.0468079	0.00607819	3.51e-16	59.3023
RILP	GCST90470471	rs61735419	17	1551223	T	C	0.0345062	-0.0887875	0.016659	2.8e-08	28.4044
RILPL2	GCST90470470	rs28531860	12	123917593	G	A	0.360697	-0.0417672	0.00644268	2.06e-11	42.0262
RILPL2	GCST90470470	rs1707730	12	123919969	C	T	0.671055	-0.0436226	0.00658446	7.45e-12	43.8899
RLN2	GCST90470474	rs10975037	9	5274464	G	A	0.445499	0.0433933	0.00626946	4.79e-13	47.9035
RLN2	GCST90470474	rs11788441	9	5274761	T	C	0.138643	0.0588212	0.0088402	3.61e-12	44.2716
RLN2	GCST90470474	rs7047392	9	5297563	G	A	0.289578	0.0505401	0.00673254	4.4e-15	56.3502
RLN2	GCST90470474	rs7846945	9	5302593	G	T	0.184946	-0.12533	0.00792963	2.96e-61	249.796
RLN2	GCST90470474	rs10125965	9	5333154	C	T	0.446186	-0.0572297	0.00615747	2.72e-22	86.3814
RLN2	GCST90470474	rs2273782	9	5335470	T	C	0.225171	0.144078	0.00734562	2.52e-93	384.698
RLN2	GCST90470474	rs10815188	9	5354681	T	C	0.397759	0.0440856	0.00626812	2.01e-13	49.4653
RLN2	GCST90470474	rs17501809	9	5372411	A	G	0.0760708	-0.0988133	0.011505	2.88e-19	73.7632
RLN2	GCST90470474	rs2381277	9	5381870	G	A	0.63991	0.0535223	0.00637873	1.84e-18	70.4016
RLN2	GCST90470474	rs10491647	9	5423103	G	A	0.924212	-0.0622071	0.0115747	1.97e-08	28.8832
RLN2	GCST90470474	rs10975135	9	5488002	C	T	0.233356	0.0401397	0.00724343	7.05e-09	30.7073
RNASE1	GCST90470476	rs1320482	14	21176809	G	A	0.239286	0.051928	0.00694881	2.83e-15	55.8424
RNASE1	GCST90470476	rs8007797	14	21180568	T	C	0.299855	-0.0365826	0.00658058	4.22e-09	30.9031
RNASE1	GCST90470476	rs34850270	14	21182718	G	A	0.180611	-0.0561668	0.00774618	1.81e-14	52.5734
RNASE1	GCST90470476	rs2002078	14	21190306	T	A	0.569106	-0.0585324	0.00599935	6.26e-25	95.1846
RNASE1	GCST90470476	rs2319386	14	21192175	C	G	0.89114	-0.0563822	0.00976072	1.03e-09	33.3659
RNASE1	GCST90470476	rs11156644	14	21201589	A	G	0.500271	-0.0485141	0.00593291	5.51e-18	66.8625
RNASE1	GCST90470476	rs17277606	14	21202633	T	G	0.145816	-0.0550298	0.00837725	3.85e-12	43.1494
RNASE1	GCST90470476	rs4982352	14	21218340	T	C	0.761942	-0.0398101	0.00694813	1.4e-09	32.8271
RNASE1	GCST90470476	rs10132408	14	21273901	T	C	0.50243	0.102076	0.00592566	4.63e-74	296.726
RNASE1	GCST90470476	rs61642795	14	21275044	T	G	0.0593927	-0.135024	0.0126099	1.08e-29	114.652
RNASE1	GCST90470476	rs12885981	14	21280748	C	T	0.699334	0.190603	0.00653762	1.75e-208	849.967
RNASE1	GCST90470476	rs10872856	14	21286675	T	C	0.0747094	-0.16144	0.0112633	7.75e-52	205.434
RNASE10	GCST90470475	rs1760890	14	20881789	A	C	0.873859	0.0592759	0.00919866	7.49e-12	41.523
RNASE10	GCST90470475	rs945012	14	20895646	C	T	0.547801	0.0323975	0.00613421	1.99e-08	27.8925
RNASE10	GCST90470475	rs61994164	14	20896198	C	A	0.0905016	0.0747813	0.0105053	3.89e-14	50.67
RNASE10	GCST90470475	rs12881793	14	20896210	C	G	0.401114	0.0338986	0.00625584	8.49e-09	29.3612
RNASE10	GCST90470475	rs17111750	14	20910408	T	C	0.29763	0.0526024	0.00658736	2.14e-17	63.7632
RNASE10	GCST90470475	rs2275008	14	20916249	C	T	0.303404	-0.0352261	0.0065445	1.06e-08	28.9706
RNASE10	GCST90470475	rs1049562	14	20940515	T	C	0.174793	0.0782801	0.00794537	1.19e-25	97.0635
RNASE10	GCST90470475	rs1760933	14	20945488	C	T	0.950361	0.181095	0.0138648	8.32e-44	170.596
RNASE10	GCST90470475	rs1079375	14	20946151	C	T	0.266562	0.0508199	0.0068111	2.21e-15	55.6692
RNASE10	GCST90470475	rs75373610	14	20950900	G	T	0.0924599	-0.057038	0.0104645	6.94e-09	29.7081
RNASE10	GCST90470475	rs1756363	14	20955657	A	G	0.460548	-0.095825	0.00618049	5.41e-61	240.377
RNASE10	GCST90470475	rs12891826	14	20957766	G	A	0.199592	-0.205387	0.00757897	2.23e-182	734.357
RNASE10	GCST90470475	rs10138989	14	20959767	T	C	0.275183	-0.300445	0.00689645	1.94694e-308	1897.85
RNASE10	GCST90470475	rs7152747	14	20960168	T	C	0.48226	0.220798	0.00603526	1.94694e-308	1338.38
RNASE10	GCST90470475	rs113165527	14	20960943	A	T	0.0503717	0.594517	0.013991	1.94694e-308	1805.57
RNASE10	GCST90470475	rs7146861	14	20961692	G	A	0.011153	-0.447593	0.0287796	2.32e-61	241.869
RNASE10	GCST90470475	rs75415920	14	20967036	C	A	0.107283	0.316162	0.0102015	7.01e-238	960.437
RNASE10	GCST90470475	rs4982140	14	20967644	C	T	0.780511	0.131969	0.00728525	1.4e-82	328.123
RNASE10	GCST90470475	rs71410231	14	20969672	C	T	0.0891203	-0.390863	0.0113802	1.14e-291	1179.59
RNASE10	GCST90470475	rs11161020	14	20969733	G	A	0.928654	-0.358729	0.0118126	1.71e-228	922.19
RNASE10	GCST90470475	rs12431933	14	20970693	T	G	0.143241	-0.622277	0.00865801	1.94694e-308	5165.5
RNASE10	GCST90470475	rs4981223	14	20971784	G	A	0.50814	-0.656056	0.00606822	1.94694e-308	11688
RNASE10	GCST90470475	rs78896152	14	20972219	T	C	0.0199602	1.06831	0.0214878	1.94694e-308	2471.69
RNASE10	GCST90470475	rs8016734	14	20976841	T	C	0.293423	0.158275	0.00664926	3.55e-141	566.578
RNASE10	GCST90470475	rs55979816	14	20978019	T	C	0.123464	-0.316752	0.00920977	1.82e-292	1182.83
RNASE10	GCST90470475	rs2067648	14	20979022	A	G	0.0245575	0.449337	0.0194634	6.45e-133	532.953
RNASE10	GCST90470475	rs7152121	14	20986231	T	C	0.057371	-0.371889	0.0139774	7.1e-176	707.87
RNASE10	GCST90470475	rs79342230	14	20996110	C	T	0.0470663	-0.350128	0.0144459	2.7e-146	587.416
RNASE10	GCST90470475	rs17277431	14	20996458	C	A	0.073756	-0.0658327	0.0123245	1.37e-08	28.5315
RNASE10	GCST90470475	rs1652042	14	21002874	T	C	0.865117	0.175534	0.0088423	8.6e-99	394.071
RNASE10	GCST90470475	rs1243705	14	21004037	G	A	0.817972	0.252593	0.008383	5.6e-225	907.874
RNASE10	GCST90470475	rs2319366	14	21004628	T	C	0.0949628	0.255205	0.0103266	5.09e-152	610.726
RNASE10	GCST90470475	rs1243701	14	21006107	G	A	0.0968558	-0.0911517	0.0102194	2.57e-21	79.5532
RNASE10	GCST90470475	rs61995571	14	21007739	A	G	0.0409929	0.194189	0.0153071	2.01e-41	160.933
RNASE10	GCST90470475	rs1009310	14	21010151	A	G	0.618318	-0.0483627	0.00627388	2.57e-16	59.4197
RNASE10	GCST90470475	rs1652046	14	21020191	A	G	0.701895	0.09675	0.00664992	6.34e-54	211.666
RNASE10	GCST90470475	rs147502315	14	21021712	T	C	0.0196046	0.24978	0.0222592	8.77e-33	125.915
RNASE10	GCST90470475	rs79166502	14	21021735	A	T	0.0603654	-0.0717228	0.013026	4.88e-09	30.3162
RNASE10	GCST90470475	rs12590446	14	21024786	G	A	0.774081	0.0461071	0.00722799	1.21e-11	40.6895
RNASE10	GCST90470475	rs891297	14	21026773	T	C	0.204671	-0.0825619	0.0074791	8.82e-32	121.855
RNASE10	GCST90470475	rs1243645	14	21027394	C	A	0.776584	-0.0608109	0.00725232	5.07e-19	70.3057
RNASE10	GCST90470475	rs1243644	14	21027728	A	G	0.1108	-0.126063	0.00987939	6.89e-42	162.816
RNASE10	GCST90470475	rs1243635	14	21039990	C	T	0.518541	-0.119633	0.00606662	1.65e-97	388.857
RNASE10	GCST90470475	rs1243630	14	21043894	C	T	0.264122	0.040322	0.0068777	4.66e-10	34.37
RNASE10	GCST90470475	rs8019906	14	21050388	C	T	0.281357	0.0579954	0.00680175	1.29e-19	72.6989
RNASE10	GCST90470475	rs1243601	14	21051027	T	A	0.458254	-0.042537	0.00620494	3.21e-13	46.9937
RNASE10	GCST90470475	rs4981262	14	21060502	G	T	0.309325	-0.0366202	0.00660242	3.76e-09	30.7621
RNASE10	GCST90470475	rs10145362	14	21072317	G	C	0.168331	0.0416921	0.00811358	4.74e-08	26.4036
RNASE10	GCST90470475	rs4981277	14	21081174	C	T	0.156993	-0.112554	0.00854797	1.72e-44	173.371
RNASE10	GCST90470475	rs1756548	14	21081658	C	A	0.192086	0.0540318	0.00779106	1.71e-13	48.0937
RNASE10	GCST90470475	rs1756373	14	21082040	T	C	0.444544	0.0604185	0.00610695	7.47e-26	97.8751
RNASE10	GCST90470475	rs1243679	14	21093733	G	A	0.0396469	-0.124455	0.0155346	1.68e-17	64.1811
RNASE10	GCST90470475	rs1243685	14	21098666	A	G	0.456995	0.0338566	0.00611378	3.98e-09	30.6654
RNASE3	GCST90470477	rs12885981	14	21280748	C	T	0.699334	0.0386752	0.00661017	4.45e-10	34.2311
RNASE3	GCST90470477	rs4981340	14	21327908	T	C	0.845345	-0.0427456	0.00828535	3.8e-08	26.616
RNASE3	GCST90470477	rs7140232	14	21338666	A	G	0.950583	-0.218401	0.0144779	3.45e-58	227.552
RNASE3	GCST90470477	rs7147480	14	21339263	G	A	0.882501	-0.130317	0.00926132	7.3e-51	197.988
RNASE3	GCST90470477	rs12435849	14	21344168	C	T	0.677555	-0.161972	0.00645866	1.87e-157	628.893
RNASE3	GCST90470477	rs74034667	14	21347966	T	G	0.0929081	0.370553	0.0103698	1.94694e-308	1276.87
RNASE3	GCST90470477	rs7154102	14	21348944	G	A	0.162806	0.113164	0.00814534	1.25e-49	193.01
RNASE3	GCST90470477	rs117725363	14	21358108	G	C	0.105792	-0.0573806	0.0101915	1.95e-09	31.6981
RNASE3	GCST90470477	rs8005768	14	21364220	C	T	0.729567	-0.148688	0.00678771	1.31e-120	479.829
RNASE3	GCST90470477	rs75340613	14	21386588	C	G	0.0137134	0.150521	0.025961	6.38e-10	33.6149
RNASE3	GCST90470477	rs112244541	14	21394312	T	C	0.0328357	-0.103354	0.0170547	1.04e-10	36.724
RNASE3	GCST90470477	rs1958399	14	21433342	C	T	0.702694	0.0981925	0.00656449	3.04e-57	223.736
RNASE3	GCST90470477	rs1889774	14	21440463	A	G	0.588993	-0.0668751	0.00613121	2.98e-31	118.965
RNASE3	GCST90470477	rs17308548	14	21444615	T	C	0.288558	0.108412	0.00662032	3.04e-68	268.151
RNASE3	GCST90470477	rs77742288	14	21444791	C	T	0.0824333	0.270931	0.0108661	1.15e-155	621.659
RNASE3	GCST90470477	rs145113570	14	21458649	G	C	0.0113205	-0.236289	0.0282468	4.76e-19	69.9732
RNASE3	GCST90470477	rs943997	14	21465489	T	C	0.244865	-0.0497921	0.00710097	7.72e-14	49.1663
RNASE3	GCST90470477	rs945352	14	21466781	T	C	0.616473	-0.0383168	0.00616211	3.38e-11	38.6635
RNASE4	GCST90470478	rs1243658	14	21081410	A	G	0.239072	0.0462476	0.00689437	1.2e-12	44.9957
RNASE4	GCST90470478	rs1243666	14	21087678	A	C	0.493628	0.0309448	0.00587931	2.47e-08	27.7016
RNASE4	GCST90470478	rs8004453	14	21095624	T	C	0.224049	-0.0512369	0.00726786	8.17e-14	49.6975
RNASE4	GCST90470478	rs7158129	14	21112675	A	G	0.0822181	-0.111668	0.0106666	1.41e-28	109.594
RNASE4	GCST90470478	rs56069351	14	21113898	T	C	0.433281	0.0304429	0.00590806	4.81e-08	26.55
RNASE4	GCST90470478	rs17277543	14	21114194	T	G	0.472049	-0.0446806	0.00585848	6.55e-16	58.1633
RNASE4	GCST90470478	rs55823840	14	21114258	A	G	0.332837	-0.0913709	0.00648402	2.21e-50	198.568
RNASE4	GCST90470478	rs10146061	14	21114562	G	A	0.178245	-0.101622	0.00810015	2.68e-40	157.388
RNASE4	GCST90470478	rs4981300	14	21126038	A	G	0.0576632	0.138658	0.0126166	2.54e-31	120.778
RNASE4	GCST90470478	rs12372906	14	21126406	C	T	0.57262	-0.13113	0.00595909	3.59e-120	484.201
RNASE4	GCST90470478	rs12431728	14	21128133	C	T	0.112695	-0.0841999	0.00926542	6.2e-22	82.5799
RNASE4	GCST90470478	rs4982312	14	21141001	G	A	0.844775	0.188455	0.00818601	2.41e-131	529.971
RNASE4	GCST90470478	rs10136265	14	21141534	G	A	0.653849	0.155834	0.00614487	5.95e-159	643.104
RNASE4	GCST90470478	rs12588573	14	21146584	T	C	0.218671	-0.293813	0.0071405	1.94694e-308	1693.04
RNASE4	GCST90470478	rs34282815	14	21152944	T	C	0.045677	0.159792	0.0148412	3.96e-30	115.918
RNASE4	GCST90470478	rs4982325	14	21156836	T	C	0.11739	0.103464	0.00910253	2.18e-33	129.192
RNASE4	GCST90470478	rs74792371	14	21161385	G	T	0.0582744	-0.169847	0.0126297	4.81e-46	180.846
RNASE4	GCST90470478	rs1888562	14	21164536	T	C	0.488693	-0.23061	0.00591425	1.94694e-308	1520.33
RNASE4	GCST90470478	rs11541061	14	21168084	T	C	0.251723	-0.0628463	0.00671258	3.5e-23	87.6522
RNASE6	GCST90470479	rs944435	14	21140643	T	C	0.658434	-0.0365731	0.00607643	8.65e-11	36.225
RNASE6	GCST90470479	rs12587456	14	21150108	A	G	0.471285	-0.0300282	0.00573833	1.69e-08	27.3822
RNASE6	GCST90470479	rs74792371	14	21161385	G	T	0.0582744	-0.0936606	0.0123938	3.73e-16	57.1067
RNASE6	GCST90470479	rs3748338	14	21167576	T	A	0.146918	-0.0835781	0.00819051	3.78e-28	104.123
RNASE6	GCST90470479	rs61976898	14	21173371	A	C	0.471985	-0.125105	0.00590562	1.92e-115	448.746
RNASE6	GCST90470479	rs11846907	14	21175355	T	C	0.0256457	-0.10873	0.0191946	1.02e-09	32.0865
RNASE6	GCST90470479	rs1320482	14	21176809	G	A	0.239286	0.173284	0.0067317	1.68e-169	662.596
RNASE6	GCST90470479	rs117359364	14	21178021	A	G	0.0378888	0.236464	0.0149887	7.17e-65	248.877
RNASE6	GCST90470479	rs61976900	14	21178040	G	C	0.128778	0.145826	0.00862258	2.85e-74	286.008
RNASE6	GCST90470479	rs8013781	14	21178837	A	G	0.0792156	-0.290033	0.0107381	2.09e-186	729.491
RNASE6	GCST90470479	rs8007797	14	21180568	T	C	0.299855	-0.137271	0.00637498	3.29e-119	463.64
RNASE6	GCST90470479	rs116778926	14	21184259	T	C	0.031306	-0.138999	0.0174808	1.01e-17	63.2238
RNASE6	GCST90470479	rs2002078	14	21190306	T	A	0.569106	-0.19691	0.00581191	4.31e-292	1147.84
RNASE6	GCST90470479	rs2319386	14	21192175	C	G	0.89114	-0.139939	0.00945576	2.64e-57	219.011
RNASE6	GCST90470479	rs72661307	14	21192898	T	C	0.0448319	-0.150446	0.0138534	1.16e-31	117.931
RNASE6	GCST90470479	rs8023192	14	21195471	C	A	0.534752	-0.107097	0.00580648	5.54e-88	340.181
RNASE6	GCST90470479	rs17277606	14	21202633	T	G	0.145816	-0.0416276	0.00811552	3.2e-08	26.3095
RNASE6	GCST90470479	rs9671547	14	21203332	T	C	0.0726673	0.116165	0.0111139	1.88e-29	109.245
RNASE6	GCST90470479	rs11847654	14	21215997	T	C	0.227731	-0.150537	0.00682673	6.4e-125	486.231
RNASE6	GCST90470479	rs6571394	14	21236181	T	C	0.484059	0.103448	0.00578049	6.11e-83	320.256
RNASE6	GCST90470479	rs2009388	14	21236944	C	T	0.10375	0.156743	0.00955356	5.21e-70	269.171
RNASE6	GCST90470479	rs8012585	14	21241131	T	C	0.0330952	0.138329	0.0160537	1.55e-20	74.2431
RNASE6	GCST90470479	rs12586813	14	21244479	A	G	0.6682	-0.0770665	0.00613905	9.9e-42	157.584
RNASE6	GCST90470479	rs11156664	14	21247801	C	T	0.552263	-0.191318	0.00579441	1.63e-277	1090.12
RNASE6	GCST90470479	rs1045922	14	21250124	A	G	0.235334	-0.362473	0.00675793	1.94694e-308	2876.78
RNASE6	GCST90470479	rs34972223	14	21250212	C	T	0.0720808	-0.213134	0.0111102	5.08e-95	367.999
RNASE6	GCST90470479	rs7141604	14	21252046	T	C	0.382318	0.107665	0.00596596	2.62e-84	325.664
RNASE6	GCST90470479	rs5024915	14	21255724	T	C	0.268156	0.112489	0.00649781	9.81e-78	299.687
RNASE6	GCST90470479	rs61277316	14	21261555	G	C	0.160838	0.156866	0.00793074	6.82e-101	391.212
RNASE6	GCST90470479	rs4982364	14	21262431	A	G	0.390806	-0.0656614	0.00593337	8.21e-33	122.461
RNASE6	GCST90470479	rs117233354	14	21262520	T	C	0.0538822	0.132382	0.0130833	1.05e-27	102.378
RNASE6	GCST90470479	rs12587462	14	21265637	C	T	0.732213	-0.0793252	0.00648578	1.06e-39	149.582
RNASE6	GCST90470479	rs17196820	14	21266706	A	G	0.343321	0.100397	0.00622279	9.25e-68	260.287
RNASE6	GCST90470479	rs2273708	14	21270343	C	T	0.033637	-0.0861951	0.0159276	5.4e-09	29.285
RNASE6	GCST90470479	rs11156683	14	21273143	T	A	0.460603	-0.0612591	0.00578351	3.36e-30	112.186
RNASE6	GCST90470479	rs10872856	14	21286675	T	C	0.0747094	-0.0950965	0.0109114	5.68e-21	75.9537
RNASE6	GCST90470479	rs2234630	14	21467111	G	A	0.0304744	-0.087191	0.0166353	1.6e-08	27.4704
RNASEH2A	GCST90470480	rs6511837	19	12829697	A	G	0.0136237	-0.299579	0.0270917	6.2e-29	122.273
RNASEH2A	GCST90470480	rs12151144	19	12912396	C	A	0.106366	-0.085703	0.0101537	1.59e-17	71.2405
RNASEH2A	GCST90470480	rs7247284	19	12921186	C	T	0.0324746	-0.279382	0.0176715	2.45e-57	249.937
RNASET2	GCST90470481	rs60511249	6	167165348	C	G	0.0287496	0.0855034	0.0155485	9.11e-10	30.2393
RNASET2	GCST90470481	rs35727307	6	167165422	T	C	0.0532532	-0.0800699	0.011422	5.85e-15	49.1401
RNASET2	GCST90470481	rs637191	6	167177733	A	G	0.0932713	0.0478735	0.0089446	2.51e-09	28.6451
RNASET2	GCST90470481	rs2072640	6	167188463	T	G	0.0778413	0.0676819	0.00955531	3.06e-15	50.1692
RNASET2	GCST90470481	rs17518936	6	167188582	T	C	0.0961164	-0.0469647	0.00879953	2.78e-09	28.4843
RNASET2	GCST90470481	rs61152097	6	167189623	T	C	0.0136768	0.228601	0.0220729	8.89e-31	107.256
RNASET2	GCST90470481	rs9459785	6	167295788	C	T	0.11101	-0.0671865	0.00826978	1.46e-19	66.002
RNASET2	GCST90470481	rs9356532	6	167297387	A	G	0.684444	0.0336085	0.00552876	1.29e-11	36.9509
RNASET2	GCST90470481	rs9459795	6	167311818	A	G	0.0258306	-0.0826107	0.0162557	1.52e-08	25.8251
RNASET2	GCST90470481	rs62436400	6	167313144	G	C	0.317889	-0.0537124	0.0059442	8.02e-24	81.6477
RNASET2	GCST90470481	rs943688	6	167321693	T	C	0.865756	-0.0476809	0.00750395	1.48e-12	40.3729
RNASET2	GCST90470481	rs6933508	6	167326008	C	T	0.687695	0.0581077	0.00551581	8.7e-32	110.976
RNASET2	GCST90470481	rs11159	6	167343141	A	G	0.0727301	-0.270836	0.00982377	5.09e-207	760.043
RNASET2	GCST90470481	rs13213697	6	167344583	G	A	0.180249	-0.0622311	0.00666584	2.55e-25	87.154
RNASET2	GCST90470481	rs1410295	6	167345503	G	C	0.645115	-0.0642675	0.00557065	8.79e-38	133.092
RNASET2	GCST90470481	rs41269597	6	167347673	C	G	0.0542828	-0.19727	0.0113705	3.54e-83	300.984
RNASET2	GCST90470481	rs2769339	6	167355854	C	T	0.0990217	0.147853	0.008687	4.03e-80	289.67
RNASET2	GCST90470481	rs2769343	6	167359558	T	C	0.299238	0.235455	0.0056394	1.94694e-308	1743.14
RNASET2	GCST90470481	rs1079145	6	167360724	A	G	0.0719507	0.210412	0.00996085	2.25e-122	446.2
RNASET2	GCST90470481	rs9355610	6	167383075	A	G	0.337114	0.28113	0.00541867	1.94694e-308	2691.61
RNASET2	GCST90470481	rs9457250	6	167426681	G	A	0.0629988	-0.271514	0.010916	6.85e-169	618.641
RNASET2	GCST90470481	rs62436763	6	167435582	C	T	0.121102	-0.128921	0.00805471	4.5e-71	256.171
RNASET2	GCST90470481	rs162295	6	167454097	C	A	0.289575	0.250758	0.00566646	1.94694e-308	1958.25
RNASET2	GCST90470481	rs4709143	6	167454679	T	C	0.0548179	0.080541	0.0112479	1.53e-15	51.2715
RNASET2	GCST90470481	rs7757618	6	167492552	G	A	0.823887	-0.0389406	0.00673703	1.22e-10	33.4079
RNASET2	GCST90470481	rs9459874	6	167504127	T	C	0.43773	-0.207179	0.00517195	1.94694e-308	1604.59
RNASET2	GCST90470481	rs117951181	6	167523778	T	C	0.0232695	-0.0881741	0.0170174	7.91e-09	26.846
RNASET2	GCST90470481	rs55843050	6	167524614	T	A	0.0854731	-0.139392	0.00946578	1.91e-60	216.843
RNASET2	GCST90470481	rs5014889	6	167544488	C	T	0.486808	0.107665	0.00548284	5.11e-106	385.584
RNASET2	GCST90470481	rs3798316	6	167544829	A	G	0.701246	-0.0311143	0.00561375	6.72e-10	30.7182
RNASET2	GCST90470481	rs41463945	6	167544907	C	T	0.0903865	0.209147	0.00891912	2.46e-150	549.847
RNASET2	GCST90470481	rs3093012	6	167548281	G	A	0.573819	0.0976027	0.00519368	2.92e-97	353.146
RNASET2	GCST90470481	rs3093010	6	167548607	A	C	0.317803	-0.073528	0.00550454	4.7e-50	178.42
RNASET2	GCST90470481	rs3093007	6	167549775	C	T	0.187966	-0.0472579	0.0066038	1.59e-15	51.2086
RNASET2	GCST90470481	rs3093006	6	167551452	A	G	0.130372	0.232952	0.0076668	5.32e-251	923.181
RNASET2	GCST90470481	rs3093002	6	167554060	G	A	0.678856	0.0377317	0.00553243	3.07e-14	46.5117
RNASET2	GCST90470481	rs35182330	6	167570528	T	C	0.0240863	0.197248	0.0166961	1.55e-39	139.566
RNASET2	GCST90470481	rs7766490	6	167590750	A	G	0.315733	0.0629004	0.00571623	1.58e-34	121.079
RNASET2	GCST90470481	rs10946220	6	167616209	G	A	0.126689	-0.0393388	0.00768399	1.19e-08	26.209
RNF149	GCST90470482	rs8179740	2	101653528	T	C	0.132631	0.0861959	0.00869464	7.71e-26	98.2771
RNF149	GCST90470482	rs9677214	2	101670928	A	C	0.357686	0.0387681	0.00614818	2.3e-11	39.7592
RNF149	GCST90470482	rs796063	2	101729443	T	C	0.4669	-0.0404988	0.00593269	4.57e-13	46.5976
RNF149	GCST90470482	rs12613110	2	101731705	T	C	0.317283	0.06648	0.00634031	1.04e-28	109.937
RNF149	GCST90470482	rs12475802	2	101752585	G	A	0.742088	0.0591292	0.00680247	3.09e-20	75.5531
RNF149	GCST90470482	rs7556762	2	101765922	G	T	0.130117	0.0864775	0.0088579	4.15e-25	95.3073
RNF149	GCST90470482	rs1192811	2	101806694	T	C	0.175685	-0.072362	0.00784063	1.31e-22	85.1728
RNF149	GCST90470482	rs61125222	2	101818080	C	T	0.239565	0.0898349	0.00694001	7.28e-43	167.553
RNF149	GCST90470482	rs1192827	2	101824546	T	G	0.687378	-0.0485139	0.00648665	2.2e-15	55.9336
RNF149	GCST90470482	rs1660695	2	101835501	G	A	0.908202	0.107606	0.0103156	1.97e-28	108.81
RNF149	GCST90470482	rs13025261	2	101856926	A	G	0.408258	0.229405	0.00601563	1.94694e-308	1454.2
RNF149	GCST90470482	rs1192805	2	101859141	T	G	0.185594	-0.0884557	0.00761133	6.94e-35	135.056
RNF149	GCST90470482	rs74642933	2	101878882	T	C	0.10232	0.130338	0.0098015	3.87e-45	176.823
RNF149	GCST90470482	rs6737919	2	101894222	T	C	0.261926	-0.147121	0.0067413	1.91e-118	476.26
RNF149	GCST90470482	rs17190139	2	101911292	A	G	0.091002	0.216893	0.0105414	1.69e-105	423.329
RNF149	GCST90470482	rs72823001	2	101914478	G	T	0.0506707	-0.107936	0.0135545	3.1e-17	63.4086
RNF149	GCST90470482	rs116727380	2	101923336	T	C	0.0253744	-0.101538	0.0188293	1.08e-08	29.0784
RNF149	GCST90470482	rs2056716	2	101928997	G	A	0.750844	0.108509	0.00687526	7.53e-63	249.078
RNF149	GCST90470482	rs80234791	2	101930249	T	A	0.0416683	0.134638	0.0150002	1.79e-21	80.5603
RNF149	GCST90470482	rs11677690	2	101966038	A	C	0.302087	-0.0937569	0.00643589	8.13e-54	212.213
RNF149	GCST90470482	rs7572740	2	101988471	C	T	0.0709117	-0.10527	0.0115647	4.87e-22	82.8564
RNF149	GCST90470482	rs10186962	2	101991907	G	A	0.389025	0.0878739	0.00604746	1.5e-53	211.133
RNF149	GCST90470482	rs6716306	2	102014754	A	G	0.512075	0.111878	0.00591809	2.33e-89	357.362
RNF149	GCST90470482	rs6543042	2	102032171	T	C	0.795227	0.0741648	0.00738323	1.74e-26	100.898
RNF149	GCST90470482	rs62154278	2	102057004	C	T	0.840517	0.0795931	0.00805037	1.04e-25	97.7465
RNF149	GCST90470482	rs4851450	2	102069002	C	T	0.338146	-0.0421078	0.00626221	1.01e-12	45.2118
RNF149	GCST90470482	rs4851455	2	102083183	C	T	0.633724	0.075379	0.0062076	6.28e-38	147.447
RNF149	GCST90470482	rs76883015	2	102111785	A	T	0.0586979	-0.0732944	0.0131812	3.74e-09	30.918
RNF149	GCST90470482	rs77031439	2	102113116	G	A	0.0779349	0.134559	0.0110268	2.75e-38	148.905
RNF149	GCST90470482	rs78133710	2	102161388	C	A	0.13481	0.0540059	0.00871905	5.13e-11	38.3642
RNF149	GCST90470482	rs13035856	2	102162603	G	A	0.404925	0.0536093	0.00605785	6.44e-21	78.3114
RNF43	GCST90470486	rs3785496	17	56274133	G	A	0.238155	-0.0470955	0.00740263	1.31e-10	40.4733
RNF43	GCST90470486	rs2014835	17	56417287	C	T	0.165273	-0.0823389	0.00855178	2.38e-22	92.6997
RNF43	GCST90470486	rs34523089	17	56436109	T	C	0.158184	0.129293	0.00865523	1.97e-51	223.138
RNF43	GCST90470486	rs2257205	17	56448297	T	C	0.103917	0.0623383	0.0103154	1.04e-09	36.5189
RNF43	GCST90470486	rs2680708	17	56456120	A	G	0.385438	-0.084845	0.0065172	1.74e-39	169.477
RNF43	GCST90470486	rs11869483	17	56591007	A	G	0.0560192	0.116738	0.0139576	2.99e-17	69.9491
RNF43	GCST90470486	rs17741424	17	56598991	A	T	0.117489	-0.0760027	0.00982729	5.67e-15	59.8098
RNF43	GCST90470486	rs368243	17	56708979	C	T	0.553203	-0.0743321	0.00635281	3.17e-32	136.9
ROBO1	GCST90470489	rs11716795	3	78614378	A	G	0.249473	0.0406404	0.00655023	1.91e-11	38.4932
ROBO1	GCST90470489	rs7633253	3	78659550	C	T	0.685222	-0.080789	0.00609509	1.21e-46	175.681
ROBO1	GCST90470489	rs73108203	3	78695185	G	A	0.167986	-0.0727389	0.00756613	2.44e-25	92.4203
ROBO1	GCST90470489	rs2255164	3	78717508	A	G	0.504753	-0.0969768	0.00566096	1.08e-76	293.453
ROBO1	GCST90470489	rs7626082	3	78774034	C	A	0.196328	0.199405	0.00712619	2.42e-201	782.96
ROBO1	GCST90470489	rs79620436	3	78779852	C	A	0.0341607	-0.127378	0.0155382	7.34e-19	67.2001
ROBO1	GCST90470489	rs1865861	3	78803959	C	T	0.251815	-0.0476312	0.00656179	4.04e-15	52.6891
ROBO1	GCST90470489	rs1843786	3	78884724	G	A	0.355744	0.0412589	0.00592296	4.82e-14	48.522
ROBO1	GCST90470489	rs329810	3	78902286	G	A	0.0887842	-0.068407	0.00992231	8.7e-14	47.5288
ROBO1	GCST90470489	rs331199	3	78950882	G	A	0.373737	-0.0696594	0.00585551	6.52e-38	141.518
ROBO1	GCST90470489	rs71324655	3	79005650	G	A	0.0514794	-0.104303	0.0127842	1.07e-18	66.5627
ROBO1	GCST90470489	rs10511124	3	79043603	G	C	0.123872	-0.0632926	0.00876967	5.78e-15	52.086
ROBO1	GCST90470489	rs6786179	3	79177030	G	A	0.703058	0.0815224	0.00619146	4.75e-46	173.36
ROBO1	GCST90470489	rs6769328	3	79372836	A	G	0.642965	-0.0713113	0.00596115	2.57e-38	143.1
ROBO1	GCST90470489	rs4452292	3	79464569	A	G	0.38286	0.0450241	0.00582339	6e-17	59.7751
ROBO1	GCST90470489	rs7432676	3	79638364	T	G	0.373474	-0.0300096	0.00591574	4.05e-08	25.7326
ROBO1	GCST90470489	rs9825395	3	80054997	T	C	0.574294	0.0309387	0.00573544	5.33e-09	29.0973
ROBO2	GCST90470490	rs35003445	3	76323165	A	G	0.0556687	0.0884089	0.0120898	2.03e-15	53.4729
ROBO2	GCST90470490	rs1146013	3	76869831	C	T	0.111471	0.0475959	0.00879112	4.15e-09	29.3111
ROBO2	GCST90470490	rs140152618	3	76871918	T	C	0.013501	-0.152747	0.0252429	5.04e-11	36.6141
ROBO2	GCST90470490	rs11717360	3	76893730	T	C	0.106557	-0.0457447	0.00899116	3.32e-08	25.884
ROBO2	GCST90470490	rs73127300	3	76932118	A	G	0.0595073	-0.0921703	0.0116775	1.04e-17	62.2961
ROBO2	GCST90470490	rs67925188	3	77060453	T	G	0.0605801	-0.0585472	0.0116248	4.55e-08	25.3644
ROBO2	GCST90470490	rs7428284	3	77219008	T	G	0.0611477	-0.077922	0.011523	2.11e-13	45.7266
ROBO2	GCST90470490	rs17769969	3	77283647	A	G	0.141763	0.0634534	0.0079651	5.19e-18	63.4614
ROBO2	GCST90470490	rs6772736	3	77286044	G	A	0.626922	-0.0495765	0.00575161	8.11e-21	74.2942
ROBO2	GCST90470490	rs4072806	3	77299434	G	T	0.729986	0.0510364	0.0063114	1.64e-18	65.3869
ROBO2	GCST90470490	rs7427708	3	77330653	A	G	0.696047	0.0346301	0.00605784	5.42e-10	32.6779
ROBO2	GCST90470490	rs2028510	3	77377533	G	T	0.602947	0.0300844	0.00566187	7.98e-09	28.2322
ROBO2	GCST90470490	rs4578998	3	77408143	G	A	0.860836	0.0437651	0.00805303	3.63e-09	29.5338
ROBO2	GCST90470490	rs4684011	3	77517611	T	C	0.300493	0.0486035	0.00605772	3.01e-18	64.3722
ROBO2	GCST90470490	rs935530	3	77520248	G	T	0.167226	-0.0454338	0.00753758	5.98e-11	36.3309
ROBO2	GCST90470490	rs812887	3	77576162	G	A	0.584599	-0.0519307	0.00564114	1.61e-23	84.7416
ROBO2	GCST90470490	rs1523765	3	77633425	A	G	0.112907	0.117894	0.00878701	4.59e-48	180.005
ROBO2	GCST90470490	rs775722	3	77643616	C	T	0.448421	-0.0863902	0.00560213	6.44e-63	237.796
ROBO2	GCST90470490	rs10779982	3	77678306	G	A	0.619371	-0.033394	0.0057212	2.34e-10	34.0679
ROBO2	GCST90470490	rs6782127	3	77691252	C	T	0.030239	0.105379	0.0162409	1.86e-12	42.099
ROBO2	GCST90470490	rs1031377	3	77696422	T	C	0.562059	0.0401202	0.0055874	6.4e-15	51.5571
ROBO2	GCST90470490	rs78999832	3	77699222	T	A	0.0333089	-0.114906	0.0156328	1.46e-15	54.0249
ROBO2	GCST90470490	rs12629236	3	77709064	T	G	0.267463	-0.0348251	0.00624983	1.45e-09	31.0478
ROBO2	GCST90470490	rs1163740	3	77712583	A	G	0.182364	0.0390447	0.00723469	4.65e-09	29.125
ROBO4	GCST90470491	rs6590109	11	124759048	A	G	0.679045	-0.0382149	0.00627205	5.71e-11	37.1218
ROBO4	GCST90470491	rs59648931	11	124767067	C	T	0.23234	-0.0858294	0.00689803	8.09e-41	154.812
ROBO4	GCST90470491	rs4284402	11	124771243	A	C	0.0811005	-0.103079	0.0106826	3.23e-25	93.1042
ROR1	GCST90470492	rs2135432	1	64163691	A	C	0.0806987	0.0692749	0.0106227	2.17e-12	42.5269
ROR1	GCST90470492	rs1506402	1	64192648	A	G	0.168424	0.0650639	0.00773174	1.28e-19	70.8122
ROR1	GCST90470492	rs4915919	1	64195043	C	A	0.61347	-0.0381728	0.00598915	6.71e-12	40.6219
ROR1	GCST90470492	rs641335	1	64300985	G	A	0.222701	0.0532738	0.00691834	1.11e-16	59.2933
ROR1	GCST90470492	rs7513180	1	64339801	A	G	0.18448	0.0464606	0.0073349	9.03e-12	40.1202
ROR1	GCST90470492	rs112345289	1	64364798	T	G	0.0454623	-0.0909119	0.0141279	4.22e-12	41.4067
ROR1	GCST90470492	rs705532	1	64508126	G	A	0.821748	-0.0605086	0.00747096	2.74e-18	65.5939
ROR1	GCST90470492	rs11585304	1	64538646	G	A	0.104442	-0.0565059	0.00949505	1.47e-10	35.414
ROR1	GCST90470492	rs1772618	1	64540133	A	G	0.173529	0.105997	0.00760306	6.01e-51	194.353
ROR1	GCST90470492	rs1260764	1	64543422	T	G	0.726262	0.0331236	0.00645477	3.27e-08	26.3327
ROR1	GCST90470492	rs11208351	1	64554013	T	C	0.514701	-0.0618261	0.00575674	6.16e-31	115.338
ROR1	GCST90470492	rs1073712	1	64560089	C	T	0.25088	-0.139622	0.00664152	1.79e-113	441.932
ROR1	GCST90470492	rs2806535	1	64577770	A	G	0.432528	0.121471	0.00580758	2.41e-112	437.459
ROR1	GCST90470492	rs79806015	1	64586942	T	A	0.263544	-0.134425	0.00706797	3.17e-93	361.703
ROR1	GCST90470492	rs12042472	1	64611075	A	T	0.160366	-0.32716	0.00783859	1.94694e-308	1741.91
ROR1	GCST90470492	rs2806542	1	64612756	G	A	0.318431	0.177063	0.00611162	1.1e-213	839.314
ROR1	GCST90470492	rs1535872	1	64615775	A	G	0.355398	-0.175477	0.00603996	7.12e-215	844.022
ROR1	GCST90470492	rs4414077	1	64620609	C	T	0.285388	-0.223313	0.00633559	1.94694e-308	1242.33
ROR1	GCST90470492	rs79183915	1	64620749	T	C	0.033082	-0.253465	0.015917	6.45e-66	253.569
ROR1	GCST90470492	rs7515058	1	64634163	T	C	0.180208	0.112032	0.00750432	3.71e-58	222.866
ROR1	GCST90470492	rs4306167	1	64637880	T	G	0.304703	0.0989821	0.00620699	4.23e-66	254.292
ROR1	GCST90470492	rs11208377	1	64647608	T	C	0.628853	-0.106092	0.00594052	1.99e-82	318.932
ROR1	GCST90470492	rs4266926	1	64658597	G	A	0.480133	-0.0834708	0.00573663	2.46e-55	211.708
ROR1	GCST90470492	rs825165	1	64690421	G	A	0.0118451	-0.169261	0.02661	7.39e-12	40.4581
ROR1	GCST90470492	rs825178	1	64693105	T	C	0.272789	-0.0506078	0.00646668	3.53e-17	61.2426
ROR1	GCST90470492	rs17126249	1	64696077	A	G	0.0809821	-0.0863704	0.0107953	6.94e-18	64.0093
ROR1	GCST90470492	rs57455993	1	64704860	G	A	0.071031	0.175322	0.0115508	4.7e-60	230.372
ROR1	GCST90470492	rs705559	1	64752871	A	G	0.0723531	-0.111736	0.0110405	1.17e-27	102.421
ROR1	GCST90470492	rs75195995	1	64801332	T	C	0.0333064	-0.242431	0.0162675	5.85e-58	222.083
ROR1	GCST90470492	rs12723416	1	64803741	A	C	0.17947	0.0805095	0.00741749	1.46e-31	117.804
ROR1	GCST90470492	rs12117461	1	64804261	T	C	0.0661785	-0.0663225	0.0116251	8.06e-10	32.5471
ROR1	GCST90470492	rs17126437	1	64811160	T	G	0.142458	0.0510529	0.00820041	2.02e-11	38.7571
ROR1	GCST90470492	rs7543353	1	64824132	A	G	0.394403	-0.0502668	0.00588814	3.81e-20	72.8766
ROR1	GCST90470492	rs6703218	1	64868506	T	C	0.243659	0.0394332	0.00666491	1.87e-10	35.004
RPA2	GCST90470494	rs4908335	1	28028261	G	T	0.971218	-0.108102	0.0192176	8.85e-09	31.6412
RPA2	GCST90470494	rs17185038	1	28219658	G	C	0.0670227	0.17881	0.01277	1.72e-46	196.058
RPE	GCST90470495	rs7585265	2	210885022	T	C	0.354339	-0.05255	0.00653334	2.22e-16	64.693
RPE	GCST90470495	rs2539871	2	210907710	G	A	0.590849	0.035331	0.00636182	1.44e-08	30.8412
RPE	GCST90470495	rs6749141	2	211023809	T	G	0.0408646	-0.087303	0.0160415	2.78e-08	29.6176
RPL14	GCST90470497	rs41485644	3	40500051	A	G	0.0468845	-0.118077	0.0150345	1.61e-15	61.679
RRM2	GCST90470501	rs4668664	2	10268798	G	A	0.739002	-0.0445583	0.00718554	2.99e-10	38.4521
RRM2B	GCST90470500	rs2925790	8	103234168	A	C	0.105146	-0.088325	0.0102061	8.86e-19	74.8905
RRM2B	GCST90470500	rs1037699	8	103250930	T	C	0.07762	0.185725	0.0116818	2.02e-59	252.758
RRM2B	GCST90470500	rs10090707	8	103373304	G	A	0.24485	0.0702457	0.00724028	3.4e-23	94.1263
RSPO1	GCST90470503	rs11264036	1	37874019	G	A	0.0575976	0.107351	0.0124192	3.01e-20	74.7143
RSPO1	GCST90470503	rs2745491	1	37884025	G	T	0.314416	0.033309	0.00625094	1.33e-08	28.3932
RSPO1	GCST90470503	rs2745492	1	37887676	G	A	0.774941	-0.0457994	0.00694338	2e-12	43.5071
RSPO1	GCST90470503	rs6682467	1	37898913	G	C	0.0686528	-0.107985	0.0114822	1.13e-23	88.4417
RSPO1	GCST90470503	rs10796907	1	37900173	G	A	0.624116	-0.0495354	0.00600312	1.37e-18	68.0862
RSPO1	GCST90470503	rs11264052	1	37908611	T	C	0.246115	-0.0403549	0.00749412	9.31e-09	28.9956
RSPO1	GCST90470503	rs115113183	1	37912890	A	C	0.0256255	-0.278998	0.0186444	2.48e-57	223.918
RSPO1	GCST90470503	rs12754423	1	37965549	T	C	0.176805	0.157863	0.00759128	5.67e-109	432.427
RSPO1	GCST90470503	rs215197	1	38009278	T	C	0.884224	0.177211	0.0090601	1.25e-96	382.558
RSPO1	GCST90470503	rs114632622	1	38011805	C	G	0.0149065	0.348955	0.0243209	7.46e-53	205.855
RSPO1	GCST90470503	rs10752600	1	38067552	T	G	0.566204	0.134997	0.00595733	4.97e-129	513.483
RSPO1	GCST90470503	rs36043533	1	38079517	G	T	0.0569788	0.414281	0.0125174	6.7e-273	1095.33
RSPO1	GCST90470503	rs4233215	1	38098036	A	G	0.213457	0.0591068	0.00707353	5.04e-19	69.8208
RSPO1	GCST90470503	rs4653309	1	38104340	G	A	0.79967	0.0954979	0.00727373	1.52e-44	172.368
RSPO1	GCST90470503	rs11264079	1	38105212	A	G	0.465917	0.0716398	0.00584827	5.29e-39	150.05
RSPO1	GCST90470503	rs34386394	1	38117597	G	A	0.0980731	-0.115392	0.00973464	1.25e-36	140.505
RSPO1	GCST90470503	rs17463411	1	38123845	T	C	0.0386246	-0.130015	0.0153535	1.7e-19	71.7059
RSPO1	GCST90470503	rs12089348	1	38143688	T	C	0.348927	0.0327605	0.00605074	7.73e-09	29.3134
RSPO1	GCST90470503	rs10908369	1	38163339	A	G	0.168923	0.0398734	0.00769442	3.27e-08	26.8532
RSPO1	GCST90470503	rs12729055	1	38186310	A	G	0.0941133	-0.0985292	0.00985431	1.51e-26	99.9676
RSPO1	GCST90470503	rs34307995	1	38220055	A	G	0.035264	0.249561	0.0156718	1.1e-64	253.57
RSPO1	GCST90470503	rs565645	1	38224635	G	T	0.556978	-0.0323933	0.00580231	2.62e-09	31.1667
RSPO1	GCST90470503	rs55695553	1	38226964	T	C	0.111752	-0.0596158	0.00920982	5.08e-12	41.8989
RSPO1	GCST90470503	rs605359	1	38228216	G	A	0.823006	-0.0671065	0.00754924	2.54e-21	79.0141
RSPO1	GCST90470503	rs489408	1	38243785	A	G	0.466243	0.0440249	0.0057654	3.84e-16	58.3068
RSPO1	GCST90470503	rs4308943	1	38247738	G	A	0.594922	0.0335588	0.00590561	1.36e-09	32.2898
RSPO3	GCST90470504	rs17054195	6	127228825	G	A	0.0763829	-0.0752326	0.0103128	1.27e-14	53.2163
RSPO3	GCST90470504	rs72957091	6	127397559	C	T	0.0410058	0.176613	0.0137962	1.07e-41	163.874
RSPO3	GCST90470504	rs9491689	6	127398595	A	C	0.277793	0.08784	0.00610031	2.77e-52	207.33
RSPO3	GCST90470504	rs12192275	6	127412728	A	G	0.245512	0.0516417	0.00628303	3.77e-18	67.5529
RSPO3	GCST90470504	rs1936800	6	127436064	T	C	0.524747	0.131199	0.00542233	3.43e-144	585.424
RSPO3	GCST90470504	rs72961013	6	127529780	A	G	0.0654624	0.171724	0.0109986	3.74e-61	243.766
RSPO3	GCST90470504	rs75339641	6	127530850	C	A	0.0364646	-0.0861274	0.0144307	2.85e-10	35.6195
RSPO3	GCST90470504	rs147516795	6	127569516	C	T	0.0549322	-0.0789525	0.0121395	6.3e-12	42.2974
RSPO3	GCST90470504	rs12199287	6	127635137	G	A	0.0773289	0.0609833	0.0103597	4.96e-10	34.6503
RSPO3	GCST90470504	rs139745911	6	127767954	A	G	0.0104596	0.190369	0.0281802	9.43e-13	45.6339
RTBDN	GCST90470505	rs73002389	19	12762773	C	T	0.0708451	0.0732508	0.0115852	2.33e-11	39.976
RTBDN	GCST90470505	rs1054486	19	12774208	C	G	0.282417	-0.0491528	0.00660663	3.71e-15	55.3501
RTBDN	GCST90470505	rs1205169	19	12876278	A	C	0.893451	0.099807	0.00973894	2.4e-27	105.022
RTBDN	GCST90470505	rs17886698	19	12902377	G	A	0.0401989	-0.15576	0.0152287	3.03e-27	104.609
RTBDN	GCST90470505	rs200943192	19	12905242	A	C	0.556823	-0.0436031	0.00649429	1.27e-12	45.0769
RTBDN	GCST90470505	rs12151144	19	12912396	C	A	0.106366	-0.149595	0.00963502	1.57e-60	241.052
RTBDN	GCST90470505	rs7507583	19	12926028	T	C	0.0202109	-0.219448	0.0211664	5.99e-28	107.485
RTBDN	GCST90470505	rs4804208	19	12932303	T	C	0.16209	0.0891889	0.00804283	9.83e-32	122.966
RTBDN	GCST90470505	rs10419408	19	12942750	G	A	0.254864	-0.149811	0.00681852	2.56e-119	482.713
RTBDN	GCST90470505	rs7256794	19	12975608	C	T	0.0369881	-0.125697	0.0157332	3.04e-17	63.8259
RTBDN	GCST90470505	rs8110787	19	12999458	T	C	0.39135	0.0940375	0.00608697	5.99e-60	238.661
RTBDN	GCST90470505	rs1045913	19	13035006	A	G	0.116787	0.0539585	0.00921642	6.07e-10	34.275
RTBDN	GCST90470505	rs62109865	19	13037734	A	G	0.0700257	0.0749859	0.0118592	2.33e-11	39.9786
RTBDN	GCST90470505	rs33925420	19	13041442	A	G	0.0265368	-0.114653	0.0185404	6.29e-11	38.2395
RTBDN	GCST90470505	rs4926172	19	13108622	C	T	0.532205	0.0428891	0.00597135	3.14e-14	51.5858
RTN4IP1	GCST90470507	rs11966303	6	106950699	G	A	0.245046	-0.0548848	0.00721005	7.24e-15	57.9441
RTN4IP1	GCST90470507	rs13212772	6	106980324	T	G	0.559198	0.0349372	0.00625992	1.17e-08	31.1473
RTN4IP1	GCST90470507	rs11153007	6	106984739	C	T	0.204201	-0.0490121	0.00770676	8.04e-11	40.4432
RTN4IP1	GCST90470507	rs783397	6	106987161	G	A	0.610194	-0.0547971	0.00635606	1.24e-18	74.3226
RTN4IP1	GCST90470507	rs2054365	6	107077502	A	G	0.406922	0.0844594	0.00624948	2.14e-43	182.638
RTN4IP1	GCST90470507	rs9384627	6	107104878	T	C	0.207849	-0.0849598	0.00766986	1.03e-29	122.697
RTN4IP1	GCST90470507	rs12209982	6	107136601	A	C	0.231783	-0.0635686	0.00737298	1.23e-18	74.3329
RTN4IP1	GCST90470507	rs72948518	6	107154519	A	T	0.122034	0.0542412	0.00999672	2.93e-08	29.4391
RTN4IP1	GCST90470507	rs2064577	6	107176563	C	A	0.451822	0.0534495	0.00630405	4.49e-18	71.8836
RTN4IP1	GCST90470507	rs6568450	6	107210671	T	G	0.55446	0.0386883	0.006281	3.07e-10	37.9387
RTN4R	GCST90470508	rs11089325	22	19984200	T	C	0.0731993	0.0867978	0.0112995	1.29e-16	59.0044
RTN4R	GCST90470508	rs1989843	22	19996829	A	G	0.601942	0.0430884	0.00584658	2.04e-15	54.3124
RTN4R	GCST90470508	rs2531697	22	19999492	C	T	0.947002	0.0663684	0.0127009	1.81e-08	27.3048
RTN4R	GCST90470508	rs1858770	22	20006992	C	A	0.0178981	0.115511	0.0215627	7.89e-09	28.696
RTN4R	GCST90470508	rs9606212	22	20015615	A	C	0.091618	-0.0682931	0.0101169	3.55e-13	45.5661
RTN4R	GCST90470508	rs9606213	22	20016971	A	G	0.497317	-0.0596722	0.00569096	1.38e-29	109.94
RTN4R	GCST90470508	rs11703292	22	20025951	T	C	0.249293	-0.0406263	0.00655681	2.48e-11	38.3893
RTN4R	GCST90470508	rs3804046	22	20039867	T	C	0.0286387	-0.102981	0.0171596	1.01e-10	36.015
RTN4R	GCST90470508	rs399162	22	20046687	A	G	0.562766	0.0493483	0.00574915	2.32e-20	73.6749
RTN4R	GCST90470508	rs720014	22	20098882	C	T	0.239705	0.0506656	0.00666663	2.68e-16	57.7558
RTN4R	GCST90470508	rs9605067	22	20103263	T	G	0.0389779	-0.143512	0.0148842	2.85e-25	92.9625
RTN4R	GCST90470508	rs9606268	22	20142837	T	C	0.0239978	-0.103877	0.0193325	7.11e-09	28.87
RTN4R	GCST90470508	rs9605074	22	20146533	A	G	0.177045	0.124359	0.00751399	4.24e-71	273.902
RTN4R	GCST90470508	rs77178912	22	20160081	A	G	0.0751943	0.0713247	0.0108601	1.5e-12	43.1313
RTN4R	GCST90470508	rs4474965	22	20165266	A	G	0.0619017	0.100329	0.011828	6.39e-20	71.9474
RTN4R	GCST90470508	rs175200	22	20168509	A	G	0.469228	-0.0988804	0.00571589	1.66e-77	299.251
RTN4R	GCST90470508	rs658073	22	20170996	A	C	0.806157	-0.256914	0.00726593	1.94694e-308	1250.19
RTN4R	GCST90470508	rs175210	22	20178915	T	C	0.478074	-0.191702	0.00571522	6.86e-286	1125.04
RTN4R	GCST90470508	rs613930	22	20185119	A	C	0.196813	0.152106	0.00717672	2.24e-115	449.182
RTN4R	GCST90470508	rs738079	22	20190413	A	C	0.234668	-0.0634554	0.006751	4.26e-24	88.3451
RTN4R	GCST90470508	rs627235	22	20195591	T	C	0.137443	0.06075	0.00835638	4.82e-15	52.8492
RTN4R	GCST90470508	rs589089	22	20196469	A	G	0.861079	0.0986724	0.00834824	3.9e-37	139.696
RTN4R	GCST90470508	rs730669	22	20201954	T	C	0.390966	-0.0955304	0.0058383	1.54e-69	267.727
RTN4R	GCST90470508	rs1000539	22	20202729	A	G	0.297654	0.129107	0.00624024	4.9e-110	428.034
RTN4R	GCST90470508	rs9606289	22	20204923	T	C	0.0705499	-0.194851	0.0113254	1.11e-76	295.992
RTN4R	GCST90470508	rs5993934	22	20204924	G	A	0.479272	0.0445097	0.00583169	2e-16	58.2508
RTN4R	GCST90470508	rs1640349	22	20210055	A	C	0.678004	0.136594	0.00613555	4.27e-127	495.608
RTN4R	GCST90470508	rs8141593	22	20216156	C	T	0.21196	-0.118499	0.00699391	2e-74	287.059
RTN4R	GCST90470508	rs60594683	22	20217203	A	T	0.138636	-0.107102	0.00843829	1.48e-42	161.09
RTN4R	GCST90470508	rs9606290	22	20218237	A	G	0.259853	0.151741	0.00657048	1.29e-136	533.327
RTN4R	GCST90470508	rs854969	22	20220989	A	T	0.922163	0.111764	0.0107423	3.74e-29	108.24
RTN4R	GCST90470508	rs57682652	22	20223037	C	G	0.0270203	-0.102364	0.0176713	4.37e-10	33.5535
RTN4R	GCST90470508	rs701431	22	20226455	C	T	0.584888	-0.0860526	0.00577974	6.87e-58	221.663
RTN4R	GCST90470508	rs701429	22	20228465	T	G	0.282991	-0.101871	0.00639721	5.85e-66	253.572
RTN4R	GCST90470508	rs701428	22	20228542	G	A	0.636078	-0.213471	0.00600208	1.94694e-308	1264.9
RTN4R	GCST90470508	rs1567871	22	20241160	T	C	0.242319	-0.147965	0.00666403	1.97e-126	492.977
RTN4R	GCST90470508	rs701422	22	20243769	C	A	0.0655632	-0.182782	0.0119597	6.69e-61	233.566
RTN4R	GCST90470508	rs9606296	22	20244616	T	C	0.136841	0.19135	0.00828925	1.69e-136	532.854
RTN4R	GCST90470508	rs855050	22	20248391	A	G	0.482428	-0.16743	0.0056994	8.67e-220	862.958
RTN4R	GCST90470508	rs854928	22	20251954	A	G	0.976001	-0.28437	0.0188354	1.79e-59	227.929
RTN4R	GCST90470508	rs11705685	22	20268297	T	C	0.284249	0.116043	0.0064262	2.78e-84	326.07
RTN4R	GCST90470508	rs1210829	22	20308800	A	C	0.0265808	0.0966505	0.0186497	2.37e-08	26.8563
RWDD1	GCST90470510	rs12664607	6	116771514	T	G	0.224087	0.0455183	0.00736955	4.97e-10	38.148
RWDD1	GCST90470510	rs147899431	6	116892681	C	G	0.0435504	0.263729	0.0151149	4.1e-69	304.429
S100A11	GCST90470512	rs902314	1	151865439	G	A	0.919527	-0.0584192	0.0110823	4.68e-08	27.7864
S100A11	GCST90470512	rs10788819	1	151895093	T	C	0.231249	-0.0383024	0.00716334	3e-08	28.5893
S100A11	GCST90470512	rs12123975	1	152004804	G	A	0.213286	-0.0551761	0.00740448	1.14e-14	55.5258
S100A11	GCST90470512	rs3007678	1	152012517	C	G	0.0419992	0.292015	0.0149939	1.38e-90	379.281
S100A11	GCST90470512	rs3124315	1	152039711	G	A	0.44323	0.0451291	0.00605927	1.18e-14	55.4695
S100A11	GCST90470512	rs11578030	1	152142067	T	A	0.0862297	0.0852829	0.0111192	1.89e-15	58.8243
S100A11	GCST90470512	rs903796	1	152144633	A	T	0.153664	0.0553119	0.00854967	2.02e-11	41.8524
S100A12	GCST90470513	rs4845532	1	153212490	C	A	0.652423	0.0428966	0.00637387	1.2e-12	45.292
S100A12	GCST90470513	rs12044086	1	153242833	C	T	0.016045	-0.175615	0.0255827	4.23e-13	47.1208
S100A12	GCST90470513	rs34391119	1	153271621	A	G	0.0261388	-0.130255	0.0189549	4e-13	47.2202
S100A12	GCST90470513	rs3014866	1	153329071	C	T	0.520225	-0.0526668	0.00646122	7.54e-18	66.4396
S100A12	GCST90470513	rs12119788	1	153330178	A	G	0.102635	0.127879	0.0108841	2.45e-35	138.038
S100A12	GCST90470513	rs3014874	1	153337943	A	G	0.264991	-0.222484	0.00684846	7.62e-258	1055.34
S100A12	GCST90470513	rs3014875	1	153338751	A	G	0.319447	-0.0588646	0.00647865	8.53e-22	82.5508
S100A12	GCST90470513	rs12033317	1	153343942	A	G	0.114481	0.154798	0.00954742	1.07e-65	262.869
S100A12	GCST90470513	rs112450079	1	153349194	A	G	0.0383601	-0.139321	0.0157727	1.1e-20	78.0192
S100A12	GCST90470513	rs3006412	1	153390542	C	G	0.0762593	0.0790249	0.0114472	3.12e-13	47.6555
S100A12	GCST90470513	rs28599745	1	153396665	A	G	0.149214	-0.0490091	0.0089135	6.42e-09	30.23
S100A12	GCST90470513	rs16835308	1	153404808	C	T	0.0643418	0.115948	0.0123448	3.51e-23	88.215
S100A12	GCST90470513	rs61742168	1	153410777	G	A	0.0153315	0.137426	0.0243828	2.67e-09	31.7654
S100A12	GCST90470513	rs10888561	1	153410822	A	C	0.749206	-0.0683982	0.00697225	3.85e-25	96.2333
S100A12	GCST90470513	rs114562728	1	153411338	A	G	0.0499731	-0.0828655	0.0145129	1.65e-09	32.6004
S100A12	GCST90470513	rs12025638	1	153456349	A	G	0.0930057	0.0658473	0.0104169	2.49e-11	39.9559
S100A12	GCST90470513	rs6658948	1	153463266	G	A	0.131993	-0.0625289	0.00888961	1.11e-13	49.4742
S100A13	GCST90470514	rs55985140	1	153390626	A	G	0.0340455	-0.0884756	0.0164894	2.41e-08	28.7886
S100A13	GCST90470514	rs4132062	1	153416920	T	C	0.0350617	-0.176904	0.0162205	8.22e-30	118.94
S100A13	GCST90470514	rs2879553	1	153466377	C	T	0.880074	0.094328	0.00929808	5.11e-26	102.914
S100A13	GCST90470514	rs74115498	1	153569007	G	A	0.0365483	0.111335	0.0159098	3.42e-13	48.9685
S100A13	GCST90470514	rs72711026	1	153583372	C	T	0.0512829	0.070723	0.0134173	4.23e-08	27.7824
S100A13	GCST90470514	rs35760493	1	153596603	A	G	0.464553	0.084552	0.00600886	1.75e-48	197.991
S100A13	GCST90470514	rs6427671	1	153637404	G	A	0.707477	-0.0536929	0.00654995	1.54e-17	67.1954
S100A13	GCST90470514	rs7536700	1	153640827	T	C	0.0726289	-0.256158	0.0114844	5.22e-119	497.486
S100A13	GCST90470514	rs7543790	1	153670313	T	C	0.0570514	-0.17563	0.0129724	5.15e-45	183.289
S100A13	GCST90470514	rs16835532	1	153721605	A	G	0.0195655	0.396438	0.0218128	1.16e-79	330.302
S100A14	GCST90470515	rs41310855	1	153580357	A	G	0.0477014	0.0811657	0.0136306	8.76e-11	35.4564
S100A14	GCST90470515	rs4072425	1	153588843	A	G	0.489503	-0.137786	0.00583803	8.79e-146	557.005
S100A14	GCST90470515	rs6427671	1	153637404	G	A	0.707477	-0.0717079	0.00640998	3.65e-34	125.142
S100A14	GCST90470515	rs7536700	1	153640827	T	C	0.0726289	0.0996097	0.011239	4.68e-22	78.5472
S100A14	GCST90470515	rs10908420	1	153658724	T	C	0.0929256	-0.0771342	0.0104228	7.5e-16	54.7656
S100A14	GCST90470515	rs7550138	1	153690013	G	T	0.45918	0.0789671	0.00586363	9.89e-49	181.36
S100A14	GCST90470515	rs10908474	1	153753725	A	C	0.369935	-0.0483518	0.00609929	5.82e-18	62.8418
S100A14	GCST90470515	rs6674398	1	153755451	A	C	0.331909	0.0644799	0.00631285	9.27e-29	104.323
S100A16	GCST90470516	rs4072425	1	153588843	A	G	0.489503	-0.0930766	0.00627014	9.74e-52	220.348
S100A16	GCST90470516	rs7549308	1	153614712	T	C	0.0354741	0.106701	0.0169567	1.41e-10	39.5946
S100A16	GCST90470516	rs6427671	1	153637404	G	A	0.707477	-0.0530211	0.00688442	4.11e-15	59.3123
S100A16	GCST90470516	rs10908420	1	153658724	T	C	0.0929256	-0.063415	0.0111942	7.68e-09	32.0906
S100A16	GCST90470516	rs4518941	1	153688250	T	G	0.549282	-0.0545636	0.00632705	1.47e-18	74.3679
S100A16	GCST90470516	rs10908474	1	153753725	A	C	0.369935	-0.0378334	0.00655073	3.91e-09	33.3544
S100A16	GCST90470516	rs6674398	1	153755451	A	C	0.331909	0.0490933	0.0067801	1.56e-13	52.4269
S100A3	GCST90470517	rs1005436	1	153521932	A	G	0.126327	0.0593117	0.00962583	4.4e-10	37.9652
S100A4	GCST90470518	rs3014874	1	153337943	A	G	0.264991	0.0386211	0.00688912	5.74e-09	31.4271
S100A4	GCST90470518	rs4845552	1	153479998	A	G	0.860907	-0.110633	0.00878585	4.16e-39	158.556
S100A4	GCST90470518	rs41265164	1	153520203	A	G	0.0503479	0.354672	0.0139108	1.32e-154	650.024
S100A4	GCST90470518	rs28857273	1	153560040	A	C	0.107038	0.0693137	0.0100329	7.1e-13	47.7277
S100A4	GCST90470518	rs11497739	1	153583066	A	G	0.522407	0.079602	0.00617701	7.08e-41	166.063
S100A4	GCST90470518	rs7549308	1	153614712	T	C	0.0354741	0.165469	0.0164804	1.79e-25	100.805
S100A4	GCST90470518	rs11264236	1	153658480	A	G	0.297361	-0.0469565	0.00664703	2.15e-13	49.902
S100A4	GCST90470518	rs12041194	1	153714252	A	G	0.396596	-0.0482106	0.00622876	8.9e-16	59.9052
S100P	GCST90470520	rs62287292	4	6555138	A	G	0.0639439	-0.0652181	0.0122727	2.68e-08	28.2382
S100P	GCST90470520	rs12645336	4	6633831	C	T	0.119992	-0.0525946	0.00924496	2.63e-09	32.3634
S100P	GCST90470520	rs4234769	4	6653793	T	C	0.691856	0.0367469	0.0068428	1.91e-08	28.8374
S100P	GCST90470520	rs4689506	4	6673462	T	C	0.66786	-0.0621694	0.00638054	2.06e-24	94.9338
S100P	GCST90470520	rs11946525	4	6673552	A	G	0.0509037	-0.489707	0.0136901	1.16e-306	1279.51
S100P	GCST90470520	rs4689516	4	6687113	A	G	0.668604	0.0620735	0.00634353	1.31e-24	95.7486
S100P	GCST90470520	rs7696812	4	6689656	G	A	0.353147	-0.109514	0.00628641	2.99e-74	303.47
S100P	GCST90470520	rs73211729	4	6691630	A	G	0.223357	-0.119507	0.00739301	3.44e-64	261.292
S100P	GCST90470520	rs3822262	4	6697766	G	T	0.229638	-0.158438	0.0071206	6.41e-120	495.072
S100P	GCST90470520	rs4493618	4	6701203	T	C	0.493696	0.0638919	0.00601333	1.02e-28	112.887
S100P	GCST90470520	rs4234772	4	6706336	A	C	0.963661	0.138983	0.0160404	1.22e-19	75.0713
S100P	GCST90470520	rs4689523	4	6709345	C	T	0.0678815	-0.304205	0.0119865	2.08e-155	644.066
S100P	GCST90470520	rs4368678	4	6712462	A	C	0.0123573	-0.151005	0.0271531	5.9e-09	30.9262
S100P	GCST90470520	rs13115617	4	6734427	A	G	0.162725	-0.0501405	0.00836515	3.56e-10	35.9262
SAA4	GCST90470521	rs211130	11	18016873	T	C	0.457038	-0.0409308	0.0062126	3.4e-12	43.4045
SAA4	GCST90470521	rs74892990	11	18035269	A	G	0.0344748	0.274731	0.0171809	5.1e-64	255.686
SAA4	GCST90470521	rs6486406	11	18105871	T	C	0.35257	-0.0609489	0.00648644	3.19e-23	88.2879
SAA4	GCST90470521	rs7120998	11	18105904	T	C	0.0649286	0.0824206	0.0125455	3.91e-12	43.1599
SAA4	GCST90470521	rs2458569	11	18137745	A	G	0.690522	-0.0567304	0.00728334	1.9e-16	60.6671
SAA4	GCST90470521	rs2445162	11	18164687	T	C	0.329394	-0.0365726	0.0066888	7.64e-09	29.8949
SAA4	GCST90470521	rs2468826	11	18170688	C	T	0.581909	0.106255	0.00628398	2.3e-71	285.898
SAA4	GCST90470521	rs17566849	11	18172582	A	G	0.0740601	0.121008	0.0118345	3.37e-27	104.547
SAA4	GCST90470521	rs72864869	11	18191736	C	T	0.0949892	-0.144361	0.0105913	5.25e-47	185.772
SAA4	GCST90470521	rs12786867	11	18191980	A	T	0.0532678	-0.133222	0.0142776	6.38e-23	87.061
SAA4	GCST90470521	rs11024529	11	18194348	T	G	0.0481935	-0.0948419	0.0144988	4.83e-12	42.7876
SAA4	GCST90470521	rs4417246	11	18212384	G	A	0.313426	0.0516371	0.00669027	3.53e-16	59.5688
SAA4	GCST90470521	rs113476339	11	18212985	C	G	0.0512724	0.125541	0.0139908	2.56e-21	80.5133
SAA4	GCST90470521	rs2445149	11	18214518	C	T	0.295262	0.106826	0.0068011	7.8e-62	246.704
SAA4	GCST90470521	rs75575009	11	18220689	C	T	0.0208651	0.914649	0.0219191	1.94694e-308	1741.18
SAA4	GCST90470521	rs4757627	11	18231289	A	C	0.495099	-0.302684	0.0062061	1.94694e-308	2378.61
SAA4	GCST90470521	rs188951645	11	18242956	A	C	0.0136772	0.14831	0.0278801	1.91e-08	28.2966
SAA4	GCST90470521	rs112146500	11	18251611	G	A	0.0292882	-0.151008	0.0204134	5.5e-15	54.7208
SAA4	GCST90470521	rs12797664	11	18251667	A	G	0.0593256	-0.149744	0.0131359	2.12e-33	129.945
SAA4	GCST90470521	rs17568931	11	18253378	A	G	0.0303874	-0.142378	0.0181888	1.35e-16	61.2718
SAA4	GCST90470521	rs1520887	11	18264571	C	T	0.233284	0.198734	0.00761626	2.9e-167	680.836
SAA4	GCST90470521	rs1520886	11	18264738	T	C	0.767483	-0.0735915	0.00730625	1.93e-26	101.449
SAA4	GCST90470521	rs7113375	11	18267997	T	A	0.449127	-0.100854	0.00640709	4.3e-62	247.769
SAA4	GCST90470521	rs79669707	11	18270325	A	G	0.133418	0.0518799	0.00947043	7.16e-09	30.0083
SAA4	GCST90470521	rs7130337	11	18270605	G	A	0.237338	0.084231	0.007488	1.44e-32	126.53
SAA4	GCST90470521	rs3825023	11	18270669	T	C	0.0802958	0.0980246	0.0115822	3.86e-19	71.6264
SAA4	GCST90470521	rs10832911	11	18275661	A	G	0.681366	-0.0720221	0.0069505	6.89e-28	107.37
SAA4	GCST90470521	rs11024585	11	18276223	T	C	0.0323908	0.287281	0.017499	2.22e-67	269.505
SAA4	GCST90470521	rs11024586	11	18276336	G	A	0.284776	-0.039018	0.00692939	2.71e-09	31.7046
SAA4	GCST90470521	rs10430893	11	18280995	T	C	0.0867153	-0.279584	0.0110149	2.21e-158	644.232
SAA4	GCST90470521	rs12800700	11	18287060	G	C	0.167514	0.0794716	0.00833449	7.26e-24	90.9176
SAA4	GCST90470521	rs35474820	11	18290906	A	G	0.779359	0.0890941	0.00764201	7.42e-35	135.914
SAA4	GCST90470521	rs75490390	11	18310671	C	G	0.0173551	-0.287119	0.0236715	1.38e-37	147.114
SAA4	GCST90470521	rs11024605	11	18311701	C	T	0.0884447	-0.1464	0.0108969	1.01e-45	180.493
SAA4	GCST90470521	rs10741742	11	18342160	T	G	0.709474	-0.0472648	0.00685392	3.22e-13	47.5531
SAA4	GCST90470521	rs4150667	11	18382911	T	C	0.341332	0.0567518	0.00655696	6.05e-20	74.9093
SAA4	GCST90470521	rs72867002	11	18388464	G	C	0.125196	-0.0698055	0.00932521	2.62e-15	56.033
SAA4	GCST90470521	rs7950283	11	18394621	C	T	0.770375	-0.0583193	0.00771702	1.42e-15	57.1094
SAA4	GCST90470521	rs113490159	11	18435241	G	C	0.127707	0.0588508	0.00925317	1.83e-11	40.4488
SAA4	GCST90470521	rs4757663	11	18439927	C	A	0.112764	-0.0797952	0.00977976	6.72e-18	66.5701
SAA4	GCST90470521	rs117452260	11	18478663	G	A	0.0394701	-0.141607	0.0158917	4.8e-21	79.3984
SAA4	GCST90470521	rs12420014	11	18499416	C	T	0.0482543	0.0905247	0.0145538	5e-11	38.6869
SAMD9L	GCST90470524	rs73404621	7	92690094	G	A	0.0303178	-0.112315	0.0179502	5.62e-11	39.1489
SAMD9L	GCST90470524	rs10242567	7	92719039	A	G	0.107498	-0.111314	0.00991379	6.24e-32	126.067
SAMD9L	GCST90470524	rs3802065	7	92730328	A	G	0.0101243	-0.888739	0.0304116	9.32e-206	853.987
SAMD9L	GCST90470524	rs12668221	7	92736179	C	A	0.118894	-0.12329	0.00944611	1.52e-42	170.346
SAMD9L	GCST90470524	rs4268	7	92760502	A	G	0.312521	-0.0619027	0.0065956	8.33e-23	88.0831
SAMD9L	GCST90470524	rs17165111	7	92761875	G	C	0.029867	0.132798	0.0179011	7.84e-15	55.0306
SAMD9L	GCST90470524	rs10488532	7	92764489	T	C	0.109896	0.093388	0.00983234	2.57e-23	90.2091
SAMD9L	GCST90470524	rs75504870	7	92777742	A	G	0.0554849	-0.470644	0.0133629	6.73e-298	1240.42
SAMD9L	GCST90470524	rs73218078	7	92873302	T	G	0.176889	0.0427241	0.00814423	3.92e-08	27.5187
SAMD9L	GCST90470524	rs10488536	7	92881662	G	T	0.207763	-0.148376	0.00754075	2.27e-94	387.151
SAMD9L	GCST90470524	rs12539635	7	92895930	A	G	0.0564591	-0.104344	0.013213	1.32e-16	62.3609
SAMD9L	GCST90470524	rs2374639	7	92985252	C	T	0.29401	0.0937989	0.00669446	9.24e-49	196.312
SAMD9L	GCST90470524	rs2285505	7	92987445	C	T	0.389881	-0.045605	0.00632154	4.15e-14	52.0428
SAMD9L	GCST90470524	rs6960300	7	92991879	A	G	0.556304	0.0678467	0.00616286	9.23e-31	121.192
SAMD9L	GCST90470524	rs17785143	7	93013606	T	C	0.152548	-0.156147	0.00852331	4.63e-82	335.608
SARG	GCST90470526	rs3093445	1	207073909	A	G	0.0194932	0.192774	0.0226137	1.72e-18	72.6667
SAT2	GCST90470529	rs7219773	17	7283144	A	C	0.484193	0.0548628	0.00606971	8.15e-22	81.6962
SAT2	GCST90470529	rs7223885	17	7288085	T	C	0.0981786	-0.159378	0.0102108	1.07e-61	243.621
SAT2	GCST90470529	rs7220814	17	7290695	G	A	0.0618389	-0.17304	0.0125214	9.4e-49	190.972
SAT2	GCST90470529	rs7216864	17	7299033	G	A	0.774408	0.0427079	0.00721542	3.28e-10	35.0328
SAT2	GCST90470529	rs35721044	17	7314656	T	C	0.230406	0.157911	0.00766856	5.49e-106	424.012
SAT2	GCST90470529	rs2241233	17	7318396	T	C	0.860687	-0.11881	0.00898178	8.13e-45	174.97
SAT2	GCST90470529	rs3752031	17	7320142	T	C	0.301705	-0.236516	0.00672323	2.09e-305	1237.51
SAT2	GCST90470529	rs11078677	17	7321858	T	C	0.388068	0.088187	0.00629982	5.62e-50	195.945
SAT2	GCST90470529	rs9899036	17	7322440	T	G	0.296261	0.152353	0.00661719	5.26e-132	530.074
SAT2	GCST90470529	rs77519307	17	7327089	A	C	0.0388623	-0.568317	0.0157712	1.94694e-308	1298.48
SAT2	GCST90470529	rs13290	17	7329632	G	T	0.654592	0.134719	0.00636992	1.08e-111	447.272
SAT2	GCST90470529	rs4796305	17	7336055	G	T	0.0840773	-0.15152	0.0109011	2.68e-49	193.187
SAT2	GCST90470529	rs34055023	17	7363474	G	C	0.0290868	-0.173645	0.0179748	1.09e-24	93.3204
SAT2	GCST90470529	rs78260319	17	7366348	C	A	0.0284919	-0.272614	0.0183656	5.68e-56	220.326
SAT2	GCST90470529	rs2241235	17	7381366	C	T	0.143896	-0.122644	0.00866561	4.78e-51	200.298
SAT2	GCST90470529	rs11078688	17	7422026	C	T	0.539002	0.106627	0.0063455	3.27e-71	282.347
SAT2	GCST90470529	rs4511593	17	7455536	T	C	0.651803	-0.24432	0.00636296	1.94694e-308	1474.29
SAT2	GCST90470529	rs4246413	17	7461469	C	T	0.94987	-0.21226	0.0139558	1.13e-58	231.318
SAT2	GCST90470529	rs35596387	17	7468277	T	C	0.0306583	-0.125726	0.0178469	7.4e-14	49.6256
SAT2	GCST90470529	rs8068222	17	7468688	T	G	0.3739	-0.226258	0.00626017	1.94694e-308	1306.22
SAT2	GCST90470529	rs11078697	17	7469229	T	C	0.0132789	0.185393	0.0264183	9.21e-14	49.2445
SAT2	GCST90470529	rs4968213	17	7474277	T	C	0.95599	-0.21744	0.0147785	5.03e-55	216.472
SAT2	GCST90470529	rs9903150	17	7478280	C	T	0.0722467	-0.83903	0.0116633	1.94694e-308	5174.76
SAT2	GCST90470529	rs115470767	17	7479140	T	C	0.0211832	-0.813355	0.0210313	1.94694e-308	1495.57
SAT2	GCST90470529	rs2075230	17	7487108	G	A	0.148747	0.25234	0.00849875	3.56e-218	881.544
SAT2	GCST90470529	rs74336587	17	7489417	T	C	0.0273115	-0.763115	0.0186214	1.94694e-308	1679.34
SAT2	GCST90470529	rs34416693	17	7514286	A	G	0.300466	-0.220951	0.00661082	6.95e-276	1117.03
SAT2	GCST90470529	rs78766798	17	7517075	C	T	0.0855628	0.244869	0.0110344	8.95e-123	492.441
SAT2	GCST90470529	rs67603370	17	7524504	A	G	0.079292	-0.158511	0.011501	1.68e-48	189.945
SAT2	GCST90470529	rs118098353	17	7531244	A	C	0.0204222	0.289822	0.0238134	3.32e-38	148.115
SAT2	GCST90470529	rs6257	17	7533717	C	T	0.100642	-0.177786	0.010058	1.34e-78	312.432
SAT2	GCST90470529	rs2543553	17	7538963	A	C	0.0796509	-0.136475	0.0115313	3.19e-36	140.065
SAT2	GCST90470529	rs1641544	17	7539866	C	T	0.951153	-0.254795	0.0141096	5.94e-82	326.089
SAT2	GCST90470529	rs1642763	17	7557419	G	A	0.762279	-0.267964	0.0071174	1.94694e-308	1417.4
SAT2	GCST90470529	rs1050541	17	7560835	G	T	0.555375	0.186332	0.00623737	7.83e-221	892.388
SAT2	GCST90470529	rs8073498	17	7569698	C	A	0.392303	0.0837619	0.00621382	1.79e-46	181.701
SAT2	GCST90470529	rs17881556	17	7570869	C	T	0.0439162	-0.408973	0.0150117	5.16e-184	742.18
SAT2	GCST90470529	rs12949853	17	7570878	A	G	0.801713	0.0726369	0.00770514	1.37e-23	88.866
SAT2	GCST90470529	rs76923748	17	7587687	G	A	0.0190411	-0.147254	0.0233764	2.25e-11	39.6791
SAT2	GCST90470529	rs17882227	17	7588560	G	A	0.0677464	-0.395762	0.0120674	1.02e-265	1075.53
SAT2	GCST90470529	rs181752000	17	7596062	G	T	0.0597442	0.197121	0.0130786	1.19e-57	227.158
SAT2	GCST90470529	rs12949541	17	7607019	G	A	0.198461	-0.0762598	0.00778512	2.44e-25	95.9494
SAT2	GCST90470529	rs3744262	17	7613765	A	G	0.599479	0.105532	0.00625328	8.19e-72	284.796
SAT2	GCST90470529	rs4968206	17	7620702	G	T	0.459899	-0.0938305	0.00610964	8.67e-60	235.852
SAT2	GCST90470529	rs12451505	17	7625888	C	G	0.384591	0.0755965	0.00648201	3.19e-35	136.008
SAT2	GCST90470529	rs34219250	17	7630365	T	C	0.196272	0.155827	0.00768299	7.05e-103	411.345
SAT2	GCST90470529	rs11867551	17	7630505	C	T	0.175998	0.149416	0.00796109	2.26e-88	352.234
SAT2	GCST90470529	rs2543540	17	7631671	G	A	0.526802	-0.0460287	0.00610245	1.15e-15	56.8893
SAT2	GCST90470529	rs36042087	17	7632361	G	T	0.241837	-0.0808669	0.00705873	4.77e-34	131.241
SAT2	GCST90470529	rs74985562	17	7653717	T	C	0.0193247	-0.154545	0.0219942	8.57e-14	49.3715
SAT2	GCST90470529	rs35295135	17	7701525	A	G	0.0282962	-0.190317	0.0183071	2.48e-28	108.068
SAT2	GCST90470529	rs12953179	17	7721196	C	T	0.0532267	0.0968542	0.0148738	4.69e-12	42.4009
SAT2	GCST90470529	rs1105813	17	7721542	A	G	0.114094	-0.0523248	0.00992415	2.16e-08	27.7978
SAT2	GCST90470529	rs112846834	17	7725660	A	C	0.0844366	-0.097252	0.0115303	3.36e-19	71.1377
SAT2	GCST90470529	rs4130668	17	7739664	C	T	0.782906	0.0776554	0.00734206	2.87e-29	111.864
SAT2	GCST90470529	rs62059712	17	7740170	C	T	0.0836794	0.103412	0.0110494	2.84e-23	87.5882
SAT2	GCST90470529	rs76730553	17	7771462	T	C	0.0754634	0.110972	0.0114508	7.76e-25	93.9148
SAT2	GCST90470529	rs11078710	17	7777041	A	C	0.214894	0.0424437	0.00739575	1.1e-09	32.934
SBSN	GCST90470531	rs10406539	19	35836770	A	G	0.116471	0.0494273	0.00910909	3.29e-09	29.4419
SBSN	GCST90470531	rs12985354	19	35837428	A	G	0.302492	0.032337	0.00624711	1.66e-08	26.7931
SBSN	GCST90470531	rs73031792	19	35837694	T	C	0.187271	0.0442604	0.00755529	1.69e-10	34.3171
SBSN	GCST90470531	rs11883057	19	35868758	G	A	0.809198	-0.0531305	0.0073324	2.77e-15	52.5022
SBSN	GCST90470531	rs4806152	19	35886660	C	A	0.253143	-0.0540886	0.00659755	3.93e-19	67.2092
SBSN	GCST90470531	rs16970293	19	35898641	C	T	0.063283	0.105721	0.0118584	2.46e-22	79.4796
SBSN	GCST90470531	rs17304632	19	35928566	G	A	0.103126	0.114171	0.00957542	1.21e-38	142.16
SBSN	GCST90470531	rs8113778	19	35929300	A	G	0.619279	0.0314671	0.00595356	8.27e-09	27.9345
SBSN	GCST90470531	rs74172734	19	35930133	A	T	0.122948	0.0542456	0.0087942	1.75e-11	38.0468
SBSN	GCST90470531	rs8102893	19	35931971	C	T	0.0210382	0.223727	0.0201308	8.51e-34	123.508
SBSN	GCST90470531	rs10412382	19	35937037	G	A	0.147501	-0.0966049	0.00816479	4.45e-38	139.988
SBSN	GCST90470531	rs34051923	19	35940453	C	G	0.325439	-0.0690584	0.00652507	8.32e-31	112.007
SBSN	GCST90470531	rs7259244	19	35944375	T	C	0.706012	0.0358592	0.0063316	6.61e-10	32.0742
SBSN	GCST90470531	rs2158007	19	35949594	C	T	0.291185	0.0412769	0.0063244	1.11e-12	42.5949
SBSN	GCST90470531	rs8108116	19	35955687	C	A	0.721546	-0.0380255	0.00643786	1.19e-10	34.8858
SBSN	GCST90470531	rs77998658	19	35965241	A	G	0.079075	0.126009	0.0106625	5.41e-38	139.659
SBSN	GCST90470531	rs11880530	19	35969144	A	G	0.190505	-0.0795487	0.00734965	3.84e-32	117.143
SBSN	GCST90470531	rs6510490	19	35977309	G	A	0.450135	-0.108613	0.0057714	1.44e-93	354.147
SBSN	GCST90470531	rs17638234	19	35979385	T	C	0.050665	0.221214	0.0131217	1.84e-75	284.2
SBSN	GCST90470531	rs11669737	19	35992659	A	C	0.0864915	0.0671559	0.0102467	8.93e-13	42.9516
SBSN	GCST90470531	rs2293700	19	35996380	T	C	0.288454	-0.0424213	0.00638718	4.43e-13	44.1095
SBSN	GCST90470531	rs2293701	19	35996721	T	C	0.0324476	0.217096	0.0162712	6.03e-48	178.011
SBSN	GCST90470531	rs12981076	19	36002381	T	C	0.108022	0.088284	0.0102323	5.08e-21	74.4389
SBSN	GCST90470531	rs7254211	19	36003721	A	G	0.101707	-0.154113	0.00947081	1.97e-70	264.78
SBSN	GCST90470531	rs7247001	19	36003962	C	T	0.0752645	-0.0692737	0.0108696	3.68e-12	40.6153
SBSN	GCST90470531	rs7253270	19	36010258	A	G	0.329605	-0.189655	0.00610012	6.82e-252	966.571
SBSN	GCST90470531	rs4609973	19	36010995	T	G	0.305751	0.274876	0.00633101	1.94694e-308	1884.99
SBSN	GCST90470531	rs12611345	19	36013485	G	C	0.0990549	-0.136679	0.00982673	5.98e-52	193.449
SBSN	GCST90470531	rs2285513	19	36016198	G	A	0.551863	0.110663	0.00578569	1.37e-96	365.827
SBSN	GCST90470531	rs10775583	19	36017928	C	G	0.373568	-0.317317	0.0059272	1.94694e-308	2865.96
SBSN	GCST90470531	rs8100526	19	36026235	A	G	0.0518379	-0.214463	0.012986	1.72e-72	272.73
SBSN	GCST90470531	rs61745734	19	36029240	T	G	0.0274374	-0.18703	0.0175452	3.15e-31	113.628
SBSN	GCST90470531	rs2239945	19	36033460	T	C	0.131328	-0.283672	0.00846654	3.43e-292	1122.54
SBSN	GCST90470531	rs2733744	19	36041030	G	T	0.138936	0.398007	0.00828155	1.94694e-308	2309.62
SBSN	GCST90470531	rs12609727	19	36046957	C	T	0.0298393	0.332119	0.017132	3.61e-99	375.795
SBSN	GCST90470531	rs2733743	19	36050969	G	A	0.889475	0.155525	0.00914248	8.43e-77	289.371
SBSN	GCST90470531	rs11882733	19	36056253	G	A	0.15942	-0.0898368	0.00786498	1.32e-35	130.465
SBSN	GCST90470531	rs17638474	19	36061852	G	A	0.0476909	-0.138174	0.0134081	2.71e-29	106.193
SBSN	GCST90470531	rs11084824	19	36067619	G	A	0.0362787	-0.149758	0.0154228	3.41e-26	94.2837
SBSN	GCST90470531	rs12981130	19	36075253	C	T	0.477748	-0.0987555	0.00576188	6.2e-78	293.749
SBSN	GCST90470531	rs10410294	19	36097328	G	A	0.351724	0.0529506	0.0060425	1.24e-21	76.7875
SBSN	GCST90470531	rs77786323	19	36101667	G	T	0.0639188	0.111124	0.0119815	4.86e-24	86.0154
SBSN	GCST90470531	rs2285416	19	36128295	A	G	0.14211	0.0429678	0.00825814	1.4e-08	27.0709
SBSN	GCST90470531	rs10422762	19	36157167	A	G	0.470646	0.0457923	0.0057544	4.07e-18	63.3238
SBSN	GCST90470531	rs146855074	19	36206203	A	T	0.0187663	0.198519	0.0211815	1.63e-24	87.8357
SBSN	GCST90470531	rs3848662	19	36216056	T	G	0.140339	0.0813393	0.00829914	1.18e-26	96.0543
SBSN	GCST90470531	rs17638853	19	36234652	C	T	0.0558174	-0.0633736	0.0125469	3.64e-08	25.511
SBSN	GCST90470531	rs60128322	19	36259810	C	T	0.0388006	-0.106909	0.0149123	5.42e-15	51.3947
SBSN	GCST90470531	rs10420134	19	36261928	G	A	0.177491	-0.043185	0.00751354	3.68e-10	33.0338
SCAMP3	GCST90470532	rs11264300	1	155019710	C	A	0.338978	0.0357753	0.00643115	6.28e-09	30.9437
SCAMP3	GCST90470532	rs1142287	1	155230131	T	C	0.255231	-0.0722394	0.00700677	4.96e-27	106.291
SCAMP3	GCST90470532	rs11557757	1	155230432	A	G	0.0108284	-0.318111	0.0295582	2.63e-29	115.82
SCAMP3	GCST90470532	rs12748814	1	155310443	T	C	0.0843439	-0.0801009	0.0109907	2.72e-14	53.1139
SCARA5	GCST90470533	rs894021	8	27497592	A	G	0.0352188	0.084294	0.0147043	2.02e-10	32.8614
SCARA5	GCST90470533	rs10503815	8	27503560	A	G	0.0807264	-0.0557761	0.00995618	5.14e-10	31.3828
SCARA5	GCST90470533	rs553014	8	27566514	T	C	0.514215	0.0535594	0.00543785	8.6e-28	97.0061
SCARA5	GCST90470533	rs2014617	8	27577392	C	T	0.795392	-0.0551867	0.00665568	3.63e-20	68.7488
SCARA5	GCST90470533	rs2010776	8	27590027	G	A	0.440371	0.0397774	0.00540733	3.33e-16	54.1113
SCARA5	GCST90470533	rs13261706	8	27635617	T	C	0.101038	-0.0549226	0.00916709	3e-11	35.8939
SCARA5	GCST90470533	rs12548086	8	27719786	G	C	0.892782	-0.147479	0.00870125	7.13e-79	287.262
SCARA5	GCST90470533	rs4276642	8	27741156	T	G	0.807998	-0.0754034	0.00682196	1.45e-34	122.164
SCARA5	GCST90470533	rs13281095	8	27742959	A	G	0.34391	-0.0377794	0.0056629	1.35e-13	44.5056
SCARA5	GCST90470533	rs2726972	8	27754827	T	C	0.923546	-0.0895543	0.0101141	8.97e-23	78.3975
SCARA5	GCST90470533	rs2726975	8	27756254	T	C	0.724002	-0.086486	0.00602328	3.98e-57	206.161
SCARA5	GCST90470533	rs2685372	8	27759126	C	T	0.639261	-0.0282425	0.00558248	1.99e-08	25.5938
SCARA5	GCST90470533	rs2685333	8	27772843	A	C	0.580398	-0.0869807	0.00546421	8.63e-70	253.38
SCARA5	GCST90470533	rs2685325	8	27775117	T	C	0.778438	-0.110397	0.00647469	8.5e-80	290.709
SCARA5	GCST90470533	rs2685320	8	27778842	C	T	0.369869	-0.208848	0.00559702	1.94694e-308	1392.29
SCARA5	GCST90470533	rs34037738	8	27779828	A	G	0.0306895	-0.194373	0.0159111	7.67e-42	149.229
SCARA5	GCST90470533	rs28472270	8	27781495	T	C	0.0308409	0.0892555	0.0155637	1.99e-10	32.8873
SCARA5	GCST90470533	rs2726958	8	27795811	A	C	0.0786365	-0.249496	0.0099932	7.52e-169	623.303
SCARA5	GCST90470533	rs73239317	8	27796556	A	G	0.0695884	0.112515	0.0105183	1.76e-32	114.422
SCARA5	GCST90470533	rs17392666	8	27815686	T	C	0.0500286	0.0963463	0.0127946	6.61e-17	56.702
SCARA5	GCST90470533	rs113309658	8	27816486	G	A	0.0847036	0.102021	0.0100372	1.72e-29	103.308
SCARA5	GCST90470533	rs11780263	8	27823832	A	G	0.186662	0.0784993	0.00692202	2.69e-36	128.602
SCARA5	GCST90470533	rs17393091	8	27825560	G	T	0.275981	0.0349736	0.00601993	1.16e-10	33.7505
SCARA5	GCST90470533	rs9650426	8	27827391	C	T	0.283366	0.115407	0.00600201	5.83e-101	369.703
SCARA5	GCST90470533	rs1001866	8	27836417	C	T	0.571609	0.134589	0.00548832	5.68e-163	601.342
SCARA5	GCST90470533	rs35324322	8	27840450	A	G	0.230935	0.124124	0.00639154	6.02e-103	377.122
SCARA5	GCST90470533	rs2685391	8	27848226	A	G	0.329932	-0.172674	0.00574113	4.24e-244	904.566
SCARA5	GCST90470533	rs28721485	8	27857420	A	G	0.0201809	-0.114639	0.0193566	5.02e-11	35.0743
SCARA5	GCST90470533	rs17485069	8	27865907	T	C	0.488095	0.0716685	0.00537642	1.75e-49	177.686
SCARA5	GCST90470533	rs13253910	8	27873148	C	T	0.0877788	0.0881752	0.00947365	5.41e-25	86.6244
SCARA5	GCST90470533	rs75153793	8	27877960	G	A	0.0504212	0.0903719	0.0124935	1.02e-15	52.3218
SCARA5	GCST90470533	rs4355729	8	27878009	C	T	0.775024	-0.0689084	0.00641454	9.59e-33	115.397
SCARA5	GCST90470533	rs7815173	8	27883101	G	A	0.504723	0.0343829	0.00541082	1.8e-12	40.3776
SCARA5	GCST90470533	rs11993800	8	27885843	G	A	0.859545	-0.0481559	0.00772643	4.7e-12	38.8439
SCARA5	GCST90470533	rs73224740	8	27887468	T	G	0.0908849	0.0582367	0.00936511	5.25e-12	38.6678
SCARA5	GCST90470533	rs1377336	8	27890858	A	G	0.184947	0.0510081	0.00695225	3.97e-16	53.8282
SCARA5	GCST90470533	rs4732807	8	27894741	A	G	0.284444	-0.0953272	0.00596841	3e-70	255.093
SCARA5	GCST90470533	rs62496853	8	27895386	A	G	0.128307	0.0403917	0.00801537	2.26e-08	25.3933
SCARA5	GCST90470533	rs17058502	8	27898580	C	T	0.11374	0.0563636	0.00846543	1.51e-13	44.3284
SCARA5	GCST90470533	rs2045029	8	27922574	C	T	0.617874	0.0417481	0.00557116	9.31e-17	56.1519
SCARA5	GCST90470533	rs13251987	8	27935535	T	C	0.300796	-0.0540218	0.00589098	2.61e-24	84.0902
SCARA5	GCST90470533	rs35385733	8	27959613	A	G	0.177935	0.0490621	0.00709894	1.76e-14	47.7626
SCARA5	GCST90470533	rs9644138	8	28010554	T	C	0.28233	-0.047666	0.00600337	1.27e-18	63.039
SCARA5	GCST90470533	rs7823504	8	28051722	G	C	0.355074	0.0555098	0.00585393	7.01e-26	89.9139
SCARA5	GCST90470533	rs10156256	8	28084581	A	G	0.247337	-0.0324223	0.00623862	8.14e-09	27.008
SCARB2	GCST90470535	rs2869456	4	76839729	C	A	0.165685	0.0912611	0.00743633	2.66e-41	150.604
SCARB2	GCST90470535	rs7670521	4	76848886	G	A	0.288763	-0.111936	0.00606853	5.15e-91	340.216
SCARB2	GCST90470535	rs3796483	4	76872684	G	A	0.264013	0.137297	0.00619249	1.24e-130	491.556
SCARB2	GCST90470535	rs17222234	4	76874717	C	T	0.0241814	-0.16331	0.0179717	2.12e-23	82.5709
SCARB2	GCST90470535	rs140718662	4	76877285	G	C	0.0143889	-0.276669	0.0229371	5.86e-40	145.488
SCARB2	GCST90470535	rs7656736	4	76981243	A	G	0.0648759	0.138011	0.0110909	2.05e-42	154.839
SCARB2	GCST90470535	rs75087755	4	76992039	A	C	0.0365491	0.116585	0.0145792	1.77e-18	63.9444
SCARB2	GCST90470535	rs9995300	4	76993344	G	A	0.22801	0.125747	0.00652187	2.86e-99	371.734
SCARB2	GCST90470535	rs6847950	4	77006805	A	G	0.158081	0.0660483	0.00754914	8.27e-22	76.5438
SCARB2	GCST90470535	rs17001357	4	77007912	T	C	0.355933	-0.1378	0.0057016	7.57e-155	584.1
SCARB2	GCST90470535	rs4241583	4	77030971	T	C	0.386341	-0.0989297	0.00561135	2.58e-83	310.814
SCARB2	GCST90470535	rs74617719	4	77058983	C	T	0.0480993	-0.242714	0.0127506	8.29e-97	362.336
SCARB2	GCST90470535	rs7664889	4	77087704	T	G	0.0514709	0.102147	0.0124197	1.86e-19	67.6413
SCARB2	GCST90470535	rs2869851	4	77094831	G	T	0.194765	0.211124	0.00690924	2.8e-246	933.677
SCARB2	GCST90470535	rs3816248	4	77101068	C	T	0.145643	-0.262223	0.00771708	4.93e-304	1154.56
SCARB2	GCST90470535	rs9991821	4	77130285	A	G	0.234987	-0.0814249	0.00656533	3.82e-42	153.809
SCARB2	GCST90470535	rs76229059	4	77130320	G	A	0.132621	-0.101138	0.00804231	2.78e-43	158.143
SCARB2	GCST90470535	rs17234715	4	77130934	C	T	0.293759	0.100166	0.00597635	1.78e-75	280.899
SCARB2	GCST90470535	rs1465923	4	77136211	T	C	0.989017	0.256511	0.0264496	2e-26	94.0495
SCARB2	GCST90470535	rs11097297	4	77154865	T	C	0.275664	0.0321111	0.00613308	9.31e-09	27.4116
SCARB2	GCST90470535	rs28459239	4	77166493	G	A	0.0274689	-0.172018	0.0166917	1.26e-29	106.201
SCARB2	GCST90470535	rs1441907	4	77172511	C	T	0.812896	0.151842	0.0070179	1.69e-124	468.113
SCARB2	GCST90470535	rs75132248	4	77173739	C	T	0.0606693	-0.137741	0.0114779	1.44e-39	144.006
SCARB2	GCST90470535	rs10856883	4	77174469	C	A	0.784254	0.0745834	0.00667106	1.43e-34	124.99
SCARB2	GCST90470535	rs6849069	4	77179518	T	G	0.628039	0.0774609	0.00566431	7.37e-51	187.005
SCARB2	GCST90470535	rs1946959	4	77196677	A	G	0.375277	-0.0356223	0.00564554	4.49e-12	39.812
SCARB2	GCST90470535	rs1530297	4	77202861	G	A	0.570973	0.0586497	0.0055165	2.01e-31	113.028
SCARB2	GCST90470535	rs1508337	4	77282866	G	A	0.190558	-0.0699065	0.00696097	3.23e-28	100.85
SCARB2	GCST90470535	rs6532385	4	77348960	A	G	0.890126	-0.0464033	0.00875202	6.04e-09	28.1101
SCARB2	GCST90470535	rs2870238	4	77373079	T	C	0.501756	0.0722474	0.00545189	7.25e-48	175.603
SCARF1	GCST90470536	rs1059139	17	1398270	A	G	0.340631	0.035268	0.00673028	2.59e-08	27.4585
SCARF1	GCST90470536	rs7222193	17	1480088	A	G	0.431118	0.0337396	0.00634897	1.64e-08	28.2393
SCARF1	GCST90470536	rs116292333	17	1490973	G	C	0.049489	-0.0845694	0.0143693	4.03e-10	34.6368
SCARF1	GCST90470536	rs12603919	17	1492286	A	G	0.0751293	-0.0672185	0.0114614	4.64e-10	34.3941
SCARF1	GCST90470536	rs4790664	17	1492881	A	G	0.112274	-0.10652	0.00950978	1.18e-32	125.459
SCARF1	GCST90470536	rs4790668	17	1494027	C	T	0.970144	-0.14497	0.0176	2.12e-18	67.8442
SCARF1	GCST90470536	rs12953268	17	1494567	A	G	0.555681	0.0768417	0.00603347	1.03e-41	162.196
SCARF1	GCST90470536	rs1107765	17	1495940	A	G	0.713884	-0.0411204	0.00669979	7e-11	37.6681
SCARF1	GCST90470536	rs12944516	17	1501332	T	C	0.467002	0.0554425	0.00601604	1.23e-22	84.927
SCARF1	GCST90470536	rs8070038	17	1506462	C	T	0.972175	0.133933	0.0181843	5.08e-15	54.2453
SCARF1	GCST90470536	rs9893867	17	1510048	G	A	0.213272	0.155004	0.00758214	1.36e-104	417.912
SCARF1	GCST90470536	rs149268142	17	1516314	A	G	0.0183185	0.183117	0.0245501	2.29e-15	55.6329
SCARF1	GCST90470536	rs4790713	17	1522877	A	G	0.148139	-0.0786847	0.00847429	5.93e-23	86.2096
SCARF1	GCST90470536	rs35942409	17	1527180	G	A	0.361143	0.1314	0.00627929	1.69e-109	437.877
SCARF1	GCST90470536	rs13342837	17	1531973	T	C	0.318222	0.291105	0.00642335	1.94694e-308	2053.8
SCARF1	GCST90470536	rs4790733	17	1533538	C	T	0.251404	-0.235649	0.00690914	1.7e-287	1163.23
SCARF1	GCST90470536	rs35874481	17	1537078	A	G	0.0228296	0.227171	0.0201073	3.43e-33	127.638
SCARF1	GCST90470536	rs36108564	17	1538669	T	C	0.141973	0.243515	0.00858915	2.6e-199	803.772
SCARF1	GCST90470536	rs34849297	17	1540106	A	G	0.161745	-0.107161	0.0081492	2.36e-44	172.912
SCARF1	GCST90470536	rs11078552	17	1550848	A	G	0.0703866	-0.177199	0.0120342	3.68e-55	216.806
SCARF1	GCST90470536	rs61735419	17	1551223	T	C	0.0345062	0.361559	0.0164402	9.77e-121	483.644
SCARF1	GCST90470536	rs11078563	17	1576369	T	C	0.205221	0.253956	0.0074475	2.26e-287	1162.73
SCARF1	GCST90470536	rs12952876	17	1588378	T	C	0.119028	-0.200606	0.00927161	6.32e-117	468.122
SCARF1	GCST90470536	rs7501840	17	1588930	C	T	0.700688	0.189808	0.00654815	3.03e-208	840.181
SCARF1	GCST90470536	rs72820397	17	1603345	C	T	0.274469	0.0845985	0.00714598	2.81e-36	140.147
SCARF1	GCST90470536	rs4790806	17	1609787	T	C	0.46807	-0.033627	0.0060088	2.76e-09	31.3171
SCARF1	GCST90470536	rs7502296	17	1614225	T	C	0.342034	-0.0441364	0.00636704	1.78e-13	48.0508
SCARF2	GCST90470537	rs2542108	22	20724622	T	C	0.118373	0.125712	0.00866229	6.61e-56	210.605
SCARF2	GCST90470537	rs362064	22	20732809	T	C	0.910014	-0.0838072	0.00924721	7.78e-23	82.1339
SCARF2	GCST90470537	rs6003971	22	20733495	G	T	0.0925751	0.0582191	0.00885022	9.32e-13	43.2717
SCARF2	GCST90470537	rs13055191	22	20738689	A	G	0.27925	-0.2275	0.00577963	1.94694e-308	1549.33
SCARF2	GCST90470537	rs361591	22	20751255	T	C	0.705023	-0.0909579	0.00569276	2.24e-67	255.28
SCARF2	GCST90470537	rs75106793	22	20751280	T	C	0.0603204	0.10694	0.0107435	3.28e-27	99.0766
SCARF2	GCST90470537	rs1013633	22	20764559	C	T	0.440593	0.135773	0.00521597	1.27e-175	677.546
SCARF2	GCST90470537	rs12152201	22	20781371	T	C	0.0847733	0.0497396	0.00921063	4.58e-09	29.1614
SCARF2	GCST90470537	rs5997411	22	20783485	A	C	0.169557	0.183367	0.00681144	1.07e-187	724.681
SCARF2	GCST90470537	rs879193	22	20784908	G	T	0.0606176	-0.137561	0.0107768	1.19e-43	162.928
SCARF2	GCST90470537	rs1477177	22	20789574	C	T	0.678703	0.189153	0.00553219	1.78e-301	1169
SCARF2	GCST90470537	rs1477178	22	20789688	A	G	0.36901	0.0618105	0.00531194	1.44e-36	135.394
SCARF2	GCST90470537	rs1153427	22	20795757	T	C	0.677436	-0.13352	0.00566934	3.92e-144	554.638
SCARF2	GCST90470537	rs1058990	22	20800983	A	G	0.293248	0.0850123	0.00564618	4.89e-60	226.692
SCARF2	GCST90470537	rs76649694	22	20806397	A	C	0.0435962	0.0984679	0.0125331	1.49e-17	61.7239
SCARF2	GCST90470537	rs5749316	22	20811231	G	A	0.855017	0.255874	0.00733129	1.94694e-308	1218.07
SCARF2	GCST90470537	rs1860127	22	20850577	T	C	0.0352597	0.148546	0.0139886	9.73e-31	112.76
SCARF2	GCST90470537	rs1110462	22	20881385	G	T	0.0808147	-0.111789	0.00938861	3.29e-38	141.768
SCARF2	GCST90470537	rs646164	22	20936334	T	C	0.0303318	0.139895	0.0152442	2.26e-23	84.2125
SCARF2	GCST90470537	rs165747	22	20938775	C	T	0.529105	-0.105831	0.00533065	5.37e-103	394.137
SCARF2	GCST90470537	rs11912746	22	20945761	C	T	0.128421	0.0841047	0.00790533	7.57e-31	113.183
SCARF2	GCST90470537	rs165591	22	20946302	T	G	0.319814	-0.144929	0.00548911	1.25e-180	697.089
SCG2	GCST90470538	rs16864755	2	224274622	A	G	0.0867735	-0.0562848	0.0104475	1.02e-08	29.0229
SCG2	GCST90470538	rs1921635	2	224277827	T	C	0.254253	-0.0436333	0.00677652	7.63e-12	41.4576
SCG3	GCST90470539	rs2470168	15	51725395	C	A	0.982152	0.098524	0.0199307	1.99e-08	24.4356
SCG3	GCST90470539	rs4774589	15	51730173	C	T	0.510319	0.26498	0.00523865	1.94694e-308	2558.4
SCG3	GCST90470539	rs3751585	15	51741056	A	G	0.201257	-0.489405	0.00648548	1.94694e-308	5694.22
SCG3	GCST90470539	rs17524694	15	51743186	T	C	0.221112	0.195483	0.00626262	3.54e-275	974.29
SCG3	GCST90470539	rs148062616	15	51773327	T	A	0.0128286	0.146883	0.0232146	6.74e-13	40.0314
SCG3	GCST90470539	rs72729275	15	51796757	A	G	0.0472204	0.188026	0.0124599	8.07e-66	227.712
SCG3	GCST90470539	rs4775948	15	51813667	A	G	0.628938	-0.222722	0.00584913	1.94694e-308	1449.86
SCG3	GCST90470539	rs55946545	15	51854496	C	T	0.055765	-0.411016	0.0113414	1.94694e-308	1313.31
SCG3	GCST90470539	rs72729293	15	51870502	G	C	0.0384914	-0.448117	0.0138563	3.15e-295	1045.85
SCG3	GCST90470539	rs17525116	15	51878587	G	T	0.0320218	0.174646	0.0148343	9.23e-41	138.6
SCG3	GCST90470539	rs17525472	15	51969668	C	T	0.120777	0.197984	0.00799905	8.47e-174	612.583
SCG3	GCST90470539	rs1017678	15	51971924	C	T	0.109816	0.104049	0.00836623	2.77e-45	154.667
SCG3	GCST90470539	rs2305710	15	51975608	A	G	0.0294586	-0.45026	0.0152061	7.71e-248	876.739
SCG3	GCST90470539	rs62016038	15	51981342	A	G	0.0160836	0.15968	0.0211447	9.89e-18	57.0268
SCG3	GCST90470539	rs147279828	15	51998135	T	C	0.0123392	-0.419502	0.0241556	1.45e-86	301.587
SCG3	GCST90470539	rs2414115	15	52007868	G	C	0.05013	0.215208	0.0119484	5.73e-93	324.398
SCG3	GCST90470539	rs16964483	15	52008741	G	A	0.280197	-0.347362	0.00577357	1.94694e-308	3619.57
SCG3	GCST90470539	rs8028258	15	52022355	T	G	0.460447	0.14559	0.00524702	6.89e-218	769.875
SCG3	GCST90470539	rs8025619	15	52064376	T	C	0.0334401	-0.386895	0.0145815	2.02e-199	703.988
SCG3	GCST90470539	rs12903781	15	52067655	G	A	0.157854	0.0676256	0.00719728	1.42e-26	88.2811
SCG3	GCST90470539	rs72730989	15	52102029	T	C	0.0291445	0.100556	0.0155907	2.41e-13	41.5972
SCG3	GCST90470539	rs142172387	15	52125621	T	C	0.0386571	0.105208	0.0135021	8.91e-19	60.7122
SCG3	GCST90470539	rs8031045	15	52144304	A	G	0.157011	0.127599	0.00714641	2.15e-91	318.787
SCGB1A1	GCST90470540	rs1675090	11	61940106	A	G	0.537401	-0.0643875	0.00518171	1.21e-44	154.397
SCGB1A1	GCST90470540	rs2463838	11	61971537	T	C	0.34392	-0.0442806	0.00545074	4.97e-20	65.9931
SCGB1A1	GCST90470540	rs1729392	11	61995139	A	G	0.456752	0.109436	0.00518697	3.21e-125	445.118
SCGB1A1	GCST90470540	rs2232946	11	62009611	T	C	0.201734	-0.0847146	0.0064239	4.64e-50	173.901
SCGB1A1	GCST90470540	rs2511345	11	62018940	G	A	0.198266	-0.102814	0.00649987	3.18e-71	250.194
SCGB1A1	GCST90470540	rs954237	11	62064715	C	T	0.676558	-0.0392985	0.00555257	1.41e-15	50.0894
SCGB1A1	GCST90470540	rs2463833	11	62083908	T	C	0.595722	-0.0592072	0.00525712	5.52e-37	126.834
SCGB1A1	GCST90470540	rs116996749	11	62132626	A	G	0.0405592	-0.154849	0.0130313	5.62e-41	141.196
SCGB1A1	GCST90470540	rs11605965	11	62154161	T	C	0.113593	-0.164379	0.00815405	1.71e-114	406.376
SCGB1A1	GCST90470540	rs6863	11	62160725	T	G	0.117136	0.196948	0.00803266	2.11e-168	601.127
SCGB1A1	GCST90470540	rs7118835	11	62166172	A	G	0.494931	0.1128	0.00517079	9.82e-134	475.867
SCGB1A1	GCST90470540	rs4488202	11	62185598	G	A	0.238926	-0.232314	0.00603931	1.94694e-308	1479.65
SCGB1A1	GCST90470540	rs10897271	11	62187186	T	C	0.367263	0.219288	0.00539341	1.94694e-308	1653.04
SCGB1A1	GCST90470540	rs2302362	11	62190713	A	G	0.0412388	-0.187891	0.0130774	4.39e-59	206.418
SCGB1A1	GCST90470540	rs2509963	11	62192931	C	T	0.742931	-0.0437406	0.00588207	4.9e-17	55.2957
SCGB1A1	GCST90470540	rs2259606	11	62201131	G	A	0.146392	-0.105349	0.00727902	6.29e-60	209.458
SCGB1A1	GCST90470540	rs73498011	11	62202829	G	A	0.0197802	-0.18019	0.0193315	7.34e-26	86.8787
SCGB1A1	GCST90470540	rs7926474	11	62215490	T	G	0.191905	0.040353	0.00658288	4.66e-12	37.5752
SCGB1A1	GCST90470540	rs10897280	11	62215857	A	G	0.380783	-0.0264176	0.00532497	2.18e-08	24.6113
SCGB1A1	GCST90470540	rs12275571	11	62222245	A	T	0.0926102	0.106203	0.00905608	5.9e-40	137.523
SCGB1A1	GCST90470540	rs34764917	11	62226112	G	C	0.0894858	-0.0747479	0.00904443	1.13e-20	68.2994
SCGB1A1	GCST90470540	rs1783180	11	62227307	T	C	0.0995946	0.0464008	0.00898019	5.57e-09	26.697
SCGB1A1	GCST90470540	rs653309	11	62254093	C	T	0.896972	-0.0772918	0.0088359	5.71e-23	76.5151
SCGB1A1	GCST90470540	rs11231110	11	62259675	G	A	0.0343301	-0.0965555	0.0142225	1.88e-14	46.0876
SCGB1A1	GCST90470540	rs114515655	11	62286666	T	C	0.0208085	-0.125592	0.0180762	4.57e-15	48.2718
SCGB1A1	GCST90470540	rs61895404	11	62291953	T	A	0.0492094	-0.0681721	0.0119357	1.17e-10	32.6213
SCGB1A1	GCST90470540	rs35587183	11	62318656	T	C	0.300912	0.0417607	0.00561234	4.69e-17	55.3642
SCGB1A1	GCST90470540	rs7122541	11	62324876	T	C	0.109561	-0.0479357	0.00830729	7.53e-11	33.2952
SCGB1A1	GCST90470540	rs11231159	11	62370527	T	C	0.121948	0.0442088	0.00790967	2.87e-10	31.2379
SCGB1A1	GCST90470540	rs11231168	11	62401620	T	C	0.407555	-0.0575374	0.00528102	1.01e-34	118.699
SCGB3A1	GCST90470542	rs17080370	5	179931672	G	A	0.114724	-0.0551573	0.00859667	6.62e-13	41.165
SCGB3A1	GCST90470542	rs77504261	5	180010129	T	G	0.0770681	0.0627436	0.0104033	1.42e-11	36.3731
SCGB3A1	GCST90470542	rs11957360	5	180010639	G	T	0.489082	-0.0504434	0.00552708	1.56e-24	83.2913
SCGB3A1	GCST90470542	rs307803	5	180019395	C	T	0.406008	0.0888056	0.00560907	2.25e-70	250.658
SCGB3A1	GCST90470542	rs72816985	5	180022700	G	A	0.0390242	0.161845	0.0142747	5.9e-37	128.543
SCGB3A1	GCST90470542	rs307821	5	180030313	A	C	0.111946	0.0637211	0.0088107	5.44e-16	52.3031
SCGB3A1	GCST90470542	rs13172346	5	180033031	A	G	0.203114	0.035805	0.00686734	5.21e-09	27.1827
SCGB3A1	GCST90470542	rs382266	5	180047412	C	T	0.94315	0.109311	0.011956	1.29e-24	83.5864
SCGB3A1	GCST90470542	rs76162426	5	180049152	T	C	0.0332358	0.139111	0.0154328	5.69e-24	81.248
SCGB3A1	GCST90470542	rs4700745	5	180065455	G	A	0.541369	-0.0295467	0.00553698	2.27e-09	28.4744
SCGB3A2	GCST90470543	rs1368412	5	147183694	T	C	0.530271	-0.0752404	0.00572832	3.39e-46	172.516
SCGB3A2	GCST90470543	rs148848679	5	147190785	T	C	0.016136	-0.174841	0.0229208	1.16e-16	58.1847
SCGB3A2	GCST90470543	rs4339339	5	147194821	C	T	0.955661	-0.0989032	0.0140423	1.98e-14	49.6048
SCGB3A2	GCST90470543	rs116576422	5	147197478	A	G	0.05388	-0.165381	0.0124196	1.97e-47	177.313
SCGB3A2	GCST90470543	rs2400436	5	147198490	A	T	0.606265	-0.115228	0.0057511	4.8e-105	401.418
SCGB3A2	GCST90470543	rs17107315	5	147207678	C	T	0.0122212	-0.263228	0.0254443	2.63e-29	107.02
SCGB3A2	GCST90470543	rs4705204	5	147215120	G	T	0.197959	-0.213882	0.00707856	2.54e-236	912.936
SCGB3A2	GCST90470543	rs891992	5	147225514	C	T	0.145764	0.0554967	0.00790701	2.44e-14	49.2596
SCGB3A2	GCST90470543	rs9654488	5	147241696	A	G	0.566594	0.0299491	0.00567966	1.01e-08	27.8038
SCGB3A2	GCST90470543	rs1368408	5	147258162	A	G	0.126318	-0.128596	0.00843609	1.35e-61	232.356
SCGB3A2	GCST90470543	rs6890965	5	147261557	G	T	0.0173382	0.134526	0.02171	1.68e-11	38.3951
SCGB3A2	GCST90470543	rs11958481	5	147279371	G	T	0.0965585	0.168811	0.00953582	2e-82	313.377
SCGB3A2	GCST90470543	rs1153088	5	147286317	C	T	0.589203	-0.0857896	0.00572551	1.41e-59	224.504
SCGB3A2	GCST90470543	rs6884703	5	147290321	C	T	0.182555	0.0897948	0.0075774	6.3e-38	140.425
SCGB3A2	GCST90470543	rs1432975	5	147290608	T	A	0.207209	-0.0895334	0.00736628	8.27e-40	147.725
SCGB3A2	GCST90470543	rs1835971	5	147290845	A	G	0.0776678	0.0746978	0.0111969	4.24e-13	44.5045
SCGB3A2	GCST90470543	rs17538716	5	147372455	A	G	0.175399	0.0424309	0.00753602	9.55e-10	31.7002
SCGB3A2	GCST90470543	rs1422987	5	147486359	T	C	0.110252	-0.0490277	0.00892329	2.39e-09	30.1866
SCGN	GCST90470544	rs2076890	6	25420744	T	G	0.176319	0.0512364	0.00784546	4.45e-12	42.6484
SCGN	GCST90470544	rs11968423	6	25422353	T	C	0.127873	-0.0477117	0.00896847	1.71e-08	28.3005
SCGN	GCST90470544	rs9467515	6	25435758	G	A	0.447942	0.0426943	0.0060242	5.84e-14	50.2253
SCGN	GCST90470544	rs68183655	6	25451244	T	C	0.808166	-0.0403734	0.0076395	2.13e-08	27.9281
SCGN	GCST90470544	rs4712943	6	25484295	G	T	0.185559	-0.0409528	0.00781101	2.74e-08	27.4875
SCGN	GCST90470544	rs16890706	6	25520094	A	G	0.133677	-0.0949728	0.00877167	1.74e-30	117.224
SCGN	GCST90470544	rs13203202	6	25582771	C	T	0.428558	0.0461055	0.0060346	5.59e-16	58.37
SCGN	GCST90470544	rs7761789	6	25618486	G	A	0.621884	-0.0338733	0.00615518	5.45e-09	30.2842
SCGN	GCST90470544	rs1980449	6	25629658	C	T	0.647544	-0.0549921	0.00625053	1.11e-20	77.4014
SCGN	GCST90470544	rs932316	6	25641200	C	T	0.19158	0.078769	0.00758949	3.8e-28	107.713
SCGN	GCST90470544	rs9467552	6	25659219	A	G	0.274652	-0.0801573	0.00669685	7.03e-37	143.261
SCGN	GCST90470544	rs3765236	6	25682262	C	A	0.464965	0.0333743	0.00598849	3.48e-09	31.0578
SCLY	GCST90470546	rs7590248	2	238804445	T	C	0.249086	0.0343931	0.00662529	2.61e-08	26.9473
SCLY	GCST90470546	rs11673847	2	238818017	A	G	0.239121	-0.0437826	0.0068948	9.9e-12	40.3219
SCLY	GCST90470546	rs4663808	2	238818297	G	C	0.588865	-0.0466635	0.00590328	2.36e-17	62.4812
SCLY	GCST90470546	rs6707038	2	238833264	A	G	0.533985	-0.0386635	0.00578515	7.77e-13	44.6638
SCLY	GCST90470546	rs6721411	2	238845312	G	A	0.949988	-0.0842969	0.0135802	2.83e-11	38.5296
SCLY	GCST90470546	rs62194467	2	238850465	A	G	0.0985234	0.136839	0.00958997	7.89e-53	203.595
SCLY	GCST90470546	rs12618510	2	238850523	G	A	0.603347	-0.0723806	0.00586998	6.74e-40	152.038
SCLY	GCST90470546	rs116808972	2	238871402	C	T	0.0216567	-0.110243	0.0195749	1.56e-09	31.7164
SCLY	GCST90470546	rs12615308	2	238903399	A	G	0.134499	-0.112533	0.00845611	3.48e-46	177.093
SCLY	GCST90470546	rs13002901	2	238973703	C	T	0.134831	-0.0993826	0.00834801	2.62e-37	141.722
SCLY	GCST90470546	rs2264132	2	238994676	C	T	0.782858	-0.179859	0.00691105	2.55e-171	677.263
SCLY	GCST90470546	rs1054640	2	239007806	G	A	0.679325	0.145347	0.00613816	3.53e-142	560.683
SCLY	GCST90470546	rs79098919	2	239015384	G	T	0.107021	0.0760984	0.00940769	4.24e-18	65.4285
SCLY	GCST90470546	rs114347985	2	239032997	T	G	0.0275406	0.187982	0.0175589	1.7e-30	114.609
SCLY	GCST90470546	rs2241985	2	239049540	A	G	0.403457	0.0386996	0.00583045	1.11e-12	44.0545
SCN4B	GCST90470551	rs2845712	11	117774291	C	A	0.947212	-0.083951	0.0125187	7.77e-14	44.9692
SCN4B	GCST90470551	rs11216618	11	117784714	C	T	0.282382	0.0599132	0.0062484	1.17e-26	91.9369
SCN4B	GCST90470551	rs4245178	11	117788313	C	T	0.363939	-0.0631864	0.00614988	2.32e-30	105.559
SCN4B	GCST90470551	rs4938457	11	117792611	T	C	0.403062	-0.0520933	0.00594068	1.47e-22	76.8907
SCN4B	GCST90470551	rs7943219	11	117795048	T	C	0.809874	-0.0585135	0.00737048	8.9e-19	63.0236
SCN4B	GCST90470551	rs79669568	11	117795611	C	T	0.0433163	0.089501	0.0138163	5.21e-13	41.9617
SCN4B	GCST90470551	rs3863317	11	117804109	A	G	0.131385	0.0431902	0.00834163	7.9e-09	26.8072
SCN4B	GCST90470551	rs543057	11	117804139	T	G	0.517853	0.0541085	0.0056032	5.16e-27	93.2481
SCN4B	GCST90470551	rs117786109	11	117819775	A	G	0.0345481	-0.0962634	0.0151903	1.63e-12	40.1581
SCN4B	GCST90470551	rs2887193	11	117825368	A	G	0.1768	0.0422264	0.00730425	1.17e-10	33.4194
SCN4B	GCST90470551	rs4938466	11	117845068	A	G	0.571289	0.0723885	0.00564822	2.75e-46	164.247
SCN4B	GCST90470551	rs10892201	11	117848292	T	C	0.125657	-0.101425	0.00842725	5.02e-41	144.844
SCN4B	GCST90470551	rs10892202	11	117857338	C	G	0.110837	0.0897074	0.00887352	1.9e-29	102.199
SCN4B	GCST90470551	rs4252314	11	117868517	G	A	0.0404201	-0.380968	0.0144237	1.8e-190	697.603
SCN4B	GCST90470551	rs17121510	11	117876155	G	A	0.101824	-0.081406	0.00922903	8.29e-23	77.8005
SCN4B	GCST90470551	rs17598956	11	117903210	C	T	0.317457	0.212027	0.00601014	1.94694e-308	1244.5
SCN4B	GCST90470551	rs1786177	11	117904029	G	A	0.844034	0.396343	0.00770329	1.94694e-308	2647.11
SCN4B	GCST90470551	rs1786176	11	117905635	A	G	0.0981773	-0.161263	0.00950151	8.4e-80	288.049
SCN4B	GCST90470551	rs10892204	11	117906510	T	C	0.293172	0.0301274	0.00610343	3.77e-08	24.3645
SCN4B	GCST90470551	rs12225323	11	117920577	T	C	0.0748474	0.116962	0.0106143	1.14e-34	121.419
SCN4B	GCST90470551	rs77100939	11	117931300	A	G	0.033281	0.204651	0.0155049	5.49e-49	174.209
SCN4B	GCST90470551	rs948461	11	117960138	T	G	0.311698	0.356512	0.00600642	1.94694e-308	3522.89
SCN4B	GCST90470551	rs642215	11	117988082	C	T	0.912955	0.184676	0.00984803	5.32e-97	351.645
SCN4B	GCST90470551	rs7928275	11	117991805	G	A	0.554088	0.0965657	0.00558965	1.3e-82	298.441
SCN4B	GCST90470551	rs45539032	11	118015832	A	G	0.0397528	-0.343086	0.0142706	3.72e-158	577.964
SCN4B	GCST90470551	rs628299	11	118018022	G	A	0.4244	-0.165793	0.00560383	1.91e-238	875.275
SCN4B	GCST90470551	rs645530	11	118025917	A	G	0.443251	0.0699235	0.00557638	2.2e-44	157.226
SCN4B	GCST90470551	rs2155854	11	118026675	C	T	0.510577	0.193731	0.00555867	1.94694e-308	1214.61
SCN4B	GCST90470551	rs17530451	11	118031950	A	C	0.0503508	-0.0933214	0.0127165	2.86e-16	53.8532
SCN4B	GCST90470551	rs3802869	11	118034870	A	G	0.0485077	-0.0777363	0.0129373	2.13e-11	36.1027
SCN4B	GCST90470551	rs637753	11	118041894	G	C	0.710844	0.0429153	0.00629738	3.07e-14	46.4394
SCN4B	GCST90470551	rs679327	11	118042974	G	A	0.271654	-0.0863298	0.00635553	8.94e-52	184.501
SCN4B	GCST90470551	rs11216799	11	118046570	A	G	0.0889936	-0.118786	0.00974933	5.3e-42	148.444
SCN4B	GCST90470551	rs951657	11	118067621	G	A	0.6002	0.0651701	0.00571041	4.6e-37	130.24
SCN4B	GCST90470551	rs11216815	11	118072232	A	G	0.16009	-0.0865302	0.0075859	5e-37	130.108
SCN4B	GCST90470551	rs11216831	11	118117018	A	G	0.0767096	-0.10531	0.0104766	3.93e-29	101.037
SCN4B	GCST90470551	rs3759002	11	118136160	A	G	0.195656	-0.0611574	0.00703711	3.46e-22	75.5252
SCN4B	GCST90470551	rs74649894	11	118136362	G	C	0.0202073	-0.105621	0.020107	4.78e-09	27.5924
SCN4B	GCST90470551	rs2853009	11	118148146	G	A	0.490066	-0.107413	0.00560468	3.16e-101	367.277
SCN4B	GCST90470551	rs4938500	11	118166212	C	A	0.683464	0.0674272	0.00599868	5.27e-36	126.34
SCN4B	GCST90470551	rs12577841	11	118194599	T	C	0.278489	0.0329932	0.00620208	3.05e-09	28.298
SCN4B	GCST90470551	rs3181261	11	118212671	T	C	0.0801235	0.147524	0.0102392	5.03e-58	207.576
SCN4B	GCST90470551	rs45508093	11	118224059	G	A	0.18729	-0.0375938	0.0071502	4.63e-09	27.6425
SCN4B	GCST90470551	rs4938507	11	118231584	G	A	0.139522	0.0726528	0.00801956	5.69e-24	82.0701
SCN4B	GCST90470551	rs11216863	11	118257081	A	G	0.0857577	-0.155071	0.00992035	5.63e-68	244.337
SCP2	GCST90470552	rs11206006	1	53218380	G	A	0.345232	-0.0446117	0.00671272	2.2e-11	44.1655
SCPEP1	GCST90470553	rs6503772	17	54916689	C	A	0.442994	-0.0477074	0.00615934	5.64e-16	59.9908
SCPEP1	GCST90470553	rs72837395	17	54950123	A	G	0.138035	0.0518344	0.00862853	3.39e-10	36.0864
SCPEP1	GCST90470553	rs4556852	17	54954666	G	A	0.27279	0.121705	0.00682358	1.38e-77	318.108
SCPEP1	GCST90470553	rs7615	17	54965932	G	A	0.362261	-0.0669501	0.00640046	7.86e-28	109.411
SCPEP1	GCST90470553	rs11540270	17	54966805	G	A	0.0717641	0.0636402	0.0118083	1.76e-08	29.0447
SCPEP1	GCST90470553	rs2525998	17	54967528	G	A	0.733003	0.0762438	0.00696328	2.46e-30	119.884
SCPEP1	GCST90470553	rs12948745	17	54984931	C	T	0.0717143	-0.22428	0.0117573	1.78e-88	363.869
SCPEP1	GCST90470553	rs2525992	17	54988182	T	C	0.733491	-0.0947225	0.0068362	1.51e-47	191.981
SCPEP1	GCST90470553	rs2240215	17	55019105	T	C	0.276397	0.134957	0.00676304	1.22e-96	398.189
SCPEP1	GCST90470553	rs78216156	17	55028720	G	A	0.0877091	0.124221	0.0110148	4.43e-32	127.179
SCPEP1	GCST90470553	rs77840783	17	55036443	T	C	0.0396615	0.107669	0.0158136	1.1e-12	46.3558
SCPEP1	GCST90470553	rs75423531	17	55037100	A	G	0.0444896	0.13149	0.0147295	1.04e-20	79.6872
SCPEP1	GCST90470553	rs72842337	17	55037113	A	C	0.0512933	0.165902	0.0137753	2.4e-36	145.038
SCPEP1	GCST90470553	rs2301823	17	55038490	A	C	0.498785	-0.205662	0.00608005	6.95e-274	1144.13
SCPEP1	GCST90470553	rs35258000	17	55059616	A	C	0.103954	0.0712178	0.00997776	8.55e-14	50.944
SCPEP1	GCST90470553	rs12940187	17	55079471	C	T	0.189321	0.147719	0.00782392	1.04e-86	356.455
SCPEP1	GCST90470553	rs12451254	17	55080329	C	G	0.113124	0.152824	0.00968337	3.78e-61	249.065
SCPEP1	GCST90470553	rs8072896	17	55082832	G	T	0.4848	0.231378	0.00615656	1.94694e-308	1412.37
SCPEP1	GCST90470553	rs11651374	17	55094289	C	T	0.29502	-0.0756323	0.00693768	4.36e-30	118.842
SCPEP1	GCST90470553	rs9912449	17	55095919	C	G	0.307278	0.0929161	0.00691485	8.05e-45	180.55
SCPEP1	GCST90470553	rs12951440	17	55096575	C	T	0.255011	-0.153149	0.00697047	9.74e-117	482.709
SCPEP1	GCST90470553	rs12946825	17	55110266	G	A	0.142847	-0.0751995	0.00870179	1.66e-19	74.6783
SCPEP1	GCST90470553	rs8078110	17	55112092	A	G	0.286481	0.0616108	0.00671089	8.21e-22	84.2822
SCPEP1	GCST90470553	rs2332850	17	55117622	A	C	0.142867	-0.0701039	0.00900711	4.08e-16	60.5753
SCPEP1	GCST90470553	rs113494838	17	55133517	T	C	0.0443231	-0.0824447	0.0157321	4.29e-08	27.462
SCRG1	GCST90470554	rs7658148	4	174235624	C	T	0.572227	-0.0433853	0.00552709	1.46e-16	61.6131
SCRG1	GCST90470554	rs149031019	4	174283841	T	C	0.0342596	-0.100467	0.0155466	1.05e-11	41.7599
SCRG1	GCST90470554	rs72694222	4	174310215	G	A	0.0723568	0.104512	0.0108267	3.07e-24	93.1803
SCRG1	GCST90470554	rs1992466	4	174330663	A	C	0.446009	0.0900543	0.0055028	1.88e-66	267.808
SCRG1	GCST90470554	rs58776384	4	174353776	T	C	0.0286741	-0.0910088	0.016618	8.28e-09	29.9911
SCRG1	GCST90470554	rs17059455	4	174369546	T	C	0.0957555	-0.0779746	0.00928958	1.03e-18	70.4525
SCRG1	GCST90470554	rs13116998	4	174386156	A	G	0.738768	-0.076841	0.00623357	1.79e-38	151.947
SCRG1	GCST90470554	rs17059546	4	174453062	C	T	0.242004	0.0345583	0.0064545	1.76e-08	28.6656
SCRN1	GCST90470556	rs9638860	7	29794937	T	C	0.259612	0.0418318	0.00712618	9.4e-10	34.4573
SCRN1	GCST90470556	rs6953643	7	29836717	C	T	0.322286	-0.0433806	0.00667263	1.23e-11	42.2648
SCRN1	GCST90470556	rs174931	7	29874095	C	A	0.248298	0.0404235	0.00717313	4.24e-09	31.7565
SCRN1	GCST90470556	rs13438578	7	29887961	G	A	0.0927787	-0.065143	0.0106918	2.13e-10	37.1203
SCRN1	GCST90470556	rs174955	7	29908405	A	G	0.916289	-0.0639315	0.0112642	3.29e-09	32.2115
SCRN1	GCST90470556	rs2269981	7	29940034	G	A	0.557843	0.0489785	0.00631278	6.07e-16	60.1937
SCRN1	GCST90470556	rs6976421	7	29962586	A	G	0.292645	-0.0712595	0.00680175	9.12e-28	109.755
SCRN1	GCST90470556	rs17324153	7	29966141	C	T	0.0426746	0.234458	0.0153947	9.27e-57	231.935
SCRN1	GCST90470556	rs11763228	7	29993712	C	A	0.183303	-0.112632	0.00801765	1.47e-48	197.338
SCRN1	GCST90470556	rs61251463	7	30246910	A	G	0.0271128	0.106474	0.0190697	5.87e-09	31.1731
SCT	GCST90470557	rs34284407	11	831779	A	G	0.0209428	-0.116139	0.0219738	4.69e-08	27.9338
SDC1	GCST90470558	rs11681705	2	20202811	G	A	0.224716	0.0448331	0.00687332	3.48e-12	42.5448
SDC1	GCST90470558	rs11689431	2	20216204	T	C	0.234731	0.0428238	0.00677229	1.54e-11	39.9835
SDC1	GCST90470558	rs73220358	2	20238089	C	T	0.156311	0.0544464	0.0078812	1.73e-13	47.7238
SDC1	GCST90470558	rs13029056	2	20242558	T	C	0.50311	0.0391657	0.00572231	2.88e-13	46.8437
SDC1	GCST90470558	rs988318	2	20263404	A	G	0.502523	0.0436182	0.005735	4.98e-16	57.8429
SDC1	GCST90470558	rs2045780	2	20325719	C	T	0.436982	0.0330185	0.00577438	1.07e-09	32.6954
SDC1	GCST90470558	rs4666366	2	20340155	C	T	0.731873	0.069403	0.00646859	2.53e-30	115.112
SDC1	GCST90470558	rs16987411	2	20349026	G	A	0.133531	0.0535485	0.00844781	1.37e-11	40.178
SDC1	GCST90470558	rs17652660	2	20350892	T	C	0.0355315	0.117424	0.0154838	6.04e-16	57.5095
SDC1	GCST90470558	rs907863	2	20355791	T	C	0.357148	0.0645723	0.00597846	1.05e-30	116.653
SDC1	GCST90470558	rs6531216	2	20374286	A	G	0.530783	-0.110767	0.00573432	2.6e-94	373.111
SDC1	GCST90470558	rs13430916	2	20379009	C	T	0.661673	-0.073787	0.00606205	1.54e-38	148.15
SDC1	GCST90470558	rs7581159	2	20388982	A	G	0.141485	-0.0778482	0.00826573	9.64e-24	88.6985
SDC1	GCST90470558	rs2881926	2	20391853	T	C	0.52937	0.0600809	0.00575032	7.67e-29	109.162
SDC1	GCST90470558	rs115926669	2	20396240	T	C	0.034726	0.148172	0.0161457	1.27e-22	84.217
SDC1	GCST90470558	rs3771248	2	20410211	A	G	0.539166	0.0354684	0.00572353	3.86e-11	38.4005
SDC1	GCST90470558	rs2002090	2	20421092	A	G	0.358451	0.0599824	0.00597623	9.64e-27	100.734
SDC1	GCST90470558	rs187709655	2	20442309	A	G	0.073139	-0.0996058	0.0110677	8.09e-22	80.9905
SDC1	GCST90470558	rs343161	2	20581058	G	A	0.507163	0.0300519	0.00577593	2.87e-08	27.0696
SDC1	GCST90470558	rs343155	2	20592798	A	G	0.264041	-0.0388466	0.0065025	1.87e-10	35.6884
SDC1	GCST90470558	rs6755134	2	20618913	G	C	0.18653	-0.0530481	0.0075526	6.81e-14	49.3319
SDC1	GCST90470558	rs13034962	2	20623714	G	A	0.121729	0.0536703	0.00905135	2.54e-10	35.1579
SDC1	GCST90470558	rs6742790	2	20624937	C	T	0.462533	-0.0406805	0.00580724	7.93e-14	49.0698
SDC4	GCST90470559	rs6073629	20	43706559	A	G	0.181213	-0.0436041	0.00726773	5.25e-11	35.9947
SDC4	GCST90470559	rs113271766	20	43712149	G	A	0.025142	0.140028	0.0180194	1.88e-17	60.385
SDC4	GCST90470559	rs4499491	20	43721419	A	C	0.407596	-0.0312881	0.00573261	2.36e-09	29.7876
SDC4	GCST90470559	rs6130775	20	43773168	C	T	0.52442	-0.0436141	0.00565091	3.08e-17	59.5661
SDC4	GCST90470559	rs2207199	20	43780908	C	T	0.23514	-0.0522504	0.00663949	7.36e-18	61.9286
SDC4	GCST90470559	rs1011535	20	43793512	T	G	0.837039	-0.0711837	0.00765275	2.54e-24	86.5183
SDC4	GCST90470559	rs41282752	20	43803606	A	G	0.0372709	0.0801384	0.0147264	2.63e-09	29.6121
SDC4	GCST90470559	rs2233903	20	43851108	T	C	0.0249764	0.115095	0.0179088	2.06e-12	41.3009
SDC4	GCST90470559	rs6017525	20	43871071	G	A	0.946623	-0.112575	0.012427	3.76e-23	82.0602
SDC4	GCST90470559	rs6104093	20	43908297	C	T	0.231507	-0.033585	0.00663874	3.12e-08	25.5919
SDC4	GCST90470559	rs2233094	20	43933163	C	T	0.274573	0.0464236	0.00628756	6.62e-16	54.5123
SDC4	GCST90470559	rs6073708	20	43952877	G	A	0.450552	-0.054864	0.00565396	2.52e-26	94.1568
SDC4	GCST90470559	rs7138	20	43954058	C	G	0.106392	0.120652	0.00932433	1.73e-45	167.423
SDC4	GCST90470559	rs2284277	20	43967310	A	G	0.241386	-0.101743	0.00658341	4.01e-64	238.83
SDC4	GCST90470559	rs2267868	20	43969840	T	C	0.763558	0.0564023	0.00665597	1.86e-20	71.8047
SDC4	GCST90470559	rs2267871	20	43972370	T	A	0.215669	-0.0416929	0.00709613	1.3e-10	34.5194
SDC4	GCST90470559	rs8115680	20	43973447	T	C	0.0200231	0.207755	0.0199773	5.45e-30	108.146
SDC4	GCST90470559	rs2251577	20	43974571	C	G	0.511893	-0.191061	0.00560682	3.6e-304	1161.16
SDC4	GCST90470559	rs55797571	20	44014470	C	T	0.104555	0.104105	0.00915362	1.55e-35	129.342
SDC4	GCST90470559	rs3091685	20	44033686	T	G	0.039524	0.0993467	0.014948	3.57e-13	44.1697
SDC4	GCST90470559	rs114183613	20	44050707	G	T	0.045503	0.0738218	0.0135892	2.8e-09	29.5095
SDC4	GCST90470559	rs4812900	20	44051497	C	T	0.507522	-0.0863299	0.0056265	3.12e-63	235.412
SDC4	GCST90470559	rs707577	20	44054349	C	T	0.754857	-0.0363799	0.00658231	1.48e-09	30.5456
SDC4	GCST90470559	rs2741553	20	44065809	C	T	0.496856	0.0301932	0.00561501	4.04e-09	28.9134
SDC4	GCST90470559	rs2745065	20	44074550	T	C	0.957367	-0.127641	0.0138204	5.32e-24	85.2943
SDC4	GCST90470559	rs16990165	20	44076549	T	C	0.252715	0.0477325	0.0067898	1.46e-14	49.4193
SDCCAG8	GCST90470560	rs4098386	1	243181599	G	T	0.317091	-0.0684262	0.00659232	9.72e-27	107.733
SDCCAG8	GCST90470560	rs139889222	1	243295818	G	T	0.0421972	0.114082	0.015942	1.59e-13	51.207
SDCCAG8	GCST90470560	rs12116614	1	243354174	C	T	0.0419847	-0.136023	0.0158618	9.27e-19	73.5362
SDCCAG8	GCST90470560	rs60265187	1	243403224	A	T	0.0150865	-0.177878	0.0250391	2.37e-13	50.4649
SDCCAG8	GCST90470560	rs76138047	1	243444345	C	T	0.0488742	0.0890318	0.0141606	8.94e-11	39.5284
SDCCAG8	GCST90470560	rs12748870	1	243451853	A	T	0.199348	-0.0839427	0.00768528	1.98e-29	119.297
SDCCAG8	GCST90470560	rs2490392	1	243462523	A	G	0.836872	0.179114	0.00833688	9.07e-109	461.566
SDCCAG8	GCST90470560	rs953492	1	243471192	G	A	0.533036	0.177897	0.00616376	1.14e-194	832.966
SDCCAG8	GCST90470560	rs10803136	1	243512317	C	A	0.0524613	0.0754763	0.0141603	3.87e-08	28.409
SDCCAG8	GCST90470560	rs61833951	1	243558785	G	A	0.301882	0.0966916	0.00681832	1.96e-48	201.096
SDCCAG8	GCST90470560	rs3006925	1	243609927	C	T	0.776986	0.0405261	0.0074006	1.63e-08	29.9859
SDCCAG8	GCST90470560	rs10803143	1	243615589	T	C	0.268224	-0.0894279	0.0069726	6.16e-40	164.489
SDCCAG8	GCST90470560	rs10927025	1	243639218	T	C	0.615797	0.0665588	0.00633977	2.57e-27	110.216
SDCCAG8	GCST90470560	rs12125812	1	243645076	G	A	0.116977	-0.0972922	0.00963162	2.07e-25	102.033
SDCCAG8	GCST90470560	rs1058305	1	243664642	G	A	0.265157	-0.0382883	0.00698183	1.55e-08	30.0729
SDCCAG8	GCST90470560	rs115995907	1	243686018	C	T	0.0367159	0.0903742	0.0162955	1.07e-08	30.7563
SDCCAG8	GCST90470560	rs114071120	1	243780073	T	C	0.032951	-0.108729	0.0172074	7.21e-11	39.9245
SDK2	GCST90470562	rs2279732	17	71357810	A	G	0.406051	0.0386951	0.00620935	3.64e-11	38.8331
SDK2	GCST90470562	rs11650860	17	71370584	T	C	0.542079	0.0425984	0.00619168	2.74e-13	47.3316
SDK2	GCST90470562	rs9914611	17	71375824	G	T	0.0510973	0.122978	0.0137745	2.51e-21	79.7045
SDK2	GCST90470562	rs2270716	17	71380087	C	G	0.0420777	-0.0831106	0.0149182	3.29e-09	31.0358
SDK2	GCST90470562	rs1566295	17	71386962	C	T	0.439246	0.0485574	0.00607661	2.13e-17	63.8513
SDK2	GCST90470562	rs12945051	17	71395706	A	G	0.707061	-0.111221	0.00660718	1.78e-71	283.35
SDK2	GCST90470562	rs7405603	17	71400329	T	C	0.821782	0.0590593	0.00785362	1.39e-15	56.5481
SDK2	GCST90470562	rs117687984	17	71468356	G	A	0.013059	-0.305023	0.0264687	1.94e-34	132.795
SDK2	GCST90470562	rs12940715	17	71477731	T	C	0.195829	0.0545229	0.00776558	8.89e-14	49.2937
SDK2	GCST90470562	rs1872076	17	71488139	G	A	0.382487	-0.0466691	0.00618247	1.09e-15	56.9792
SDK2	GCST90470562	rs7207590	17	71500251	C	A	0.264028	0.0633955	0.00680153	4.22e-23	86.8731
SDK2	GCST90470562	rs1123674	17	71509781	C	T	0.537395	0.0681015	0.00608981	1.57e-32	125.051
SDK2	GCST90470562	rs17782371	17	71512799	A	G	0.352559	0.058503	0.00631767	8e-23	85.748
SDK2	GCST90470562	rs7406421	17	71525426	T	G	0.223016	-0.112391	0.00726756	1.3e-60	239.148
SDK2	GCST90470562	rs9905921	17	71527243	C	T	0.437438	0.0642163	0.00605995	2.22e-29	112.288
SDK2	GCST90470562	rs11077687	17	71533397	C	G	0.570361	0.0340701	0.0061974	5.27e-09	30.221
SDK2	GCST90470562	rs1872087	17	71536725	G	T	0.573006	-0.0750911	0.00609243	3.78e-39	151.907
SDK2	GCST90470562	rs6501649	17	71544960	G	T	0.140652	-0.31651	0.00869503	1.94694e-308	1325
SDK2	GCST90470562	rs76940148	17	71548670	G	A	0.0424023	0.13092	0.0148617	8.32e-21	77.5996
SDK2	GCST90470562	rs6501651	17	71549061	G	A	0.434387	-0.192692	0.00607118	4.6e-249	1007.31
SDK2	GCST90470562	rs4789155	17	71558419	A	G	0.285433	-0.290478	0.00668481	1.94694e-308	1888.12
SDK2	GCST90470562	rs11870402	17	71570901	G	A	0.260917	-0.0531409	0.00681015	1.16e-16	60.8872
SDK2	GCST90470562	rs116064377	17	71594995	G	A	0.0358051	-0.0835703	0.0162092	4.36e-08	26.5806
SDK2	GCST90470562	rs715778	17	71603446	G	A	0.101048	-0.0625243	0.0101138	5.19e-11	38.2168
SDK2	GCST90470562	rs112230002	17	71606448	T	A	0.0283553	0.111635	0.0186404	2.01e-10	35.8649
SDK2	GCST90470562	rs2014209	17	71609132	T	C	0.503466	0.139803	0.00600443	5.48e-135	542.09
SDK2	GCST90470562	rs1702811	17	71612560	G	T	0.0121164	-0.178525	0.0274184	4.68e-12	42.3932
SDK2	GCST90470562	rs1858030	17	71622669	A	G	0.351912	-0.0420278	0.00631855	1.62e-12	44.2405
SDK2	GCST90470562	rs12952485	17	71642451	T	G	0.140769	0.0544711	0.00861114	1.84e-11	40.0123
SDK2	GCST90470562	rs11867999	17	71644500	C	T	0.445286	0.0691796	0.00608149	1.33e-33	129.395
SDK2	GCST90470562	rs12449935	17	71649662	C	T	0.1563	0.166558	0.00828347	3.57e-101	404.285
SDK2	GCST90470562	rs4789265	17	71656034	T	C	0.0694155	-0.29288	0.0120053	5.33e-148	595.134
SDK2	GCST90470562	rs6501658	17	71661629	C	T	0.28013	-0.0940872	0.00676842	2.54e-49	193.227
SDK2	GCST90470562	rs323405	17	71680425	C	T	0.109641	-0.0865959	0.00973374	3.45e-21	79.1438
SDK2	GCST90470562	rs78634565	17	71688243	T	C	0.0101939	-0.275586	0.0303512	5.27e-22	82.4414
SDK2	GCST90470562	rs191227	17	71691176	G	A	0.486556	0.0580729	0.00605702	2.38e-24	91.9201
SDK2	GCST90470562	rs67010389	17	71702665	A	G	0.128358	0.0867534	0.00921815	1.61e-23	88.566
SDK2	GCST90470562	rs2661604	17	71702993	G	A	0.124727	0.0525415	0.00916394	1.14e-09	32.8717
SDK2	GCST90470562	rs9903880	17	71715332	C	T	0.220024	0.0379273	0.00729814	3.41e-08	27.0061
SDK2	GCST90470562	rs77827772	17	71719782	T	C	0.158163	-0.0600774	0.00822179	8.48e-15	53.3914
SDK2	GCST90470562	rs9906978	17	71725632	T	C	0.256647	-0.0367362	0.00687473	1.39e-08	28.5535
SDK2	GCST90470562	rs323412	17	71731707	G	A	0.400471	-0.0320959	0.00611021	2.43e-08	27.5911
SDK2	GCST90470562	rs2353109	17	71734008	T	C	0.589486	0.0573065	0.00608369	1.47e-23	88.727
SDK2	GCST90470562	rs962450	17	71766450	A	G	0.511197	-0.0393414	0.00600622	3.49e-12	42.9021
SDK2	GCST90470562	rs12948360	17	71835331	A	C	0.69424	-0.0346099	0.00659753	2.53e-08	27.5181
SDK2	GCST90470562	rs9909546	17	71839288	G	T	0.0795563	0.0635826	0.011128	1.29e-09	32.6456
SDK2	GCST90470562	rs2683178	17	71852032	T	C	0.477583	0.0341114	0.0060641	2.32e-09	31.6408
SDK2	GCST90470562	rs2683232	17	71869918	G	T	0.0548314	-0.0916813	0.0133586	3.13e-13	47.1002
SDK2	GCST90470562	rs112570075	17	71881518	T	G	0.0445206	-0.11038	0.0155853	5.42e-14	50.1571
SEC31A	GCST90470563	rs11541628	4	83765605	A	C	0.0253534	-0.279773	0.0197749	1.51e-48	200.154
SEL1L	GCST90470564	rs961096	14	81921236	T	G	0.300102	-0.0489611	0.00706803	6.47e-13	47.983
SEL1L	GCST90470564	rs7142690	14	81923264	C	T	0.235142	-0.0563233	0.00731934	1.38e-15	59.2126
SEL1L	GCST90470564	rs7148568	14	81933447	G	A	0.411424	-0.0360306	0.00632716	3.4e-09	32.4271
SEL1L	GCST90470564	rs2236179	14	81953242	G	A	0.477434	0.0344853	0.00621678	8.52e-09	30.7693
SEL1L	GCST90470564	rs11499034	14	81972441	C	T	0.0144099	-1.06971	0.0259115	1.94694e-308	1704.24
SEL1L	GCST90470564	rs12435998	14	81972673	C	T	0.198555	-0.0895182	0.00774916	3.98e-33	133.443
SEL1L	GCST90470564	rs2208780	14	82060017	G	A	0.190762	-0.0770922	0.00786413	2.56e-24	96.0951
SEL1L	GCST90470564	rs7159238	14	82065638	T	C	0.4563	-0.0334918	0.00620781	2.14e-08	29.1059
SELE	GCST90470566	rs3917715	1	169583310	C	T	0.0515447	-0.0267249	0.00640851	6.19e-10	17.39
SELE	GCST90470566	rs2236868	1	169583996	A	G	0.459013	-0.0206263	0.0028495	6.83e-27	52.3948
SELE	GCST90470566	rs2244529	1	169587032	G	A	0.27938	-0.0129941	0.00315429	9.94e-10	16.9696
SELE	GCST90470566	rs3917691	1	169590794	G	A	0.74569	-0.0314936	0.00334371	2.35e-44	88.7095
SELE	GCST90470566	rs72712048	1	169627908	A	G	0.0475442	0.027316	0.00667479	1.28e-09	16.7471
SELE	GCST90470566	rs4987364	1	169663443	T	A	0.0413065	-0.0330238	0.00720653	1.07e-11	20.9982
SELE	GCST90470566	rs2223286	1	169665632	C	T	0.311041	-0.0185708	0.00306013	2.23e-19	36.8268
SELE	GCST90470566	rs3917423	1	169698002	C	T	0.130698	-0.0390766	0.00422153	6.71e-43	85.6792
SELE	GCST90470566	rs1534904	1	169698825	G	T	0.658764	-0.038774	0.00300978	2.13e-81	165.956
SELE	GCST90470566	rs4656711	1	169723575	T	C	0.186878	-0.023633	0.00363817	5.68e-22	42.1942
SELE	GCST90470566	rs2208165	1	169895822	A	G	0.609757	0.0197171	0.0030526	9.63e-22	41.7185
SELENOP	GCST90470565	rs6883523	5	42564748	T	G	0.192452	-0.0509242	0.00795447	8.62e-11	40.9834
SELENOP	GCST90470565	rs35004902	5	42657725	T	G	0.277369	0.0473657	0.00693675	4.47e-12	46.6227
SELENOP	GCST90470565	rs7731163	5	42666898	A	G	0.0796973	-0.0943019	0.0116115	1.84e-16	65.9543
SELENOP	GCST90470565	rs10038285	5	42689540	A	G	0.733714	0.0991826	0.00709197	1.29e-45	195.577
SELENOP	GCST90470565	rs4409101	5	42856126	A	G	0.546823	-0.0658542	0.00630357	3.33e-26	109.138
SELL	GCST90470567	rs16862172	1	169410486	T	C	0.115419	-0.0548926	0.00895852	6.87e-11	37.5437
SELL	GCST90470567	rs4656680	1	169421757	C	T	0.400272	0.0311377	0.00583625	1.35e-08	28.4634
SELL	GCST90470567	rs1983546	1	169446183	G	A	0.337101	-0.0386256	0.00613117	1.99e-11	39.6867
SELL	GCST90470567	rs41272457	1	169511403	A	G	0.022107	-0.106048	0.0195859	8.19e-09	29.3157
SELL	GCST90470567	rs9332591	1	169514790	A	G	0.123083	-0.0513477	0.00889887	8.09e-10	33.2931
SELL	GCST90470567	rs6678795	1	169533266	A	G	0.481246	-0.085412	0.00572888	9.8e-57	222.269
SELL	GCST90470567	rs6136	1	169563951	G	T	0.113394	-0.125413	0.00906093	3.8e-49	191.567
SELL	GCST90470567	rs3917811	1	169565393	A	C	0.121961	0.127291	0.00872671	2.2e-54	212.753
SELL	GCST90470567	rs3766122	1	169566827	C	T	0.0438999	-0.121641	0.0140005	2.25e-20	75.4835
SELL	GCST90470567	rs3917873	1	169569285	A	C	0.0965723	-0.137914	0.00972438	1.65e-51	201.129
SELL	GCST90470567	rs79730810	1	169570801	C	T	0.0144613	-0.156142	0.0240722	5e-12	42.0718
SELL	GCST90470567	rs3917775	1	169571076	C	T	0.436391	-0.199341	0.00577525	1.28e-295	1191.33
SELL	GCST90470567	rs3917739	1	169579378	T	C	0.629752	-0.0427518	0.00593021	1.65e-14	51.9698
SELL	GCST90470567	rs2244529	1	169587032	G	A	0.27938	0.122828	0.00637473	1.63e-93	371.238
SELL	GCST90470567	rs76095830	1	169596202	A	G	0.025539	0.181467	0.019394	2.24e-23	87.5472
SELL	GCST90470567	rs2236866	1	169596313	T	A	0.570469	-0.0403917	0.00578433	1.05e-13	48.7595
SELL	GCST90470567	rs3917651	1	169600062	T	C	0.0512608	0.115035	0.0129979	4.41e-21	78.3244
SELL	GCST90470567	rs17589700	1	169614949	A	G	0.288359	-0.172169	0.00633215	3.05e-184	739.248
SELL	GCST90470567	rs7535600	1	169646692	A	G	0.0632472	0.0945403	0.0118728	2.3e-17	63.4031
SELL	GCST90470567	rs12049148	1	169651684	G	A	0.182959	0.0961429	0.00756673	1.08e-41	161.436
SELL	GCST90470567	rs7553	1	169660002	T	G	0.389658	-0.225614	0.00589179	1.94694e-308	1466.29
SELL	GCST90470567	rs4987381	1	169661180	A	C	0.0597715	0.221463	0.0121465	6.22e-84	332.414
SELL	GCST90470567	rs2298902	1	169663079	T	G	0.10222	0.147836	0.00946353	4.13e-62	244.026
SELL	GCST90470567	rs12038818	1	169690749	G	A	0.0537859	-0.116625	0.0127414	1.94e-22	83.7787
SELL	GCST90470567	rs3917454	1	169700853	A	G	0.0392792	0.231651	0.0148573	7.03e-62	243.091
SELL	GCST90470567	rs78121884	1	169702509	C	T	0.0134382	-0.197908	0.0250242	3.77e-17	62.5444
SELL	GCST90470567	rs10489182	1	169710669	G	A	0.189008	0.231274	0.00732463	9.88e-248	996.93
SELL	GCST90470567	rs80203166	1	169731382	A	G	0.112945	-0.252448	0.00908531	2.52e-192	772.051
SELL	GCST90470567	rs79180034	1	169735409	G	A	0.048596	0.0709878	0.0135834	2.64e-08	27.3105
SELL	GCST90470567	rs12135656	1	169758843	A	G	0.246807	0.201292	0.00666002	3.64e-227	913.448
SELL	GCST90470567	rs148592319	1	169759868	A	T	0.0316922	-0.283631	0.0163431	3.19e-76	301.177
SELL	GCST90470567	rs7521700	1	169802760	T	G	0.554188	-0.120967	0.00579653	2.31e-109	435.491
SELL	GCST90470567	rs17602009	1	169806536	T	G	0.0180019	-0.242283	0.021618	8.08e-33	125.602
SELL	GCST90470567	rs3766145	1	169813760	C	A	0.0845602	0.144085	0.0103176	5.35e-50	195.013
SELL	GCST90470567	rs6692451	1	169846883	C	T	0.158603	0.084835	0.00783867	1.02e-30	117.124
SELL	GCST90470567	rs2208165	1	169895822	A	G	0.609757	0.0388733	0.00616921	1.97e-11	39.7032
SELP	GCST90470569	rs17349586	1	169333160	C	T	0.0163263	-0.122635	0.0233593	2.24e-08	27.5608
SELP	GCST90470569	rs12120904	1	169478042	C	T	0.105851	-0.0759009	0.00959143	3.48e-17	62.6194
SELP	GCST90470569	rs9332701	1	169484767	G	A	0.0509746	-0.0892627	0.0141739	1.97e-11	39.6594
SELP	GCST90470569	rs140217668	1	169503496	T	C	0.0198551	-0.218849	0.021606	3.88e-27	102.594
SELP	GCST90470569	rs9332586	1	169520688	A	G	0.443046	0.0325908	0.00592647	4.7e-09	30.2399
SELP	GCST90470569	rs80014011	1	169523914	C	T	0.0268091	0.0996853	0.0179299	3.18e-09	30.9091
SELP	GCST90470569	rs6128	1	169562904	T	C	0.158179	-0.113519	0.00807737	1.16e-50	197.505
SELP	GCST90470569	rs6136	1	169563951	G	T	0.113394	-0.369349	0.00931416	1.94694e-308	1572.42
SELP	GCST90470569	rs760694	1	169568698	G	T	0.459786	-0.118761	0.00590858	1.09e-101	403.983
SELP	GCST90470569	rs3917873	1	169569285	A	C	0.0965723	0.143891	0.00999616	4.63e-53	207.197
SELP	GCST90470569	rs79730810	1	169570801	C	T	0.0144613	0.134972	0.0247449	6.25e-09	29.7507
SELP	GCST90470569	rs3917739	1	169579378	T	C	0.629752	-0.0484093	0.00609594	2.7e-17	63.0606
SELP	GCST90470569	rs3917727	1	169581258	G	A	0.344696	-0.0976086	0.00620848	6.03e-63	247.165
SELP	GCST90470569	rs3917715	1	169583310	C	T	0.0515447	-0.0878087	0.0133134	2.14e-12	43.4991
SELP	GCST90470569	rs7551819	1	169616709	C	A	0.543442	-0.0829723	0.00591807	1.99e-50	196.557
SELP	GCST90470569	rs72712048	1	169627908	A	G	0.0475442	0.0748876	0.0138666	8.79e-09	29.1651
SELP	GCST90470569	rs140323067	1	169635577	G	A	0.029226	-0.239402	0.018162	8.82e-45	173.745
SELP	GCST90470569	rs4987389	1	169658509	T	A	0.148946	0.0443496	0.00838926	1.79e-08	27.9456
SELP	GCST90470569	rs4987408	1	169659138	C	T	0.0374418	-0.147929	0.0158599	2.93e-23	86.9932
SELP	GCST90470569	rs6673493	1	169744647	T	C	0.192024	-0.0416976	0.00753964	3.84e-09	30.5846
SELP	GCST90470569	rs6679646	1	169789149	G	A	0.150352	0.0430559	0.00825758	2.79e-08	27.1858
SELPLG	GCST90470568	rs59488290	12	108790980	G	T	0.165246	-0.0725892	0.00792632	1.58e-22	83.8653
SELPLG	GCST90470568	rs2193743	12	108885446	G	A	0.36385	0.0326639	0.00608913	1.06e-08	28.7745
SELPLG	GCST90470568	rs12582001	12	108889726	A	G	0.281636	-0.048593	0.00653588	2.22e-15	55.2741
SELPLG	GCST90470568	rs1047974	12	108914596	A	G	0.0923468	-0.26378	0.0101195	4.79e-170	679.435
SELPLG	GCST90470568	rs10492252	12	108964885	A	C	0.412823	0.0482279	0.00594636	5.21e-18	65.7774
SELPLG	GCST90470568	rs11113995	12	108970462	T	C	0.0559116	-0.484123	0.012723	1.94694e-308	1447.83
SELPLG	GCST90470568	rs117812364	12	108972498	G	A	0.177808	0.0540194	0.00787211	2.53e-13	47.0868
SELPLG	GCST90470568	rs10861950	12	108978949	T	C	0.373421	0.0741729	0.00606541	7.2e-39	149.538
SELPLG	GCST90470568	rs112991728	12	108985479	T	C	0.0155618	-1.68922	0.0237047	1.94694e-308	5077.93
SELPLG	GCST90470568	rs9668031	12	109014315	C	T	0.268602	-0.0734378	0.00661785	2.62e-32	123.137
SELPLG	GCST90470568	rs3782521	12	109027008	C	T	0.374467	-0.048649	0.00643452	7.48e-16	57.1606
SELPLG	GCST90470568	rs10861961	12	109085795	A	T	0.952984	0.0832288	0.0138855	1.64e-10	35.9258
SELPLG	GCST90470568	rs11114066	12	109229436	A	G	0.234502	0.0379785	0.00692149	4.88e-09	30.1064
SEMA3F	GCST90470570	rs1986599	3	50034637	G	T	0.123331	-0.160213	0.00861628	1.98e-94	345.73
SEMA3F	GCST90470570	rs11130239	3	50042658	A	G	0.0848612	-0.0941742	0.0100584	3.03e-25	87.6568
SEMA3F	GCST90470570	rs13100903	3	50174572	T	C	0.353011	-0.105132	0.00585819	4.29e-88	322.051
SEMA3F	GCST90470570	rs73080976	3	50187326	A	G	0.0788532	0.148756	0.0103922	1.01e-56	204.889
SEMA3F	GCST90470570	rs11711407	3	50225029	G	A	0.550056	0.0518041	0.00567676	4.6e-24	83.2739
SEMA4D	GCST90470573	rs3211698	9	91931818	G	A	0.0274419	0.11777	0.0191108	1.46e-10	37.9744
SEMA4D	GCST90470573	rs13295305	9	91978397	T	C	0.142443	0.0620648	0.00875231	1.64e-13	50.2837
SEMA4D	GCST90470573	rs45483393	9	91993724	T	C	0.0282741	-0.145636	0.0186874	5.27e-16	60.7326
SEMA4D	GCST90470573	rs13298660	9	92002775	G	T	0.378763	0.0758473	0.00633355	1.32e-35	143.406
SEMA4D	GCST90470573	rs11526468	9	92003679	T	C	0.293046	-0.0832721	0.00673959	8.6e-38	152.656
SEMA4D	GCST90470573	rs7045789	9	92016916	A	G	0.133582	0.0628443	0.00901393	4.14e-13	48.6055
SEMA4D	GCST90470573	rs75403712	9	92019433	C	G	0.233205	-0.0424444	0.0073261	1.69e-09	33.5643
SEMA4D	GCST90470573	rs55885606	9	92085002	A	G	0.25771	0.0897163	0.00699259	1.29e-40	164.607
SEMA4D	GCST90470573	rs1571534	9	92117752	G	A	0.584503	0.05719	0.00622548	1.25e-21	84.3873
SEMA4D	GCST90470573	rs3763668	9	92217380	A	C	0.289706	0.0523402	0.00679227	1.11e-15	59.3775
SEMA6C	GCST90470574	rs15740	1	151040435	A	G	0.779946	0.100391	0.00772678	2.39e-39	168.801
SEMA6C	GCST90470574	rs1112193	1	151069364	A	G	0.956032	0.0971601	0.015662	3.69e-10	38.4827
SEMA6C	GCST90470574	rs78278355	1	151297436	C	T	0.0276573	-0.115817	0.0194603	1.83e-09	35.4181
SEMA7A	GCST90470575	rs2277603	15	74622533	G	A	0.084679	-0.0586724	0.0101356	6.56e-10	33.5081
SEMA7A	GCST90470575	rs11635047	15	74627672	A	G	0.611137	0.0521143	0.00576948	5.55e-22	81.5873
SEMA7A	GCST90470575	rs58712424	15	74635105	G	A	0.0463609	-0.0941104	0.0133698	5.9e-14	49.5458
SEMA7A	GCST90470575	rs4886595	15	74663265	A	C	0.829657	0.0685967	0.00748514	1.4e-22	83.9823
SEMA7A	GCST90470575	rs78994380	15	74692412	A	C	0.111848	-0.19785	0.00921056	3.02e-116	461.404
SEMA7A	GCST90470575	rs8031284	15	74723491	G	A	0.0643278	-0.0597839	0.0114757	2.72e-08	27.139
SEMA7A	GCST90470575	rs10851872	15	74790183	C	A	0.92151	-0.0750078	0.0104488	1.87e-14	51.5301
SEMA7A	GCST90470575	rs35107470	15	74817689	G	A	0.324252	0.0358458	0.00615655	5.23e-10	33.8988
SEPTIN8	GCST90470578	rs11955168	5	131956907	T	C	0.0104306	-0.183265	0.0297755	1.51e-10	37.8812
SEPTIN8	GCST90470578	rs2074529	5	132056147	A	C	0.749779	0.0549729	0.00689618	1.09e-16	63.5421
SEPTIN8	GCST90470578	rs30514	5	132114847	T	C	0.114714	-0.127346	0.00933036	8.92e-46	186.276
SEPTIN8	GCST90470578	rs115984727	5	132115710	A	G	0.0263929	-0.148153	0.0187057	1.7e-16	62.7272
SEPTIN9	GCST90470579	rs8065977	17	75443367	C	T	0.0183992	-0.295952	0.0242937	1.56e-35	148.402
SERPINA1	GCST90470582	rs878554	14	94606179	A	G	0.217646	-0.0428192	0.00767355	8.48e-09	31.1363
SERPINA1	GCST90470582	rs34520961	14	94642417	G	A	0.0829616	0.0773138	0.0114405	3.08e-12	45.6675
SERPINA1	GCST90470582	rs4900224	14	94763493	C	T	0.756812	-0.0586191	0.00739501	2.83e-16	62.8322
SERPINA1	GCST90470582	rs11621961	14	94769476	T	C	0.376689	-0.0746158	0.00652496	3.85e-32	130.764
SERPINA1	GCST90470582	rs11621117	14	94769995	C	T	0.394007	-0.0420803	0.00655682	3.52e-11	41.1863
SERPINA1	GCST90470582	rs11629171	14	94773450	T	C	0.266767	0.0600698	0.00717618	5.7e-18	70.066
SERPINA1	GCST90470582	rs61280460	14	94796184	T	A	0.204904	-0.120092	0.00785252	4.09e-56	233.88
SERPINA1	GCST90470582	rs11627377	14	94815887	C	T	0.308927	0.03907	0.00685864	4.14e-09	32.4483
SERPINA1	GCST90470582	rs2749527	14	94827068	T	C	0.515501	-0.0723282	0.00631603	3.16e-32	131.132
SERPINA1	GCST90470582	rs28929474	14	94844947	T	C	0.0205257	-0.420531	0.0222996	2.33e-84	355.618
SERPINA1	GCST90470582	rs17580	14	94847262	A	T	0.048581	-0.339541	0.0146723	4.72e-126	535.511
SERPINA1	GCST90470582	rs709932	14	94849201	T	C	0.154456	0.106335	0.00875615	4.95e-36	147.472
SERPINA1	GCST90470582	rs1028580	14	94849882	C	T	0.148853	-0.0578501	0.00888451	1.82e-11	42.3958
SERPINA1	GCST90470582	rs1980618	14	94852423	T	A	0.64103	-0.0811571	0.00667984	4.61e-36	147.606
SERPINA1	GCST90470582	rs17751769	14	94856657	A	G	0.414918	0.037891	0.00644307	1.29e-09	34.5835
SERPINA1	GCST90470582	rs743206	14	94879662	A	G	0.339298	-0.0395152	0.00672796	1.35e-09	34.494
SERPINA1	GCST90470582	rs17751962	14	94882736	C	G	0.11084	-0.0934513	0.0101313	1.75e-21	85.0787
SERPINA1	GCST90470582	rs72692809	14	94904542	T	C	0.116768	-0.108849	0.0101029	1.02e-28	116.074
SERPINA1	GCST90470582	rs370039106	14	94983529	C	T	0.168784	-0.0575214	0.00879731	1.5e-11	42.7505
SERPINA1	GCST90470582	rs9671457	14	95016836	T	C	0.279459	-0.0454997	0.00709636	3.67e-11	41.1082
SERPINA11	GCST90470580	rs117208338	14	94697898	C	T	0.166845	0.0418235	0.00654418	1.36e-13	40.8425
SERPINA11	GCST90470580	rs941590	14	94756794	C	T	0.379527	0.0338495	0.00489395	1.16e-15	47.8374
SERPINA11	GCST90470580	rs8004318	14	94761562	A	G	0.156023	0.0697732	0.00656409	8.21e-35	112.982
SERPINA11	GCST90470580	rs12587447	14	94766726	C	T	0.0343676	-0.0726758	0.0133521	2.93e-10	29.6253
SERPINA11	GCST90470580	rs7147098	14	94769817	G	A	0.866281	0.11275	0.00702694	4.76e-77	257.443
SERPINA11	GCST90470580	rs2273399	14	94770990	A	G	0.100513	0.0570023	0.00795669	1.08e-16	51.3217
SERPINA11	GCST90470580	rs12437224	14	94773395	T	C	0.134691	0.067966	0.00694217	8.68e-30	95.8462
SERPINA11	GCST90470580	rs11629171	14	94773450	T	C	0.266767	0.0784751	0.00537045	3.22e-64	213.513
SERPINA11	GCST90470580	rs2281519	14	94776632	A	G	0.265272	0.0416354	0.00538148	3.29e-19	59.8556
SERPINA11	GCST90470580	rs11627377	14	94815887	C	T	0.308927	0.0619564	0.00513282	2.17e-44	145.694
SERPINA11	GCST90470580	rs2749527	14	94827068	T	C	0.515501	-0.0257892	0.00472674	2.66e-10	29.7669
SERPINA11	GCST90470580	rs72706230	14	94827653	A	C	0.0559614	-0.121339	0.0103968	1.3e-41	136.202
SERPINA11	GCST90470580	rs142075098	14	94836611	A	G	0.0453242	0.0593718	0.011323	1.27e-09	27.4927
SERPINA11	GCST90470580	rs1243168	14	94841366	G	A	0.778563	0.0710006	0.00571546	6.51e-47	154.313
SERPINA11	GCST90470580	rs6647	14	94847415	G	A	0.221531	-0.0505669	0.00568413	6.98e-25	79.1383
SERPINA11	GCST90470580	rs56320514	14	94848305	A	G	0.0699953	0.0817156	0.00933906	4e-24	76.5572
SERPINA11	GCST90470580	rs20546	14	94849151	A	G	0.0245943	-0.0976848	0.015392	2e-13	40.2758
SERPINA11	GCST90470580	rs3748318	14	94853497	G	A	0.148269	0.0760699	0.00668937	1.35e-39	129.312
SERPINA11	GCST90470580	rs1243160	14	94854877	A	G	0.188826	0.0438296	0.00605949	5.51e-17	52.3172
SERPINA11	GCST90470580	rs11558258	14	94854902	G	A	0.0394596	0.0579715	0.0121524	3.32e-08	22.7556
SERPINA11	GCST90470580	rs17751769	14	94856657	A	G	0.414918	0.0635171	0.00482181	1.57e-52	173.517
SERPINA11	GCST90470580	rs112731694	14	94857965	A	G	0.0129779	0.217487	0.0214656	8.77e-32	102.65
SERPINA11	GCST90470580	rs28694574	14	94862557	G	A	0.0350403	0.0691287	0.0128753	5.07e-10	28.8262
SERPINA11	GCST90470580	rs7151526	14	94863636	A	C	0.0476735	-0.101679	0.0113363	2.88e-25	80.4459
SERPINA11	GCST90470580	rs17751962	14	94882736	C	G	0.11084	-0.0379889	0.007582	6.57e-09	25.1032
SERPINA11	GCST90470580	rs10484045	14	94882774	A	G	0.0524396	-0.176964	0.0107978	2.66e-80	268.583
SERPINA11	GCST90470580	rs79297405	14	94886895	C	T	0.062037	-0.117726	0.00986414	1.95e-43	142.432
SERPINA11	GCST90470580	rs7145288	14	94890226	A	C	0.39296	-0.028545	0.00486164	1.06e-11	34.4728
SERPINA11	GCST90470580	rs2145497	14	94891641	T	G	0.0339199	0.165633	0.0131387	2.93e-48	158.918
SERPINA11	GCST90470580	rs17752110	14	94892344	T	C	0.121825	-0.104376	0.00740674	7.45e-60	198.577
SERPINA11	GCST90470580	rs11626742	14	94894104	A	G	0.531375	-0.363013	0.00475955	1.94694e-308	5816.93
SERPINA11	GCST90470580	rs6575432	14	94895032	C	T	0.781796	-0.353287	0.0057774	1.94694e-308	3739.15
SERPINA11	GCST90470580	rs8019867	14	94901043	C	A	0.309991	0.191702	0.00512884	1.94694e-308	1397
SERPINA11	GCST90470580	rs72692809	14	94904542	T	C	0.116768	-0.367984	0.00756075	1.94694e-308	2368.7
SERPINA11	GCST90470580	rs72692831	14	94918438	G	A	0.0779799	-0.265963	0.0090387	1.98e-254	865.789
SERPINA11	GCST90470580	rs115985762	14	94924804	T	C	0.122877	0.153186	0.0072459	2.45e-132	446.925
SERPINA11	GCST90470580	rs4900231	14	94935566	A	G	0.187475	0.316509	0.0060773	1.94694e-308	2712.27
SERPINA11	GCST90470580	rs35347445	14	94935807	A	G	0.0131218	-0.237006	0.0207293	5.25e-40	130.716
SERPINA11	GCST90470580	rs45438596	14	94936062	A	G	0.0225573	0.152016	0.015919	2.02e-28	91.1857
SERPINA11	GCST90470580	rs4905204	14	94936107	A	G	0.0654556	0.296691	0.00984603	1.01e-266	907.963
SERPINA11	GCST90470580	rs6575434	14	94937398	C	T	0.934799	-0.346471	0.00957168	1.94694e-308	1310.2
SERPINA11	GCST90470580	rs1547039	14	94937886	A	C	0.686679	-0.0240521	0.00509478	4.59e-08	22.2862
SERPINA11	GCST90470580	rs12894874	14	94938156	A	G	0.241931	0.0964945	0.00559932	1.37e-88	296.973
SERPINA11	GCST90470580	rs8021858	14	94940717	G	A	0.613399	-0.0941365	0.00487849	1.41e-110	372.329
SERPINA11	GCST90470580	rs10146263	14	94942391	A	G	0.118809	0.0624405	0.00735462	8.32e-23	72.0765
SERPINA11	GCST90470580	rs77220985	14	94942597	A	G	0.0190351	0.120216	0.0173977	1.23e-15	47.7445
SERPINA11	GCST90470580	rs4410012	14	94944799	C	T	0.13859	-0.265139	0.00687282	1.94694e-308	1488.19
SERPINA11	GCST90470580	rs11626701	14	94954368	G	A	0.577765	0.0437835	0.0048247	7.95e-26	82.3498
SERPINA11	GCST90470580	rs2236240	14	94960876	T	C	0.10072	-0.047143	0.00795901	6.96e-12	35.0831
SERPINA11	GCST90470580	rs4905211	14	94961888	A	G	0.287209	0.126797	0.00527726	2.42e-170	577.274
SERPINA11	GCST90470580	rs7144392	14	94962447	C	T	0.109069	-0.0981717	0.00763052	3.44e-50	165.518
SERPINA11	GCST90470580	rs12433651	14	94964789	G	A	0.162854	0.160241	0.00643387	7.04e-183	620.276
SERPINA11	GCST90470580	rs7159023	14	94968701	A	G	0.0128774	-0.16257	0.0210732	4.16e-19	59.5116
SERPINA11	GCST90470580	rs7143263	14	94969040	C	T	0.0178448	0.315524	0.0178965	1.25e-92	310.82
SERPINA11	GCST90470580	rs11627075	14	94972242	A	C	0.0760633	0.139595	0.00896327	1.07e-72	242.543
SERPINA11	GCST90470580	rs7151332	14	94972303	C	T	0.236574	0.0355017	0.00557331	1.63e-13	40.5746
SERPINA11	GCST90470580	rs62637927	14	94985635	T	G	0.176477	0.124036	0.00655157	1.61e-106	358.415
SERPINA11	GCST90470580	rs74075804	14	94986717	G	T	0.284593	0.0696129	0.0054131	3.79e-50	165.375
SERPINA11	GCST90470580	rs12886793	14	94998590	G	A	0.13489	-0.186442	0.0070779	2.54e-204	693.842
SERPINA11	GCST90470580	rs10135681	14	95007744	C	T	0.375172	0.160286	0.00488522	1.94694e-308	1076.48
SERPINA11	GCST90470580	rs116933761	14	95011569	A	G	0.0760143	-0.136559	0.0092719	3.27e-65	216.913
SERPINA11	GCST90470580	rs11160190	14	95012384	G	A	0.575401	-0.111486	0.00476981	2.62e-161	546.286
SERPINA11	GCST90470580	rs10873453	14	95015544	T	C	0.517583	0.0448367	0.00486383	1.35e-26	84.9753
SERPINA11	GCST90470580	rs910349	14	95027678	A	G	0.236548	0.0689684	0.00557505	1.54e-46	153.033
SERPINA11	GCST90470580	rs879362	14	95029314	G	T	0.0702796	0.0775383	0.00928564	4.09e-22	69.7253
SERPINA11	GCST90470580	rs5508	14	95029852	T	G	0.238685	-0.129268	0.00554104	1.04e-160	544.229
SERPINA11	GCST90470580	rs5510	14	95033356	T	C	0.246211	0.0571148	0.00549737	2.47e-33	107.937
SERPINA11	GCST90470580	rs7156329	14	95038221	A	G	0.0247507	0.132003	0.0152763	1.44e-23	74.664
SERPINA11	GCST90470580	rs17753207	14	95039382	T	C	0.0811289	0.0659868	0.00867189	1.24e-18	57.8987
SERPINA11	GCST90470580	rs78572042	14	95041087	T	G	0.0435019	0.101672	0.011629	4.34e-24	76.4368
SERPINA11	GCST90470580	rs1955653	14	95041612	T	C	0.611331	-0.0390014	0.00486062	1.53e-20	64.3812
SERPINA11	GCST90470580	rs10484047	14	95049228	A	G	0.129986	-0.0779871	0.00704822	1.41e-37	122.424
SERPINA11	GCST90470580	rs17753261	14	95050232	A	G	0.0100976	-0.148379	0.0242253	1.32e-12	37.5135
SERPINA11	GCST90470580	rs2069956	14	95052320	T	C	0.67051	-0.0522757	0.00505518	4.87e-33	106.932
SERPINA11	GCST90470580	rs9113	14	95059076	C	T	0.62333	0.0589129	0.00490304	5.29e-44	144.368
SERPINA11	GCST90470580	rs10149025	14	95061036	G	A	0.0984381	-0.0509867	0.00796139	1.21e-13	41.0126
SERPINA11	GCST90470580	rs11622033	14	95063296	T	C	0.193321	0.0835559	0.00600719	2.33e-58	193.461
SERPINA11	GCST90470580	rs10142790	14	95066522	G	A	0.414793	0.0487943	0.00479955	5.46e-32	103.352
SERPINA11	GCST90470580	rs17826465	14	95081081	G	A	0.11087	0.0357369	0.0075214	3.76e-08	22.5745
SERPINA11	GCST90470580	rs11623487	14	95087108	A	G	0.240163	-0.0399701	0.00564006	2.29e-16	50.2209
SERPINA11	GCST90470580	rs72694992	14	95091591	C	G	0.0658951	-0.0566873	0.0102312	1.4e-10	30.697
SERPINA11	GCST90470580	rs8005845	14	95094397	T	C	0.715587	0.0298031	0.00530267	7.62e-11	31.5875
SERPINA11	GCST90470580	rs8007143	14	95094404	C	T	0.0936654	0.0710069	0.00848024	3.16e-22	70.1078
SERPINA11	GCST90470580	rs7149828	14	95095621	A	G	0.248579	0.0332834	0.00554939	3.79e-12	35.9705
SERPINA11	GCST90470580	rs61976130	14	95105151	A	G	0.138228	-0.0971053	0.00692047	2.34e-59	196.877
SERPINA11	GCST90470580	rs12879878	14	95106408	C	T	0.446172	0.0351534	0.00479869	2.21e-17	53.6625
SERPINA11	GCST90470580	rs17091195	14	95111588	A	G	0.13553	-0.0644142	0.00693766	5.88e-27	86.2024
SERPINA11	GCST90470580	rs8014761	14	95122483	T	C	0.117299	0.037001	0.00740989	7.38e-09	24.9336
SERPINA11	GCST90470580	rs4905229	14	95125426	A	G	0.713227	0.0669677	0.00527036	5.33e-49	161.448
SERPINA11	GCST90470580	rs7151768	14	95129190	T	G	0.251475	0.0535009	0.00547956	1.23e-29	95.3264
SERPINA11	GCST90470580	rs17753662	14	95132892	A	G	0.315591	-0.0677093	0.00510529	3.19e-53	175.889
SERPINA11	GCST90470580	rs10148982	14	95140434	C	T	0.334901	-0.0438419	0.00502287	5.16e-24	76.1828
SERPINA12	GCST90470581	rs2232704	14	94756119	T	C	0.240333	0.0629771	0.0066896	4.34e-25	88.6231
SERPINA12	GCST90470581	rs12886449	14	94757499	A	G	0.134265	-0.0614771	0.00840172	8.85e-16	53.5392
SERPINA12	GCST90470581	rs7141205	14	94768859	G	A	0.20851	-0.055218	0.00714514	2.01e-17	59.7202
SERPINA12	GCST90470581	rs79247718	14	94770553	C	G	0.0602165	0.0644624	0.0129424	4.4e-08	24.8064
SERPINA12	GCST90470581	rs45515394	14	94771170	T	G	0.0897068	0.0983348	0.0100607	6.46e-27	95.5295
SERPINA12	GCST90470581	rs11629171	14	94773450	T	C	0.266767	0.0452616	0.0064863	1.73e-14	48.6909
SERPINA12	GCST90470581	rs2281520	14	94776387	G	A	0.278902	-0.0524783	0.00639914	2e-19	67.2509
SERPINA12	GCST90470581	rs2281519	14	94776632	A	G	0.265272	0.0328587	0.00649961	2.76e-08	25.5569
SERPINA12	GCST90470581	rs10144771	14	94778653	G	A	0.742074	-0.0519131	0.00654509	2.85e-18	62.9078
SERPINA12	GCST90470581	rs3762132	14	94834575	G	A	0.563225	-0.0587603	0.00576054	3.61e-29	104.045
SERPINA12	GCST90470581	rs17580	14	94847262	A	T	0.048581	-0.137666	0.0132618	3.78e-30	107.753
SERPINA12	GCST90470581	rs20546	14	94849151	A	G	0.0245943	-0.18877	0.0185901	6.4e-29	103.106
SERPINA12	GCST90470581	rs709932	14	94849201	T	C	0.154456	0.0757988	0.00791437	6.57e-26	91.7221
SERPINA12	GCST90470581	rs1980616	14	94852658	T	C	0.20545	-0.043373	0.00709346	1.82e-11	37.3856
SERPINA12	GCST90470581	rs17751769	14	94856657	A	G	0.414918	0.0520837	0.00582366	8.43e-23	79.9822
SERPINA12	GCST90470581	rs7151526	14	94863636	A	C	0.0476735	-0.123415	0.0136917	3.9e-23	81.2467
SERPINA12	GCST90470581	rs17751962	14	94882736	C	G	0.11084	-0.110727	0.00915734	2.68e-40	146.201
SERPINA12	GCST90470581	rs10484045	14	94882774	A	G	0.0524396	-0.100459	0.0130413	2.54e-17	59.3356
SERPINA12	GCST90470581	rs79297405	14	94886895	C	T	0.062037	-0.0597077	0.0119137	3.63e-08	25.1161
SERPINA12	GCST90470581	rs17825092	14	94890358	G	A	0.0839826	-0.146682	0.0106604	1.16e-51	189.315
SERPINA12	GCST90470581	rs2145497	14	94891641	T	G	0.0339199	0.107819	0.0158685	8.18e-14	46.1635
SERPINA12	GCST90470581	rs17752110	14	94892344	T	C	0.121825	-0.0567768	0.00894567	3.05e-12	40.2808
SERPINA12	GCST90470581	rs10138182	14	94899260	G	A	0.719561	-0.198488	0.00639326	3.59e-255	963.841
SERPINA12	GCST90470581	rs72692809	14	94904542	T	C	0.116768	-0.199211	0.00913168	4.97e-127	475.89
SERPINA12	GCST90470581	rs76905609	14	94907173	T	C	0.0605299	0.0897206	0.0119964	2.04e-16	55.9322
SERPINA12	GCST90470581	rs1885066	14	94917060	T	C	0.17304	-0.160902	0.00754723	2.08e-121	454.495
SERPINA12	GCST90470581	rs72692831	14	94918438	G	A	0.0779799	-0.0987336	0.0109167	2.79e-23	81.7952
SERPINA12	GCST90470581	rs12891900	14	94930956	C	T	0.411406	-0.151385	0.00580813	1.82e-180	679.321
SERPINA12	GCST90470581	rs4900231	14	94935566	A	G	0.187475	0.158533	0.00734	1.48e-124	466.475
SERPINA12	GCST90470581	rs45438596	14	94936062	A	G	0.0225573	0.193968	0.0192266	1.44e-28	101.774
SERPINA12	GCST90470581	rs4905204	14	94936107	A	G	0.0654556	0.248875	0.0118918	4.56e-117	437.976
SERPINA12	GCST90470581	rs8014978	14	94936964	C	T	0.441667	0.0786802	0.0058768	5.23e-49	179.238
SERPINA12	GCST90470581	rs6575434	14	94937398	C	T	0.934799	-0.262169	0.0115604	4.08e-137	514.276
SERPINA12	GCST90470581	rs1547039	14	94937886	A	C	0.686679	-0.0849998	0.00615335	4.68e-52	190.807
SERPINA12	GCST90470581	rs12894874	14	94938156	A	G	0.241931	0.20277	0.00676271	3.83e-238	898.975
SERPINA12	GCST90470581	rs4900232	14	94938835	A	G	0.385151	0.206703	0.00598303	1.94694e-308	1193.53
SERPINA12	GCST90470581	rs77482772	14	94939197	T	C	0.0632965	-0.166199	0.0119919	2.17e-52	192.072
SERPINA12	GCST90470581	rs10146263	14	94942391	A	G	0.118809	0.2964	0.00888273	1.99e-294	1113.39
SERPINA12	GCST90470581	rs77220985	14	94942597	A	G	0.0190351	-0.128125	0.0210125	2.06e-11	37.1788
SERPINA12	GCST90470581	rs11850199	14	94942663	A	C	0.270628	-0.0611587	0.00645701	2.24e-25	89.7089
SERPINA12	GCST90470581	rs72631637	14	94943968	T	C	0.0114083	0.35155	0.0272403	1.16e-45	166.546
SERPINA12	GCST90470581	rs4900233	14	94957058	A	G	0.125418	0.0797058	0.00872121	9.72e-24	83.5234
SERPINA12	GCST90470581	rs2236240	14	94960876	T	C	0.10072	0.372756	0.00961269	1.94694e-308	1503.63
SERPINA12	GCST90470581	rs1012808	14	94961086	G	A	0.150134	0.0870338	0.00802031	8.63e-33	117.754
SERPINA12	GCST90470581	rs7144392	14	94962447	C	T	0.109069	-0.0891634	0.00921595	2.09e-26	93.5999
SERPINA12	GCST90470581	rs7143263	14	94969040	C	T	0.0178448	0.475646	0.021615	3.22e-129	484.217
SERPINA12	GCST90470581	rs7158068	14	94973644	C	T	0.407232	0.271585	0.00582188	1.94694e-308	2176.04
SERPINA12	GCST90470581	rs11625754	14	94981547	A	G	0.0705742	-0.153883	0.0112497	4.43e-51	187.103
SERPINA12	GCST90470581	rs370039106	14	94983529	C	T	0.168784	-0.307574	0.00795158	1.94694e-308	1496.15
SERPINA12	GCST90470581	rs1951205	14	94983571	A	G	0.834044	0.177328	0.00780164	9.92e-138	516.613
SERPINA12	GCST90470581	rs17825899	14	94984049	T	G	0.142607	0.21651	0.00827071	5.02e-182	685.255
SERPINA12	GCST90470581	rs62637927	14	94985635	T	G	0.176477	0.0547399	0.00791282	2.89e-14	47.855
SERPINA12	GCST90470581	rs74075804	14	94986717	G	T	0.284593	0.123597	0.0065378	6.95e-96	357.383
SERPINA12	GCST90470581	rs8004587	14	94987996	A	G	0.790608	0.132927	0.00705169	2.42e-95	355.322
SERPINA12	GCST90470581	rs1078419	14	94989917	T	G	0.417949	-0.290478	0.00577505	1.94694e-308	2529.86
SERPINA12	GCST90470581	rs4905214	14	94997495	A	G	0.220264	0.643175	0.0068813	1.94694e-308	8735.74
SERPINA12	GCST90470581	rs116933761	14	95011569	A	G	0.0760143	-0.262682	0.0111984	1.47e-146	550.216
SERPINA12	GCST90470581	rs10873453	14	95015544	T	C	0.517583	0.281667	0.00587441	1.94694e-308	2298.93
SERPINA12	GCST90470581	rs9671457	14	95016836	T	C	0.279459	-0.295422	0.00641414	1.94694e-308	2121.24
SERPINA12	GCST90470581	rs72694937	14	95023688	A	G	0.0424925	-0.119402	0.0144303	9.56e-20	68.4627
SERPINA12	GCST90470581	rs8005969	14	95027261	A	G	0.0247195	0.424359	0.0184786	1.49e-140	527.363
SERPINA12	GCST90470581	rs910349	14	95027678	A	G	0.236548	0.186054	0.0067334	1.46e-202	763.467
SERPINA12	GCST90470581	rs3762123	14	95029163	G	A	0.246429	0.150138	0.00664331	3.48e-136	510.734
SERPINA12	GCST90470581	rs17753207	14	95039382	T	C	0.0811289	0.342813	0.0104737	2.26e-283	1071.27
SERPINA12	GCST90470581	rs78572042	14	95041087	T	G	0.0435019	0.39966	0.0140452	1.07e-214	809.673
SERPINA12	GCST90470581	rs12437294	14	95044365	T	C	0.223489	-0.0384932	0.00685622	6.81e-10	31.5196
SERPINA12	GCST90470581	rs10484047	14	95049228	A	G	0.129986	-0.131263	0.00851266	2.03e-64	237.758
SERPINA12	GCST90470581	rs17753261	14	95050232	A	G	0.0100976	-0.173307	0.0292587	7.52e-11	35.0836
SERPINA12	GCST90470581	rs28605763	14	95051722	G	A	0.335364	-0.0461565	0.00610919	1.01e-16	57.0795
SERPINA12	GCST90470581	rs2069962	14	95052559	C	A	0.674823	-0.186192	0.00614896	7.77e-243	916.853
SERPINA12	GCST90470581	rs2069970	14	95053286	A	G	0.106488	0.143878	0.00943015	4.17e-63	232.773
SERPINA12	GCST90470581	rs2069978	14	95054802	T	C	0.0618283	-0.191434	0.0118979	5.64e-70	258.87
SERPINA12	GCST90470581	rs9113	14	95059076	C	T	0.62333	0.107352	0.00592177	2.54e-88	328.624
SERPINA12	GCST90470581	rs926788	14	95070187	C	T	0.309023	0.0617743	0.00620948	7.96e-28	98.9661
SERPINA12	GCST90470581	rs1955658	14	95072701	G	A	0.679659	0.0476087	0.00615459	1.87e-17	59.835
SERPINA12	GCST90470581	rs17826482	14	95084402	T	C	0.170458	0.120012	0.00760266	2.01e-67	249.173
SERPINA12	GCST90470581	rs11623487	14	95087108	A	G	0.240163	-0.165158	0.00681192	1.96e-156	587.816
SERPINA12	GCST90470581	rs2402482	14	95087800	T	G	0.366308	0.115759	0.00597434	1.26e-100	375.414
SERPINA12	GCST90470581	rs8005845	14	95094397	T	C	0.715587	0.0981736	0.00640443	1.1e-63	234.969
SERPINA12	GCST90470581	rs8007143	14	95094404	C	T	0.0936654	0.0730587	0.0102422	4.52e-15	50.8789
SERPINA12	GCST90470581	rs7149828	14	95095621	A	G	0.248579	0.0377546	0.00670241	5.98e-10	31.7292
SERPINA12	GCST90470581	rs12885659	14	95100775	A	G	0.159154	0.0766698	0.00811392	2.9e-25	89.2831
SERPINA12	GCST90470581	rs7492639	14	95102984	C	A	0.0134651	0.181146	0.0253243	3.8e-15	51.1641
SERPINA12	GCST90470581	rs61976130	14	95105151	A	G	0.138228	-0.0723248	0.00835837	1.91e-21	74.8709
SERPINA12	GCST90470581	rs10150203	14	95105577	C	T	0.842779	-0.0430258	0.00783776	1.61e-09	30.1339
SERPINA12	GCST90470581	rs17091195	14	95111588	A	G	0.13553	-0.109376	0.00837912	1.13e-46	170.384
SERPINA12	GCST90470581	rs8014761	14	95122483	T	C	0.117299	0.0707424	0.00894948	3.71e-18	62.4808
SERPINA12	GCST90470581	rs4905229	14	95125426	A	G	0.713227	0.0955032	0.00636541	4.38e-61	225.095
SERPINA12	GCST90470581	rs7151768	14	95129190	T	G	0.251475	0.0763076	0.00661807	8.44e-37	132.94
SERPINA12	GCST90470581	rs17753662	14	95132892	A	G	0.315591	-0.110283	0.00616604	5.05e-86	319.88
SERPINA12	GCST90470581	rs910339	14	95144589	C	T	0.811247	0.0403528	0.00729386	1.2e-09	30.6066
SERPINA12	GCST90470581	rs8017220	14	95147893	A	G	0.331336	-0.0518013	0.00610207	1.06e-20	72.0625
SERPINA12	GCST90470581	rs7154145	14	95170217	T	G	0.118009	-0.0508921	0.00888819	3.12e-10	32.7836
SERPINA12	GCST90470581	rs17753938	14	95173162	A	G	0.223598	0.0592307	0.00687635	2.89e-21	74.1924
SERPINA12	GCST90470581	rs7158407	14	95181130	A	C	0.0716439	-0.065481	0.0110729	8.07e-11	34.9697
SERPINA12	GCST90470581	rs2235976	14	95227957	C	T	0.445918	-0.0498251	0.00575973	1.96e-21	74.8298
SERPINA3	GCST90470583	rs11626742	14	94894104	A	G	0.531375	-0.0464262	0.00618271	5.12e-15	56.3834
SERPINA3	GCST90470583	rs11624364	14	94929660	A	G	0.170695	-0.055708	0.00816641	1.18e-12	46.5322
SERPINA3	GCST90470583	rs4900231	14	94935566	A	G	0.187475	0.0656811	0.00789446	4.36e-18	69.2177
SERPINA3	GCST90470583	rs11626091	14	94941587	A	G	0.443853	-0.0437353	0.00621857	2.34e-13	49.4612
SERPINA3	GCST90470583	rs10146263	14	94942391	A	G	0.118809	0.0556287	0.00955372	1.3e-09	33.9027
SERPINA3	GCST90470583	rs2236240	14	94960876	T	C	0.10072	0.0645956	0.0103388	7.52e-11	39.0341
SERPINA3	GCST90470583	rs11625754	14	94981547	A	G	0.0705742	0.0823098	0.0120995	1.36e-12	46.2753
SERPINA3	GCST90470583	rs17094917	14	94983906	A	G	0.752379	-0.0489769	0.00720314	1.39e-12	46.2297
SERPINA3	GCST90470583	rs35262691	14	94985066	C	T	0.481014	-0.0449761	0.00615727	2.72e-14	53.3543
SERPINA3	GCST90470583	rs74075804	14	94986717	G	T	0.284593	0.066658	0.00703167	5.22e-23	89.8607
SERPINA3	GCST90470583	rs12886793	14	94998590	G	A	0.13489	-0.108055	0.00919425	1.78e-34	138.114
SERPINA3	GCST90470583	rs11160191	14	95013867	G	A	0.420317	-0.0719108	0.006211	1.64e-33	134.044
SERPINA3	GCST90470583	rs9671457	14	95016836	T	C	0.279459	-0.0720247	0.00689867	1.46e-27	108.997
SERPINA3	GCST90470583	rs879362	14	95029314	G	T	0.0702796	0.0980698	0.0120621	2.42e-17	66.1004
SERPINA3	GCST90470583	rs12895360	14	95038922	C	T	0.325906	-0.0456526	0.00656303	4.24e-13	48.3842
SERPINA3	GCST90470583	rs17753207	14	95039382	T	C	0.0811289	0.102529	0.0112649	2.46e-21	82.8368
SERPINA3	GCST90470583	rs12437294	14	95044365	T	C	0.223489	0.0688209	0.00737414	2.38e-22	87.0964
SERPINA3	GCST90470583	rs10484047	14	95049228	A	G	0.129986	-0.0706702	0.00915571	8.8e-16	59.5759
SERPINA3	GCST90470583	rs6119	14	95054012	G	A	0.100607	-0.1208	0.0102429	1.05e-34	139.082
SERPINA3	GCST90470583	rs2854943	14	95060397	C	T	0.492561	0.0999606	0.00617178	6.78e-64	262.313
SERPINA3	GCST90470583	rs4900237	14	95060670	A	G	0.106591	-0.0906608	0.00993358	1.91e-21	83.2931
SERPINA3	GCST90470583	rs58643524	14	95066651	T	C	0.185346	0.156459	0.00792714	5.65e-94	389.538
SERPINA3	GCST90470583	rs72694992	14	95091591	C	G	0.0658951	-0.204942	0.0132905	4.34e-58	237.773
SERPINA3	GCST90470583	rs58271173	14	95095588	T	C	0.130328	0.124349	0.00908924	4.19e-46	187.159
SERPINA3	GCST90470583	rs8023057	14	95097556	G	A	0.183075	-0.391124	0.00809288	1.94694e-308	2335.63
SERPINA3	GCST90470583	rs10129235	14	95097738	T	A	0.155767	0.140441	0.00880806	5.56e-62	254.22
SERPINA3	GCST90470583	rs997280	14	95101343	A	G	0.567735	-0.0898699	0.00626631	1.72e-50	205.678
SERPINA3	GCST90470583	rs12879878	14	95106408	C	T	0.446172	0.173005	0.00623354	7.05e-184	770.246
SERPINA3	GCST90470583	rs17091191	14	95109739	A	G	0.115225	0.0878861	0.00974996	5.88e-21	81.2488
SERPINA3	GCST90470583	rs7149043	14	95116292	C	T	0.878923	0.0726429	0.00950101	1.63e-15	58.4559
SERPINA3	GCST90470583	rs7151768	14	95129190	T	G	0.251475	0.148915	0.007118	2.39e-105	437.667
SERPINA3	GCST90470583	rs1950296	14	95130715	G	T	0.920548	0.105294	0.0113308	3.58e-22	86.3518
SERPINA3	GCST90470583	rs17753662	14	95132892	A	G	0.315591	-0.173684	0.00663182	5.87e-164	685.862
SERPINA3	GCST90470583	rs12887113	14	95134346	T	C	0.224678	0.121025	0.00739205	2.99e-65	268.042
SERPINA3	GCST90470583	rs72696856	14	95137563	T	C	0.010734	-0.212636	0.0299512	1.39e-13	50.3996
SERPINA3	GCST90470583	rs12889978	14	95138419	T	C	0.585033	0.227799	0.00625433	1.94694e-308	1326.55
SERPINA3	GCST90470583	rs11624812	14	95148486	T	C	0.0581632	0.100785	0.013101	1.1e-15	59.1785
SERPINA3	GCST90470583	rs58127577	14	95156323	A	G	0.260247	0.101383	0.0071467	1.94e-49	201.234
SERPINA3	GCST90470583	rs737566	14	95161712	A	G	0.117709	-0.198522	0.0096078	8.26e-103	426.925
SERPINA3	GCST90470583	rs11623661	14	95170852	G	A	0.653957	-0.0605999	0.00655051	5.46e-22	85.5805
SERPINA3	GCST90470583	rs56348431	14	95174005	A	C	0.103191	0.0602224	0.0102698	9.96e-10	34.3854
SERPINA3	GCST90470583	rs117074203	14	95181322	T	A	0.0439548	-0.135864	0.0153774	3.39e-20	78.0594
SERPINA3	GCST90470583	rs6575456	14	95184352	G	A	0.378677	0.0728905	0.00643114	3.49e-32	128.454
SERPINA3	GCST90470583	rs9788623	14	95190406	A	G	0.0851708	-0.117863	0.0110654	1.28e-28	113.45
SERPINA3	GCST90470583	rs17827129	14	95204449	T	G	0.152338	-0.0647935	0.00856693	3.26e-15	57.1998
SERPINA3	GCST90470583	rs7157500	14	95214776	C	T	0.318346	0.0573423	0.00657977	1.08e-19	75.947
SERPINA3	GCST90470583	rs4511463	14	95234173	A	G	0.234734	0.0495	0.00730205	1.63e-12	45.9519
SERPINA3	GCST90470583	rs7161266	14	95236707	A	G	0.397453	0.0341817	0.00632621	1.8e-08	29.1932
SERPINA3	GCST90470583	rs11844778	14	95258556	A	G	0.172112	0.0736893	0.00811722	3.11e-21	82.4093
SERPINA4	GCST90470584	rs6647	14	94847415	G	A	0.221531	-0.0501819	0.00709109	5.02e-14	50.0784
SERPINA4	GCST90470584	rs11160179	14	94892438	T	G	0.345844	0.0357101	0.00625798	1.26e-09	32.5609
SERPINA4	GCST90470584	rs10139932	14	94910363	T	G	0.309641	0.063142	0.00639706	8.24e-26	97.4221
SERPINA4	GCST90470584	rs72692831	14	94918438	G	A	0.0779799	-0.146759	0.011276	1.25e-43	169.387
SERPINA4	GCST90470584	rs1956713	14	94932919	A	G	0.849973	-0.123799	0.00830491	1.12e-56	222.201
SERPINA4	GCST90470584	rs12892340	14	94934176	A	G	0.410283	-0.124373	0.00600583	1.23e-107	428.833
SERPINA4	GCST90470584	rs4900231	14	94935566	A	G	0.187475	0.138994	0.00758158	8.93e-85	336.089
SERPINA4	GCST90470584	rs35347445	14	94935807	A	G	0.0131218	0.167841	0.0258603	4.95e-12	42.122
SERPINA4	GCST90470584	rs45438596	14	94936062	A	G	0.0225573	0.170151	0.0198594	7.65e-20	73.4039
SERPINA4	GCST90470584	rs4905204	14	94936107	A	G	0.0654556	0.234771	0.0122832	5.59e-92	365.3
SERPINA4	GCST90470584	rs11160183	14	94937043	A	G	0.20944	-0.1354	0.00734463	1.06e-85	339.844
SERPINA4	GCST90470584	rs6575434	14	94937398	C	T	0.934799	-0.100222	0.0119409	4.17e-19	70.4422
SERPINA4	GCST90470584	rs1547039	14	94937886	A	C	0.686679	-0.0330478	0.00635586	3.14e-08	27.0345
SERPINA4	GCST90470584	rs8021858	14	94940717	G	A	0.613399	-0.0359315	0.00608604	3.32e-10	34.8548
SERPINA4	GCST90470584	rs4410012	14	94944799	C	T	0.13859	-0.104537	0.00857401	1.69e-38	148.646
SERPINA4	GCST90470584	rs11626701	14	94954368	G	A	0.577765	0.0688823	0.00601893	4.01e-34	130.966
SERPINA4	GCST90470584	rs2236245	14	94956845	A	G	0.114387	0.13535	0.00928784	3.03e-54	212.358
SERPINA4	GCST90470584	rs1951007	14	94969696	G	A	0.239909	-0.0567802	0.00694119	3.16e-18	66.9126
SERPINA4	GCST90470584	rs17090987	14	94979994	G	C	0.0826456	-0.082153	0.0107466	4.1e-16	58.4369
SERPINA4	GCST90470584	rs35262691	14	94985066	C	T	0.481014	0.0672129	0.00591323	1.1e-33	129.193
SERPINA4	GCST90470584	rs62637927	14	94985635	T	G	0.176477	0.0485164	0.00817324	2.66e-10	35.2347
SERPINA4	GCST90470584	rs17752932	14	94986871	A	G	0.389422	0.0713988	0.0062514	5.41e-34	130.44
SERPINA4	GCST90470584	rs8004587	14	94987996	A	G	0.790608	0.0435929	0.00728377	1.9e-10	35.8179
SERPINA4	GCST90470584	rs7141073	14	94993744	T	C	0.422601	-0.127726	0.00595111	1.79e-115	460.622
SERPINA4	GCST90470584	rs4905214	14	94997495	A	G	0.220264	0.211599	0.00710777	2.74e-220	886.221
SERPINA4	GCST90470584	rs12886793	14	94998590	G	A	0.13489	-0.0831483	0.00882985	1.23e-23	88.671
SERPINA4	GCST90470584	rs72694937	14	95023688	A	G	0.0424925	-0.0800957	0.0149052	1.07e-08	28.875
SERPINA4	GCST90470584	rs7147611	14	95024931	A	G	0.627585	-0.269928	0.00611587	1.94694e-308	1947.88
SERPINA4	GCST90470584	rs910349	14	95027678	A	G	0.236548	0.0559302	0.00695501	1.15e-17	64.6664
SERPINA4	GCST90470584	rs5508	14	95029852	T	G	0.238685	-0.293907	0.00691258	1.94694e-308	1807.68
SERPINA4	GCST90470584	rs2284655	14	95031430	G	A	0.873942	0.198143	0.00890043	4.36e-124	495.584
SERPINA4	GCST90470584	rs2068790	14	95033944	C	T	0.350959	0.282526	0.00620084	1.94694e-308	2075.86
SERPINA4	GCST90470584	rs17753207	14	95039382	T	C	0.0811289	0.0661015	0.0108184	7.9e-11	37.3318
SERPINA4	GCST90470584	rs78572042	14	95041087	T	G	0.0435019	0.517417	0.0145074	1.94694e-308	1271.99
SERPINA4	GCST90470584	rs8019792	14	95047810	G	A	0.340216	0.154992	0.0062417	6.79e-154	616.587
SERPINA4	GCST90470584	rs10484047	14	95049228	A	G	0.129986	-0.200694	0.00879283	2.46e-130	520.947
SERPINA4	GCST90470584	rs61976073	14	95050970	A	G	0.0808966	-0.268142	0.0109092	7.97e-151	604.123
SERPINA4	GCST90470584	rs2069962	14	95052559	C	A	0.674823	0.0769603	0.00635134	4.77e-38	146.82
SERPINA4	GCST90470584	rs6113	14	95053849	C	T	0.100039	-0.192146	0.00986418	1.85e-95	379.422
SERPINA4	GCST90470584	rs6107	14	95057270	A	G	0.721935	-0.087454	0.00663101	9.43e-45	173.933
SERPINA4	GCST90470584	rs11622033	14	95063296	T	C	0.193321	0.0984117	0.00749411	2.21e-44	172.439
SERPINA4	GCST90470584	rs74072739	14	95063715	C	G	0.0231158	-0.107967	0.019689	5.35e-09	30.0689
SERPINA4	GCST90470584	rs926789	14	95070232	G	A	0.415022	-0.0471996	0.00599415	5.29e-17	62.0016
SERPINA4	GCST90470584	rs1884082	14	95078677	T	G	0.516064	0.0729509	0.00590821	1.93e-39	152.451
SERPINA4	GCST90470584	rs11623487	14	95087108	A	G	0.240163	-0.133995	0.00703611	2.51e-91	362.655
SERPINA4	GCST90470584	rs8007143	14	95094404	C	T	0.0936654	0.0975904	0.0105793	9.5e-23	85.0906
SERPINA4	GCST90470584	rs8023057	14	95097556	G	A	0.183075	-0.0754688	0.00777212	4.95e-25	94.2839
SERPINA4	GCST90470584	rs10129235	14	95097738	T	A	0.155767	0.0771745	0.00845896	2.75e-22	83.233
SERPINA4	GCST90470584	rs997280	14	95101343	A	G	0.567735	0.0573277	0.00601795	3.75e-24	90.7431
SERPINA4	GCST90470584	rs17091195	14	95111588	A	G	0.13553	-0.0862507	0.00865489	2.81e-26	99.3078
SERPINA4	GCST90470584	rs8015610	14	95122348	C	T	0.23697	-0.0518386	0.00698212	2.76e-15	55.1206
SERPINA4	GCST90470584	rs7152412	14	95129029	G	T	0.534426	0.0660426	0.00598844	8.27e-32	121.619
SERPINA4	GCST90470584	rs7151768	14	95129190	T	G	0.251475	0.121279	0.00683588	1.63e-79	314.749
SERPINA4	GCST90470584	rs17753662	14	95132892	A	G	0.315591	-0.0836757	0.00636897	2.01e-44	172.6
SERPINA4	GCST90470584	rs72696856	14	95137563	T	C	0.010734	-0.147489	0.0287641	4.85e-08	26.2905
SERPINA4	GCST90470584	rs10148982	14	95140434	C	T	0.334901	-0.0942626	0.00626615	1.1e-57	226.287
SERPINA4	GCST90470584	rs11624812	14	95148486	T	C	0.0581632	-0.096098	0.0125818	4.35e-16	58.3347
SERPINA4	GCST90470584	rs4900242	14	95151985	C	T	0.400518	-0.0349195	0.00611039	1.19e-09	32.6573
SERPINA4	GCST90470584	rs58127577	14	95156323	A	G	0.260247	0.0834181	0.00686345	2.87e-38	147.713
SERPINA4	GCST90470584	rs11623661	14	95170852	G	A	0.653957	-0.0921306	0.00629089	9.11e-55	214.469
SERPINA4	GCST90470584	rs8022449	14	95185017	G	A	0.0919657	-0.0686163	0.0102455	1.02e-12	44.851
SERPINA4	GCST90470584	rs10134903	14	95229777	A	G	0.0357818	0.0901661	0.0160077	2.04e-09	31.7255
SERPINA4	GCST90470584	rs8018930	14	95239366	T	C	0.345972	0.0439844	0.00626054	7.61e-14	49.3578
SERPINA4	GCST90470584	rs11625527	14	95248968	A	G	0.15899	0.0432666	0.00806008	1.11e-08	28.8143
SERPINA5	GCST90470585	rs28929474	14	94844947	T	C	0.0205257	0.151783	0.0208856	7.49e-15	52.8121
SERPINA5	GCST90470585	rs11626742	14	94894104	A	G	0.531375	-0.0330582	0.00595661	2.88e-09	30.7994
SERPINA5	GCST90470585	rs77482772	14	94939197	T	C	0.0632965	0.077497	0.0124261	2.5e-11	38.894
SERPINA5	GCST90470585	rs927254	14	94945917	T	C	0.438433	-0.0441643	0.00598297	2.83e-15	54.4867
SERPINA5	GCST90470585	rs8015166	14	94967170	C	T	0.133888	0.0797915	0.00869802	9.66e-23	84.15
SERPINA5	GCST90470585	rs35262691	14	94985066	C	T	0.481014	-0.0408404	0.0059321	1.75e-13	47.3964
SERPINA5	GCST90470585	rs12886793	14	94998590	G	A	0.13489	-0.107433	0.00885802	1.65e-38	147.09
SERPINA5	GCST90470585	rs11627018	14	95006968	T	C	0.0191637	-0.144333	0.0225247	7.07e-12	41.0579
SERPINA5	GCST90470585	rs11623932	14	95013385	C	T	0.155259	0.0546602	0.00819	9.26e-13	44.5407
SERPINA5	GCST90470585	rs9671429	14	95016481	G	A	0.0137082	-0.193536	0.0255396	5.14e-16	57.4218
SERPINA5	GCST90470585	rs9671457	14	95016836	T	C	0.279459	-0.0411494	0.00664639	3.48e-11	38.3299
SERPINA5	GCST90470585	rs910349	14	95027678	A	G	0.236548	-0.0760156	0.0069772	2.11e-31	118.693
SERPINA5	GCST90470585	rs3762123	14	95029163	G	A	0.246429	0.0919617	0.00688384	2.39e-46	178.457
SERPINA5	GCST90470585	rs7156329	14	95038221	A	G	0.0247507	-0.142311	0.0191184	1.66e-15	55.4059
SERPINA5	GCST90470585	rs17753207	14	95039382	T	C	0.0811289	-0.0825346	0.0108529	4.05e-16	57.8311
SERPINA5	GCST90470585	rs12437294	14	95044365	T	C	0.223489	0.0519389	0.00710446	5.18e-15	53.4447
SERPINA5	GCST90470585	rs8019810	14	95047847	C	A	0.340214	0.117061	0.00626152	5.12e-89	349.499
SERPINA5	GCST90470585	rs10484047	14	95049228	A	G	0.129986	-0.17222	0.00882088	6.54e-97	381.175
SERPINA5	GCST90470585	rs61976073	14	95050970	A	G	0.0808966	0.166192	0.010944	2.29e-59	230.594
SERPINA5	GCST90470585	rs2069956	14	95052320	T	C	0.67051	0.0882268	0.00632659	2.39e-50	194.466
SERPINA5	GCST90470585	rs2069970	14	95053286	A	G	0.106488	-0.123649	0.0097716	9.15e-42	160.115
SERPINA5	GCST90470585	rs6118	14	95053863	T	C	0.100126	-0.199543	0.00988704	2.02e-103	407.307
SERPINA5	GCST90470585	rs4900237	14	95060670	A	G	0.106591	0.0914747	0.00957031	1.5e-24	91.3548
SERPINA5	GCST90470585	rs1130267	14	95063107	A	G	0.597913	0.165775	0.0060743	1.88e-187	744.778
SERPINA5	GCST90470585	rs734475	14	95065068	A	G	0.297019	0.140978	0.00649622	2.85e-119	470.937
SERPINA5	GCST90470585	rs926788	14	95070187	C	T	0.309023	-0.0971723	0.00643432	9.8e-59	228.067
SERPINA5	GCST90470585	rs1955658	14	95072701	G	A	0.679659	0.0959789	0.00637744	2.43e-58	226.486
SERPINA5	GCST90470585	rs11623487	14	95087108	A	G	0.240163	0.048359	0.00705857	2.29e-13	46.9357
SERPINA5	GCST90470585	rs80150124	14	95088894	T	G	0.0168185	-0.25615	0.0230214	1.11e-32	123.796
SERPINA5	GCST90470585	rs8007143	14	95094404	C	T	0.0936654	0.0878324	0.0106131	8.37e-19	68.4873
SERPINA5	GCST90470585	rs7149828	14	95095621	A	G	0.248579	0.0473304	0.00694509	3.06e-13	46.4415
SERPINA5	GCST90470585	rs61976130	14	95105151	A	G	0.138228	-0.0899967	0.00866101	1.02e-28	107.969
SERPINA5	GCST90470585	rs12879878	14	95106408	C	T	0.446172	0.0550152	0.00600558	1.11e-22	83.9144
SERPINA5	GCST90470585	rs17753584	14	95108387	C	A	0.290994	-0.0378743	0.0065657	6.73e-10	33.2743
SERPINA5	GCST90470585	rs7150987	14	95129047	G	A	0.713355	0.0403304	0.00658638	5.68e-11	37.4933
SERPINA5	GCST90470585	rs880293	14	95144376	A	G	0.116574	0.0716992	0.00926295	1.21e-16	59.9117
SERPINA5	GCST90470585	rs11851797	14	95169718	T	C	0.120264	-0.047387	0.00909449	2.47e-08	27.1484
SERPINA5	GCST90470585	rs56348431	14	95174005	A	C	0.103191	0.0628911	0.00989424	1.04e-11	40.4013
SERPINA5	GCST90470585	rs117074203	14	95181322	T	A	0.0439548	-0.116628	0.014815	3.66e-17	61.97
SERPINA5	GCST90470585	rs76356341	14	95210819	C	T	0.0271874	-0.116728	0.0182741	8.22e-12	40.8
SERPINA6	GCST90470586	rs7151528	14	94562580	T	G	0.0516318	0.0879183	0.0128494	1.07e-12	46.8142
SERPINA6	GCST90470586	rs9323902	14	94572110	T	G	0.267207	0.0382363	0.00638689	4.63e-10	35.8389
SERPINA6	GCST90470586	rs3814821	14	94576937	C	T	0.513844	0.0357709	0.00559907	2.94e-11	40.8141
SERPINA6	GCST90470586	rs58352951	14	94588271	A	G	0.0478604	0.103998	0.0132852	3.71e-16	61.2765
SERPINA6	GCST90470586	rs10139084	14	94591850	T	G	0.580396	-0.0325494	0.0057511	3.84e-09	32.0307
SERPINA6	GCST90470586	rs958187	14	94594768	G	T	0.837466	-0.0580128	0.00766363	3.3e-15	57.3007
SERPINA6	GCST90470586	rs878554	14	94606179	A	G	0.217646	-0.0453933	0.00680079	3.72e-12	44.5499
SERPINA6	GCST90470586	rs17824472	14	94627367	T	C	0.0728084	-0.0586737	0.0111263	4.05e-08	27.8076
SERPINA6	GCST90470586	rs34520961	14	94642417	G	A	0.0829616	0.0969018	0.0101393	2.59e-23	91.3335
SERPINA6	GCST90470586	rs17129514	14	94658492	G	A	0.0758923	0.0729611	0.0105841	7.23e-13	47.5177
SERPINA6	GCST90470586	rs1956168	14	94680291	A	G	0.242033	0.0788841	0.00654463	4.2e-36	145.275
SERPINA6	GCST90470586	rs117208338	14	94697898	C	T	0.166845	0.0601192	0.00774999	6.79e-16	60.1736
SERPINA6	GCST90470586	rs2232710	14	94750486	C	T	0.0113369	0.157276	0.0266795	8.47e-10	34.7498
SERPINA6	GCST90470586	rs12147560	14	94761407	C	T	0.0920007	-0.077197	0.00977315	2.01e-16	62.3899
SERPINA6	GCST90470586	rs4900224	14	94763493	C	T	0.756812	-0.0472274	0.00655394	6.37e-14	51.9236
SERPINA6	GCST90470586	rs11621961	14	94769476	T	C	0.376689	-0.13527	0.00578284	6.24e-131	547.144
SERPINA6	GCST90470586	rs11621117	14	94769995	C	T	0.394007	-0.0423635	0.00581108	3.25e-14	53.1438
SERPINA6	GCST90470586	rs79247718	14	94770553	C	G	0.0602165	0.140361	0.0126904	1.15e-30	122.327
SERPINA6	GCST90470586	rs2273399	14	94770990	A	G	0.100513	0.15846	0.00942277	1.35e-68	282.79
SERPINA6	GCST90470586	rs3790036	14	94773121	G	A	0.173245	0.0587231	0.00745943	2.53e-16	61.971
SERPINA6	GCST90470586	rs2144834	14	94773634	A	G	0.247687	-0.0706456	0.00650705	1.31e-29	117.865
SERPINA6	GCST90470586	rs10144771	14	94778653	G	A	0.742074	-0.0618717	0.00641765	1.07e-23	92.9425
SERPINA6	GCST90470586	rs12589136	14	94793686	T	G	0.20843	0.205963	0.0069001	6.43e-212	890.942
SERPINA6	GCST90470586	rs61280460	14	94796184	T	A	0.204904	-0.134713	0.00695941	2.82e-90	374.676
SERPINA6	GCST90470586	rs56349806	14	94800222	T	C	0.0948336	-0.142718	0.00959835	5.01e-54	221.078
SERPINA6	GCST90470586	rs7161231	14	94808760	T	C	0.105326	0.209187	0.00912834	9.6e-126	525.131
SERPINA6	GCST90470586	rs2749527	14	94827068	T	C	0.515501	-0.178395	0.00559768	2.8e-241	1015.62
SERPINA6	GCST90470586	rs72706230	14	94827653	A	C	0.0559614	-0.143675	0.0123125	6.05e-34	136.161
SERPINA6	GCST90470586	rs1243166	14	94843818	G	A	0.644413	-0.0363195	0.00589857	1.47e-10	37.9113
SERPINA6	GCST90470586	rs1303	14	94844843	G	T	0.255723	0.0456111	0.00644752	1.8e-13	50.0424
SERPINA6	GCST90470586	rs6647	14	94847415	G	A	0.221531	0.0594997	0.00673147	3.58e-20	78.1253
SERPINA6	GCST90470586	rs56320514	14	94848305	A	G	0.0699953	0.0998246	0.0110598	5.75e-21	81.4628
SERPINA6	GCST90470586	rs20546	14	94849151	A	G	0.0245943	-0.137139	0.0182281	4.85e-15	56.6005
SERPINA6	GCST90470586	rs1243160	14	94854877	A	G	0.188826	0.0386357	0.007176	2.1e-08	28.9865
SERPINA6	GCST90470586	rs11558258	14	94854902	G	A	0.0394596	-0.118812	0.0143915	8.48e-18	68.1534
SERPINA6	GCST90470586	rs55967149	14	94855115	C	T	0.0453556	0.125964	0.0134637	2.08e-22	87.5282
SERPINA6	GCST90470586	rs17751769	14	94856657	A	G	0.414918	0.0842434	0.00571026	3.25e-53	217.641
SERPINA6	GCST90470586	rs17824797	14	94859453	C	T	0.0686146	-0.0662937	0.0112493	8.58e-10	34.7276
SERPINA6	GCST90470586	rs7160890	14	94877346	G	A	0.520591	0.0428285	0.00564504	2.86e-15	57.5591
SERPINA6	GCST90470586	rs10484044	14	94882773	T	C	0.129218	-0.0518139	0.00831586	8.86e-11	38.8204
SERPINA6	GCST90470586	rs17825127	14	94893750	G	A	0.110866	0.0608922	0.00937913	1.4e-11	42.1483
SERPINA6	GCST90470586	rs11626742	14	94894104	A	G	0.531375	-0.0344201	0.00563654	2.07e-10	37.2891
SERPINA6	GCST90470586	rs11624364	14	94929660	A	G	0.170695	-0.0498565	0.00744501	3.17e-12	44.8431
SERPINA9	GCST90470588	rs1956168	14	94680291	A	G	0.242033	0.0505172	0.00680779	1.54e-15	55.0615
SERPINA9	GCST90470588	rs45515394	14	94771170	T	G	0.0897068	0.0729319	0.0102615	2.23e-14	50.5122
SERPINA9	GCST90470588	rs3790036	14	94773121	G	A	0.173245	-0.056454	0.00775937	5.38e-15	52.932
SERPINA9	GCST90470588	rs2144834	14	94773634	A	G	0.247687	-0.0401278	0.00676869	1.89e-10	35.1449
SERPINA9	GCST90470588	rs8022616	14	94773945	G	A	0.0947953	0.0975881	0.00995134	5.82e-26	96.1639
SERPINA9	GCST90470588	rs10141408	14	94777361	T	C	0.0302227	0.094997	0.0170969	2.37e-09	30.8723
SERPINA9	GCST90470588	rs941595	14	94832016	C	T	0.215572	-0.0411184	0.00709692	4.8e-10	33.5671
SERPINA9	GCST90470588	rs4900228	14	94833371	A	G	0.734704	-0.0870731	0.00658482	8.11e-46	174.849
SERPINA9	GCST90470588	rs17580	14	94847262	A	T	0.048581	0.0908648	0.0135264	5.27e-13	45.1239
SERPINA9	GCST90470588	rs2239651	14	94848547	C	T	0.26497	-0.0912817	0.00663045	1.63e-49	189.524
SERPINA9	GCST90470588	rs20546	14	94849151	A	G	0.0245943	-0.129301	0.0189611	2.35e-13	46.5008
SERPINA9	GCST90470588	rs1980618	14	94852423	T	A	0.64103	0.0687918	0.00615815	3.42e-33	124.783
SERPINA9	GCST90470588	rs2749531	14	94852692	A	G	0.271366	0.0703317	0.0066317	4.4e-30	112.469
SERPINA9	GCST90470588	rs6575424	14	94854852	T	C	0.339282	-0.0822146	0.00634825	5.09e-44	167.715
SERPINA9	GCST90470588	rs2854254	14	94854873	C	T	0.637359	-0.0370081	0.00619123	1.34e-10	35.7291
SERPINA9	GCST90470588	rs4905198	14	94861700	T	C	0.556641	-0.09223	0.00585538	2.95e-64	248.094
SERPINA9	GCST90470588	rs7151526	14	94863636	A	C	0.0476735	-0.0845244	0.0139649	7.84e-11	36.633
SERPINA9	GCST90470588	rs10484044	14	94882773	T	C	0.129218	0.127021	0.00865024	4.4e-56	215.614
SERPINA9	GCST90470588	rs7144888	14	94888077	C	T	0.433887	0.0881711	0.00590094	5.27e-58	223.25
SERPINA9	GCST90470588	rs17825092	14	94890358	G	A	0.0839826	-0.162303	0.0108732	6.82e-58	222.804
SERPINA9	GCST90470588	rs2145497	14	94891641	T	G	0.0339199	0.0854772	0.0161852	1.39e-08	27.8899
SERPINA9	GCST90470588	rs17825127	14	94893750	G	A	0.110866	-0.344224	0.00975627	1.94694e-308	1244.79
SERPINA9	GCST90470588	rs11626742	14	94894104	A	G	0.531375	0.044772	0.00586318	2.3e-16	58.308
SERPINA9	GCST90470588	rs8020857	14	94908069	C	T	0.843582	-0.473047	0.00804955	1.94694e-308	3453.41
SERPINA9	GCST90470588	rs72692831	14	94918438	G	A	0.0779799	0.151053	0.0111346	3.94e-48	184.032
SERPINA9	GCST90470588	rs11628170	14	94925929	T	C	0.429136	-0.336586	0.00588029	1.94694e-308	3276.25
SERPINA9	GCST90470588	rs11624364	14	94929660	A	G	0.170695	-0.196337	0.00774437	2.12e-163	642.708
SERPINA9	GCST90470588	rs6575433	14	94933709	T	C	0.531993	-0.0979163	0.00587	7.72e-72	278.238
SERPINA9	GCST90470588	rs4900231	14	94935566	A	G	0.187475	0.105649	0.00748647	6.18e-52	199.14
SERPINA9	GCST90470588	rs35347445	14	94935807	A	G	0.0131218	-0.293481	0.025536	4.92e-35	132.08
SERPINA9	GCST90470588	rs45438596	14	94936062	A	G	0.0225573	-0.343921	0.0196103	3.26e-79	307.562
SERPINA9	GCST90470588	rs4905204	14	94936107	A	G	0.0654556	0.241423	0.0121291	1.75e-101	396.171
SERPINA9	GCST90470588	rs8014978	14	94936964	C	T	0.441667	-0.0793577	0.00599408	6.34e-46	175.273
SERPINA9	GCST90470588	rs6575434	14	94937398	C	T	0.934799	-0.410788	0.0117911	1.08e-306	1213.69
SERPINA9	GCST90470588	rs1547039	14	94937886	A	C	0.686679	-0.265609	0.00627614	1.94694e-308	1790.95
SERPINA9	GCST90470588	rs11160184	14	94937991	T	C	0.157154	-0.0901087	0.00807866	4.26e-33	124.405
SERPINA9	GCST90470588	rs12894874	14	94938156	A	G	0.241931	0.347521	0.00689766	1.94694e-308	2538.28
SERPINA9	GCST90470588	rs77482772	14	94939197	T	C	0.0632965	-0.175976	0.0122312	6.52e-54	206.991
SERPINA9	GCST90470588	rs11626091	14	94941587	A	G	0.443853	0.0624887	0.00589719	4.92e-30	112.278
SERPINA9	GCST90470588	rs77220985	14	94942597	A	G	0.0190351	0.429278	0.0214318	9.63e-103	401.183
SERPINA9	GCST90470588	rs11850199	14	94942663	A	C	0.270628	-0.431982	0.00658586	1.94694e-308	4302.18
SERPINA9	GCST90470588	rs717975	14	94944874	C	T	0.113358	0.28437	0.00920198	8.94e-242	954.964
SERPINA9	GCST90470588	rs4900233	14	94957058	A	G	0.125418	-0.455567	0.00889524	1.94694e-308	2622.83
SERPINA9	GCST90470588	rs1012808	14	94961086	G	A	0.150134	0.322329	0.00818036	1.94694e-308	1552.52
SERPINA9	GCST90470588	rs1956709	14	94967969	G	A	0.240182	0.230093	0.0068206	1.05e-287	1138
SERPINA9	GCST90470588	rs7159023	14	94968701	A	G	0.0128774	0.172021	0.0259596	1.08e-12	43.9087
SERPINA9	GCST90470588	rs7143263	14	94969040	C	T	0.0178448	0.45414	0.0220463	1.48e-108	424.316
SERPINA9	GCST90470588	rs1956706	14	94971454	A	C	0.0736108	0.0582276	0.0111664	2.11e-08	27.19
SERPINA9	GCST90470588	rs1951017	14	94979283	A	G	0.848468	0.213908	0.00823464	1.91e-171	674.755
SERPINA9	GCST90470588	rs11625754	14	94981547	A	G	0.0705742	0.265612	0.0114742	1.45e-136	535.837
SERPINA9	GCST90470588	rs2077911	14	94983224	T	C	0.138759	-0.192161	0.00850193	2.76e-130	510.832
SERPINA9	GCST90470588	rs35262691	14	94985066	C	T	0.481014	0.0671527	0.00583906	4.44e-35	132.258
SERPINA9	GCST90470588	rs62637927	14	94985635	T	G	0.176477	-0.0589694	0.00807072	4.13e-15	53.384
SERPINA9	GCST90470588	rs74075804	14	94986717	G	T	0.284593	0.109338	0.00666827	1.78e-69	268.843
SERPINA9	GCST90470588	rs1078419	14	94989917	T	G	0.417949	-0.0576799	0.00589029	6.84e-26	95.8865
SERPINA9	GCST90470588	rs7141746	14	94993936	A	G	0.795507	0.0801147	0.00723497	1.21e-32	122.612
SERPINA9	GCST90470588	rs4905214	14	94997495	A	G	0.220264	0.153873	0.00701861	1.06e-122	480.622
SERPINA9	GCST90470588	rs12886793	14	94998590	G	A	0.13489	0.0476743	0.00871909	4.22e-09	29.8957
SERPINA9	GCST90470588	rs11627018	14	95006968	T	C	0.0191637	0.113948	0.0221714	3.35e-08	26.4125
SERPINA9	GCST90470588	rs9671429	14	95016481	G	A	0.0137082	0.278242	0.025139	1.29e-32	122.498
SERPINA9	GCST90470588	rs72694937	14	95023688	A	G	0.0424925	-0.191709	0.0147183	1.66e-44	169.65
SERPINA9	GCST90470588	rs910349	14	95027678	A	G	0.236548	0.0769915	0.00686777	2.04e-33	125.671
SERPINA9	GCST90470588	rs5510	14	95033356	T	C	0.246211	0.036375	0.00677208	7.86e-09	28.8499
SERPINA9	GCST90470588	rs17091075	14	95034082	G	A	0.147077	-0.123023	0.00825171	9.33e-58	222.263
SERPINA9	GCST90470588	rs7156329	14	95038221	A	G	0.0247507	0.14112	0.0188185	7.77e-16	56.2325
SERPINA9	GCST90470588	rs17753207	14	95039382	T	C	0.0811289	0.0624473	0.0106827	3.36e-10	34.1702
SERPINA9	GCST90470588	rs78572042	14	95041087	T	G	0.0435019	0.15666	0.0143254	7.01e-32	119.587
SERPINA9	GCST90470588	rs1955653	14	95041612	T	C	0.611331	0.0352792	0.00598768	2.44e-10	34.7138
SERPINA9	GCST90470588	rs76509258	14	95046075	G	A	0.0629909	-0.177837	0.0119499	1.48e-57	221.462
SERPINA9	GCST90470588	rs10484047	14	95049228	A	G	0.129986	0.0710695	0.00868253	1.43e-18	66.997
SERPINA9	GCST90470588	rs6112	14	95054176	C	T	0.671934	-0.0527111	0.00622811	9.55e-20	71.6264
SERPINA9	GCST90470588	rs2069978	14	95054802	T	C	0.0618283	-0.11789	0.0121353	1.66e-25	94.3702
SERPINA9	GCST90470588	rs17826465	14	95081081	G	A	0.11087	-0.0560014	0.00926544	8.33e-11	36.5299
SERPINA9	GCST90470588	rs80150124	14	95088894	T	G	0.0168185	0.163809	0.0226603	8.01e-15	52.2546
SERPINA9	GCST90470588	rs8007632	14	95089440	T	C	0.228405	-0.0443882	0.00697312	7.93e-12	40.5194
SERPINA9	GCST90470588	rs72694992	14	95091591	C	G	0.0658951	0.0840025	0.0126036	7.98e-13	44.4197
SERPINA9	GCST90470588	rs8005845	14	95094397	T	C	0.715587	0.0372481	0.00653224	8.95e-10	32.5137
SERPINA9	GCST90470588	rs11845786	14	95100760	C	T	0.0231064	-0.164247	0.0194842	1.33e-19	71.0576
SERPINA9	GCST90470588	rs11160197	14	95108821	C	T	0.245953	0.0458103	0.00679701	4.42e-13	45.4226
SERPINA9	GCST90470588	rs17091195	14	95111588	A	G	0.13553	-0.0966983	0.00854633	5.23e-34	128.015
SERPINA9	GCST90470588	rs8015610	14	95122348	C	T	0.23697	-0.0407324	0.00689454	2.18e-10	34.9021
SERPINA9	GCST90470588	rs7152412	14	95129029	G	T	0.534426	-0.0304078	0.00591332	3.29e-08	26.4417
SERPINA9	GCST90470588	rs17753662	14	95132892	A	G	0.315591	-0.040901	0.00628908	2.79e-12	42.2937
SERPINA9	GCST90470588	rs6575454	14	95145561	G	T	0.811858	0.0511754	0.00745129	1.59e-13	47.1673
SERPINA9	GCST90470588	rs4900242	14	95151985	C	T	0.400518	0.0538478	0.00603374	8.86e-22	79.6424
SERPINA9	GCST90470588	rs58127577	14	95156323	A	G	0.260247	-0.0424657	0.00677735	1.67e-11	39.2589
SERPINB1	GCST90470589	rs160679	6	2804189	A	G	0.541915	-0.0444658	0.00620642	4.07e-13	51.3276
SERPINB1	GCST90470589	rs9391969	6	2820814	A	G	0.1772	0.087656	0.00807509	4.29e-28	117.829
SERPINB1	GCST90470589	rs2293771	6	2836600	G	T	0.129103	-0.0703333	0.00918584	9.08e-15	58.6228
SERPINB1	GCST90470589	rs316343	6	2840059	T	C	0.543265	0.0779386	0.00623212	9.76e-37	156.393
SERPINB1	GCST90470589	rs392120	6	2863203	C	T	0.627054	0.0410021	0.00644383	1.18e-10	40.486
SERPINB1	GCST90470589	rs380779	6	2864295	C	T	0.31912	0.0491468	0.00671556	1.27e-13	53.556
SERPINB1	GCST90470589	rs9392442	6	2889616	G	A	0.100484	-0.0624156	0.010881	6.35e-09	32.9025
SERPINB1	GCST90470589	rs7751676	6	2931879	T	C	0.0647933	0.0837201	0.0124581	1.02e-11	45.1582
SERPINB5	GCST90470590	rs12373321	18	61148323	C	T	0.469818	0.0418141	0.00648746	9.23e-11	41.5411
SERPINB5	GCST90470590	rs2332751	18	61157837	A	G	0.688604	0.0598366	0.00694786	4.84e-18	74.1674
SERPINB5	GCST90470590	rs1942314	18	61174043	T	C	0.708776	0.0463432	0.00705977	4.15e-11	43.0897
SERPINB6	GCST90470591	rs62391511	6	2890836	A	G	0.0929572	-0.0993299	0.0114765	6.49e-19	74.9076
SERPINB6	GCST90470591	rs318487	6	2891016	C	G	0.569603	-0.062139	0.0066484	8.57e-22	87.3527
SERPINB6	GCST90470591	rs318496	6	2910998	G	A	0.806668	-0.108383	0.00813496	1.44e-42	177.498
SERPINB6	GCST90470591	rs6596922	6	2927705	C	A	0.300084	-0.0484001	0.0067011	1.23e-13	52.1653
SERPINB6	GCST90470591	rs318457	6	2938122	G	T	0.309931	-0.0769397	0.00666117	2.03e-32	133.408
SERPINB6	GCST90470591	rs318461	6	2940632	C	T	0.665683	-0.101027	0.00651644	5.22e-57	240.346
SERPINB6	GCST90470591	rs318427	6	2945331	G	A	0.765731	0.162163	0.00732917	3.65e-114	489.526
SERPINB6	GCST90470591	rs2295768	6	2954602	T	C	0.339272	0.118879	0.00650839	2.04e-78	333.614
SERPINB6	GCST90470591	rs10900931	6	2956443	T	G	0.188374	0.0803259	0.00783358	6.67e-26	105.141
SERPINB6	GCST90470591	rs9378350	6	2963370	C	A	0.698453	0.0357793	0.00669238	4.08e-08	28.5814
SERPINB6	GCST90470591	rs12526360	6	2974106	G	A	0.0909583	0.230536	0.0107085	3.46e-108	463.451
SERPINB6	GCST90470591	rs34791093	6	2985254	G	A	0.350584	0.0492348	0.006499	7.52e-15	57.3896
SERPINB6	GCST90470591	rs6920013	6	2990373	T	C	0.449659	0.0999397	0.00623146	7.02e-61	257.204
SERPINB6	GCST90470591	rs114004101	6	3013108	C	A	0.0756399	0.0853815	0.0118399	1.35e-13	52.0011
SERPINB6	GCST90470591	rs11242817	6	3016107	T	C	0.227209	-0.123833	0.00729891	6.55e-68	287.831
SERPINB6	GCST90470591	rs55719619	6	3018046	T	C	0.0571556	0.108722	0.0132623	3.96e-17	67.2011
SERPINB6	GCST90470591	rs9501911	6	3018982	G	T	0.473294	0.0705217	0.00614961	5.57e-32	131.502
SERPINB6	GCST90470591	rs9503376	6	3047446	A	G	0.139967	-0.0810288	0.00892564	1.19e-20	82.4103
SERPINB8	GCST90470592	rs1395269	18	61377644	G	T	0.302011	0.103039	0.00640084	4.65e-68	259.126
SERPINB8	GCST90470592	rs8096685	18	61385386	T	C	0.106606	0.0925584	0.00947703	3.82e-26	95.3825
SERPINB8	GCST90470592	rs55725102	18	61436486	A	G	0.100278	-0.102479	0.00996027	7.82e-29	105.854
SERPINB8	GCST90470592	rs17781440	18	61442910	A	G	0.278417	-0.125079	0.00652699	1.16e-95	367.219
SERPINB8	GCST90470592	rs1395259	18	61449189	C	T	0.428279	-0.0501929	0.00590981	3.66e-20	72.1305
SERPINB8	GCST90470592	rs1720840	18	61457578	C	T	0.837413	-0.113927	0.00813056	5.23e-52	196.333
SERPINB8	GCST90470592	rs75727961	18	61468413	T	A	0.0479099	0.324065	0.0137287	3.96e-144	557.172
SERPINB8	GCST90470592	rs78465862	18	61483413	T	C	0.127154	-0.255173	0.0088689	3.95e-213	827.773
SERPINB8	GCST90470592	rs986982	18	61497804	A	G	0.270866	0.153698	0.00659471	1.49e-140	543.159
SERPINB8	GCST90470592	rs13381217	18	61569364	T	C	0.0409448	0.0942261	0.0147378	4.4e-12	40.8752
SERPINB8	GCST90470592	rs34069908	18	61616427	G	A	0.0238357	0.175354	0.0199272	1.58e-21	77.4323
SERPINB8	GCST90470592	rs9945924	18	61620766	A	G	0.205959	-0.272014	0.00723506	1.94694e-308	1413.45
SERPINB8	GCST90470592	rs79317748	18	61630218	T	C	0.0527121	0.119445	0.0137327	4.54e-21	75.65
SERPINB8	GCST90470592	rs72943600	18	61636043	A	T	0.0516415	0.172186	0.0131846	2.07e-45	170.548
SERPINB8	GCST90470592	rs686086	18	61638330	G	C	0.850274	-0.0626426	0.00854498	2.04e-15	53.7402
SERPINB8	GCST90470592	rs11876097	18	61642597	A	G	0.179047	0.197343	0.00763394	1.88e-172	668.232
SERPINB8	GCST90470592	rs7234924	18	61645164	C	T	0.221106	0.0640013	0.00703506	6.72e-23	82.7607
SERPINB8	GCST90470592	rs72945615	18	61646578	C	A	0.0799047	-0.244918	0.0112303	2.54e-123	475.603
SERPINB8	GCST90470592	rs3786343	18	61647895	T	C	0.412797	-0.201285	0.00592109	1.1e-296	1155.58
SERPINB8	GCST90470592	rs12605976	18	61649170	G	A	0.158072	0.189984	0.00804153	2.25e-144	558.133
SERPINB8	GCST90470592	rs17244903	18	61649355	G	A	0.0473976	0.117598	0.0136906	1.38e-20	73.7793
SERPINB8	GCST90470592	rs3169983	18	61654297	G	A	0.0872029	-0.172569	0.0103411	5.33e-73	278.466
SERPINB8	GCST90470592	rs3744958	18	61654329	T	C	0.0398785	-0.108411	0.0149286	3.71e-15	52.7337
SERPINB8	GCST90470592	rs3826616	18	61654463	G	A	0.581045	-0.630429	0.00592698	1.94694e-308	11313.3
SERPINB8	GCST90470592	rs667216	18	61658442	G	A	0.138777	-0.094026	0.00849523	4.2e-33	122.498
SERPINB8	GCST90470592	rs213076	18	61681160	G	A	0.907305	-0.157528	0.0101729	4.08e-63	239.779
SERPINB8	GCST90470592	rs1517166	18	61697297	C	T	0.482092	0.0357047	0.00585475	4e-11	37.1891
SERPINB8	GCST90470592	rs117711594	18	61699469	A	G	0.0252906	-0.212039	0.01865	7.77e-35	129.258
SERPINB8	GCST90470592	rs971824	18	61712857	A	G	0.229083	-0.071115	0.00698212	2.74e-28	103.736
SERPINB8	GCST90470592	rs9952960	18	61791915	G	A	0.156959	0.061565	0.00802633	9.85e-17	58.8323
SERPINB8	GCST90470592	rs4941246	18	61802304	T	C	0.551482	-0.0553265	0.00585928	1.52e-24	89.1579
SERPINB8	GCST90470592	rs75773616	18	61823159	G	A	0.0131113	0.197266	0.025682	8.93e-17	58.9969
SERPINB8	GCST90470592	rs957789	18	61823495	G	A	0.62656	-0.0587894	0.00642451	3.78e-23	83.7337
SERPINB8	GCST90470592	rs17072636	18	61826179	A	G	0.0166929	0.123438	0.0228009	4.55e-09	29.3073
SERPINB8	GCST90470592	rs6567416	18	61840388	C	T	0.174458	0.0676493	0.00770356	1.91e-21	77.1126
SERPINB8	GCST90470592	rs9676116	18	61857065	T	C	0.0371326	0.106809	0.0154672	7.53e-14	47.6841
SERPINB8	GCST90470592	rs12967733	18	61861215	C	T	0.269861	0.0354971	0.00658802	5.38e-09	29.0308
SERPINB9	GCST90470593	rs9503317	6	2847576	A	G	0.171067	-0.0662915	0.00837997	3.73e-15	62.5767
SERPINB9	GCST90470593	rs115154172	6	2852751	A	G	0.0285214	0.112077	0.019263	7.31e-09	33.8505
SERPINB9	GCST90470593	rs55648802	6	2856200	T	C	0.0728139	0.108465	0.0121093	5.39e-19	80.2269
SERPINB9	GCST90470593	rs380779	6	2864295	C	T	0.31912	0.0505696	0.00684839	2.13e-13	54.5236
SERPINB9	GCST90470593	rs9405592	6	2869656	G	A	0.118363	-0.086331	0.00985977	3.21e-18	76.6622
SERPINB9	GCST90470593	rs318477	6	2887652	G	A	0.554602	0.0774112	0.00633529	6e-34	149.299
SERPINB9	GCST90470593	rs7757819	6	2918547	G	A	0.287701	0.0935131	0.0069759	1.65e-40	179.691
SERPINB9	GCST90470593	rs79521930	6	2921311	C	T	0.116111	-0.0582964	0.0101574	1.16e-08	32.9384
SERPINB9	GCST90470593	rs7751676	6	2931879	T	C	0.0647933	0.193812	0.0127045	6.07e-52	232.716
SERPINB9	GCST90470593	rs318457	6	2938122	G	T	0.309931	-0.0840275	0.00680565	1.26e-34	152.435
SERPINB9	GCST90470593	rs3818276	6	2953445	G	A	0.819551	-0.0558563	0.00818464	1.17e-11	46.5722
SERPINC1	GCST90470594	rs7528380	1	173896153	A	G	0.116911	0.0707668	0.00927141	1e-15	58.2571
SERPIND1	GCST90470595	rs5902	22	21138544	T	C	0.0384605	0.0876752	0.0143273	7.73e-12	37.4463
SERPIND1	GCST90470595	rs165905	22	21240108	A	G	0.332487	-0.0415152	0.0058411	1.89e-15	50.5135
SERPIND1	GCST90470595	rs5761433	22	21294414	G	A	0.0777447	0.0650758	0.0103021	1.62e-12	39.8997
SERPINE1	GCST90470596	rs7794549	7	100664190	C	T	0.12512	0.0616964	0.00913375	1.06e-12	45.6251
SERPINE1	GCST90470596	rs7806980	7	100693575	T	G	0.300712	0.0359877	0.00633792	2.13e-09	32.2401
SERPINE1	GCST90470596	rs6946812	7	100695140	A	G	0.0167033	-0.130353	0.0226835	1.36e-09	33.022
SERPINE1	GCST90470596	rs12669411	7	100754917	G	A	0.126967	-0.0611387	0.00880638	2.46e-13	48.1969
SERPINE1	GCST90470596	rs78539913	7	100758886	C	G	0.0616913	-0.0811362	0.012111	1.61e-12	44.8795
SERPINE1	GCST90470596	rs1050955	7	100782460	A	G	0.200858	-0.099787	0.0073196	7.34e-47	185.847
SERPINE1	GCST90470596	rs6954408	7	100802316	T	C	0.166421	-0.0603461	0.00783589	4.62e-16	59.3067
SERPINE1	GCST90470596	rs73183986	7	100803729	G	A	0.0849053	0.0859788	0.0106021	1.21e-17	65.7634
SERPINE1	GCST90470596	rs3919482	7	100810700	A	G	0.908549	-0.109814	0.0101322	3e-30	117.459
SERPINE1	GCST90470596	rs4729686	7	100960550	A	G	0.0555429	0.0701048	0.0127513	6.73e-09	30.225
SERPINE2	GCST90470597	rs13024296	2	224590496	A	G	0.200145	0.0463353	0.00746733	3.95e-11	38.5012
SERPINE2	GCST90470597	rs658055	2	224600029	A	G	0.975073	0.184603	0.0190511	5.98e-25	93.8901
SERPINE2	GCST90470597	rs755018	2	224605340	T	C	0.525353	0.03063	0.00595234	4.3e-08	26.4789
SERPINE2	GCST90470597	rs630011	2	224616156	G	A	0.188386	-0.0407489	0.00764442	1.39e-08	28.4135
SERPINE2	GCST90470597	rs631922	2	224643391	G	A	0.129912	-0.0566257	0.00894322	1.58e-11	40.0886
SERPINE2	GCST90470597	rs7586725	2	224648959	T	C	0.0450365	-0.116548	0.0146804	2.87e-17	63.0254
SERPINE2	GCST90470597	rs12468846	2	224693416	T	C	0.088685	-0.104098	0.0104896	4.33e-26	98.4803
SERPINE2	GCST90470597	rs1464245	2	224708746	C	T	0.144477	0.123855	0.00850554	3.35e-54	212.034
SERPINE2	GCST90470597	rs116502077	2	224795629	G	A	0.032973	-0.326724	0.0170576	1.99e-92	366.867
SERPINE2	GCST90470597	rs7556719	2	224795961	A	G	0.938855	-0.0943654	0.0125942	1.5e-15	56.139
SERPINE2	GCST90470597	rs10191160	2	224802504	G	A	0.169386	-0.0961557	0.0081135	1.71e-36	140.448
SERPINE2	GCST90470597	rs79305596	2	224821216	T	C	0.102388	-0.1479	0.00979801	4.14e-58	227.847
SERPINE2	GCST90470597	rs13022402	2	224824002	A	C	0.44749	-0.0535669	0.00599479	1.86e-21	79.8412
SERPINE2	GCST90470597	rs11546405	2	224824617	G	A	0.141669	-0.10963	0.00854762	1.9e-42	164.494
SERPINE2	GCST90470597	rs6754561	2	224839696	C	T	0.362282	0.0765513	0.00620571	2.15e-39	152.161
SERPINE2	GCST90470597	rs12475117	2	224843401	C	T	0.0255469	0.124388	0.0189377	2.7e-12	43.1404
SERPINE2	GCST90470597	rs975278	2	224847707	C	T	0.826474	0.149621	0.00787	4.39e-91	361.424
SERPINE2	GCST90470597	rs76338368	2	224856031	A	G	0.201848	-0.305848	0.00746952	1.94694e-308	1676.51
SERPINE2	GCST90470597	rs6712954	2	224856650	A	G	0.053288	0.13721	0.0133327	6.22e-28	105.905
SERPINE2	GCST90470597	rs1866153	2	224864552	T	C	0.148164	0.130934	0.0087166	1.46e-57	225.628
SERPINE2	GCST90470597	rs7590948	2	224873690	A	G	0.546962	-0.239788	0.00599338	1.94694e-308	1600.64
SERPINE2	GCST90470597	rs13011032	2	224877445	A	C	0.159563	0.171823	0.00813696	6.46e-112	445.882
SERPINE2	GCST90470597	rs76459335	2	224910347	T	A	0.0100056	0.172877	0.0300085	8.62e-10	33.1869
SERPINE2	GCST90470597	rs1530018	2	224925121	G	A	0.232199	0.213288	0.00705042	1.46e-227	915.134
SERPINE2	GCST90470597	rs2577284	2	224929412	A	G	0.242212	0.132514	0.00700698	3.77e-90	357.638
SERPINE2	GCST90470597	rs282252	2	224932239	T	C	0.0156351	-0.158646	0.0240027	1.97e-12	43.6838
SERPINE2	GCST90470597	rs3997614	2	224942253	A	C	0.928411	-0.063966	0.0115201	3.4e-09	30.8294
SERPINE2	GCST90470597	rs10933045	2	225024629	A	C	0.659503	-0.0334047	0.00638179	2.51e-08	27.3975
SERPINE2	GCST90470597	rs10204224	2	225107122	G	A	0.348232	-0.0496806	0.00628917	4.11e-17	62.3977
SERPINE2	GCST90470597	rs34051616	2	225111762	T	C	0.127125	0.086425	0.00890519	5.06e-25	94.1833
SERPINE2	GCST90470597	rs2287527	2	225136413	A	C	0.0652671	0.068683	0.012178	1.92e-09	31.8074
SERPINE2	GCST90470597	rs6708567	2	225147307	C	T	0.426442	0.0738259	0.00604903	1.34e-38	148.946
SERPINF1	GCST90470598	rs72820397	17	1603345	C	T	0.274469	-0.0451861	0.00695259	4.13e-12	42.2375
SERPINF1	GCST90470598	rs4790806	17	1609787	T	C	0.46807	0.0301237	0.00584619	3.87e-08	26.5493
SERPINF1	GCST90470598	rs4790809	17	1611433	G	A	0.910514	0.0633375	0.0102125	3.7e-11	38.4624
SERPINF1	GCST90470598	rs4790810	17	1611545	C	A	0.954768	0.0899828	0.0149476	1.35e-10	36.2375
SERPINF1	GCST90470598	rs7213134	17	1635883	T	C	0.209646	0.0479165	0.00718081	1.09e-12	44.5252
SERPINF1	GCST90470598	rs118103201	17	1652444	A	G	0.113392	0.0642095	0.00934815	2.35e-13	47.1769
SERPINF1	GCST90470598	rs1057335	17	1657653	A	G	0.189967	-0.04988	0.00744862	9.11e-13	44.8418
SERPINF1	GCST90470598	rs8075977	17	1660801	C	T	0.460383	-0.0571494	0.00584586	1.84e-25	95.567
SERPINF1	GCST90470598	rs1136287	17	1673276	T	C	0.640255	0.221628	0.00609475	1.94694e-308	1322.27
SERPINF1	GCST90470598	rs12603825	17	1673405	A	G	0.264139	0.0389275	0.00663291	3.84e-10	34.4419
SERPINF1	GCST90470598	rs1804145	17	1674434	G	C	0.0335825	-0.414043	0.0163539	1.23e-160	640.962
SERPINF1	GCST90470598	rs9892714	17	1687560	T	C	0.0311305	0.180284	0.0168543	3.71e-30	114.414
SERPINF1	GCST90470598	rs117380376	17	1690305	T	G	0.380878	0.177294	0.00606172	1.08e-213	855.417
SERPINF1	GCST90470598	rs9895011	17	1692783	C	T	0.844485	0.150775	0.0082867	6.52e-84	331.037
SERPINF1	GCST90470598	rs76253868	17	1697061	G	C	0.0861236	0.193608	0.0107675	5.39e-82	323.296
SERPINF1	GCST90470598	rs7503251	17	1745003	G	A	0.923058	-0.0563323	0.010991	4.57e-08	26.2678
SERPINF1	GCST90470598	rs7501623	17	1777427	G	A	0.142031	-0.0938295	0.0084102	1.17e-32	124.465
SERPINF1	GCST90470598	rs5030755	17	1782952	G	A	0.12018	-0.14958	0.00898556	1.51e-70	277.101
SERPINF1	GCST90470598	rs3786133	17	1794543	T	C	0.50001	0.0355738	0.00583936	8.11e-11	37.1118
SERPINF1	GCST90470598	rs17339284	17	1799658	A	G	0.245016	-0.133521	0.00694197	1.51e-93	369.927
SERPINF1	GCST90470598	rs7406953	17	1799956	T	C	0.804015	0.0772129	0.00737176	5.53e-29	109.703
SERPINF1	GCST90470598	rs17339382	17	1801872	A	G	0.0499028	-0.0785098	0.0135208	5.87e-10	33.7153
SERPINF1	GCST90470598	rs17761467	17	1805677	A	G	0.172179	0.0631632	0.00789398	1.4e-17	64.0203
SERPINF1	GCST90470598	rs7208736	17	1807705	G	A	0.60997	-0.0410233	0.00599094	2.78e-13	46.8871
SERPINF1	GCST90470598	rs6503063	17	1808719	C	T	0.36198	-0.0474355	0.00630747	1.04e-15	56.556
SERPINF1	GCST90470598	rs7208143	17	1811983	T	G	0.313274	0.0521995	0.00654869	1.85e-17	63.5339
SERPINF1	GCST90470598	rs9818	17	1838352	T	C	0.313604	-0.0636712	0.00628237	3.05e-27	102.712
SERPINF1	GCST90470598	rs9646401	17	1864749	T	C	0.488598	0.0407577	0.00589264	1.6e-13	47.8389
SERPINF1	GCST90470598	rs4525525	17	1866892	T	G	0.263076	0.0430912	0.00672109	7.97e-12	41.1036
SERPINF1	GCST90470598	rs4790859	17	1897820	G	A	0.521772	-0.031289	0.00584534	1.13e-08	28.6514
SERPINF2	GCST90470599	rs7223247	17	1609029	G	T	0.878554	0.0660133	0.00939467	3.44e-13	49.3721
SERPINF2	GCST90470599	rs4790806	17	1609787	T	C	0.46807	0.0362661	0.00596849	3.13e-10	36.9194
SERPINF2	GCST90470599	rs4790810	17	1611545	C	A	0.954768	0.162081	0.0152603	3.9e-28	112.803
SERPINF2	GCST90470599	rs6502892	17	1617608	C	T	0.717033	-0.0654386	0.00661635	1.29e-24	97.8167
SERPINF2	GCST90470599	rs11078597	17	1618363	C	T	0.187559	-0.182508	0.00763249	2.37e-135	571.76
SERPINF2	GCST90470599	rs35933654	17	1619049	C	G	0.075277	0.106615	0.0122087	1.53e-19	76.2574
SERPINF2	GCST90470599	rs7213134	17	1635883	T	C	0.209646	0.0616589	0.00733102	3.06e-18	70.7366
SERPINF2	GCST90470599	rs12939051	17	1640339	G	A	0.506656	-0.123385	0.00595425	3.87e-102	429.39
SERPINF2	GCST90470599	rs118103201	17	1652444	A	G	0.113392	0.0770626	0.0095437	6.2e-17	65.1982
SERPINF2	GCST90470599	rs1057355	17	1657899	T	G	0.465892	-0.0433437	0.00598556	6.46e-14	52.4354
SERPINF2	GCST90470599	rs77365129	17	1659387	A	G	0.0231647	0.104748	0.0197036	3.69e-08	28.2608
SERPING1	GCST90470600	rs118188894	11	57142624	C	T	0.104033	-0.0909969	0.00939837	1.37e-25	93.7411
SERPING1	GCST90470600	rs1940145	11	57146202	A	G	0.0516678	0.151333	0.0130233	4.01e-36	135.022
SERPING1	GCST90470600	rs61888913	11	57152402	A	G	0.102761	-0.077177	0.00959215	3.65e-18	64.733
SERPING1	GCST90470600	rs555097	11	57162716	C	A	0.607696	0.0437592	0.0058741	8.61e-16	55.4929
SERPING1	GCST90470600	rs35947552	11	57212414	T	C	0.25854	0.0682538	0.00654437	1.99e-29	108.768
SERPING1	GCST90470600	rs11229035	11	57216746	C	T	0.593224	-0.0568901	0.00580451	3.51e-26	96.0558
SERPING1	GCST90470600	rs2729385	11	57262993	A	G	0.313666	-0.0358519	0.00615169	3.09e-10	33.9639
SERPING1	GCST90470600	rs80186376	11	57287871	G	A	0.0396776	0.210927	0.0149385	1.68e-52	199.358
SERPING1	GCST90470600	rs4938868	11	57288962	T	A	0.227324	-0.104135	0.0069351	3.86e-59	225.46
SERPING1	GCST90470600	rs12801093	11	57298287	G	A	0.0139805	-0.324241	0.0243797	8.83e-47	176.873
SERPING1	GCST90470600	rs2729356	11	57353397	T	C	0.639512	-0.112437	0.00600552	6.62e-91	350.509
SERPING1	GCST90470600	rs28362945	11	57365895	A	G	0.172903	0.0676541	0.00767824	1.81e-21	77.6331
SERPING1	GCST90470600	rs2511989	11	57378325	T	C	0.431344	0.0895443	0.00579817	1.88e-62	238.493
SERPING1	GCST90470600	rs4926	11	57381989	A	G	0.274175	-0.153456	0.00646962	1.01e-144	562.591
SERPING1	GCST90470600	rs11229087	11	57425699	T	C	0.258554	0.0452804	0.00655381	8.56e-14	47.7325
SERPING1	GCST90470600	rs11601607	11	57434906	T	G	0.0855651	-0.134531	0.0102837	2.55e-45	171.132
SERPING1	GCST90470600	rs479219	11	57447188	C	G	0.0120117	-0.13673	0.0262264	1.8e-08	27.1789
SERPING1	GCST90470600	rs1424751	11	57479732	C	G	0.438012	-0.109767	0.00600284	8.35e-87	334.358
SERPING1	GCST90470600	rs12146692	11	57534190	G	A	0.116607	-0.146804	0.00901387	3e-69	265.237
SERPING1	GCST90470600	rs67812265	11	57543661	G	A	0.0567389	0.242123	0.0123698	3.5e-99	383.116
SERPING1	GCST90470600	rs12362406	11	57550785	G	A	0.238236	0.0929154	0.00674166	4.17e-50	189.943
SERPING1	GCST90470600	rs116183737	11	57602310	A	G	0.0329208	0.128153	0.0161168	8.9e-18	63.2241
SERPINH1	GCST90470601	rs80306703	11	75031995	C	T	0.0852919	0.0770579	0.0111323	6.4e-13	47.9124
SERPINH1	GCST90470601	rs616714	11	75044640	T	G	0.174716	0.0490249	0.00818262	4.82e-10	35.8947
SERPINH1	GCST90470601	rs661928	11	75241681	T	C	0.596057	0.0353531	0.00626028	4.43e-09	31.8897
SERPINH1	GCST90470601	rs621305	11	75245306	T	C	0.832838	0.0529991	0.00822933	2.21e-11	41.4753
SERPINH1	GCST90470601	rs11236451	11	75249479	A	T	0.0811424	0.0901909	0.0112115	6.39e-17	64.7111
SERPINH1	GCST90470601	rs634552	11	75282052	G	T	0.857357	-0.0896643	0.0087186	1.2e-26	105.761
SERPINH1	GCST90470601	rs79261574	11	75286386	T	G	0.0685114	0.0808883	0.0125967	2.53e-11	41.2323
SERPINH1	GCST90470601	rs11236460	11	75294923	A	G	0.233009	0.0510851	0.00722293	2.01e-13	50.0199
SERPINH1	GCST90470601	rs588955	11	75297884	T	C	0.575032	0.119487	0.00627075	3.16e-87	363.064
SERPINH1	GCST90470601	rs685448	11	75320105	T	C	0.0581176	0.075616	0.0132712	3.22e-09	32.4631
SERPINH1	GCST90470601	rs598847	11	75335799	T	C	0.307628	0.0614959	0.00663772	6.24e-22	85.8294
SERPINH1	GCST90470601	rs77415004	11	75346697	T	C	0.148597	-0.0820477	0.0087727	2.55e-22	87.4678
SERPINH1	GCST90470601	rs11236497	11	75415940	A	G	0.156325	0.089585	0.00862393	3.73e-27	107.905
SERPINH1	GCST90470601	rs4945025	11	75424191	G	A	0.350192	-0.0901369	0.00643235	5.12e-48	196.358
SERPINH1	GCST90470601	rs11236513	11	75450445	A	C	0.165756	0.0593207	0.00823027	6.97e-14	51.9477
SERPINH1	GCST90470601	rs11236526	11	75467605	A	G	0.0935015	-0.0706893	0.0105327	3.11e-12	45.0408
SERPINH1	GCST90470601	rs1944438	11	75483623	G	A	0.574319	0.0495113	0.00627077	2.34e-16	62.3374
SERPINI1	GCST90470602	rs9872629	3	167210502	T	C	0.0983454	-0.0735999	0.00990634	3.32e-15	55.1963
SERPINI1	GCST90470602	rs6776030	3	167275087	C	A	0.314855	0.121757	0.00642429	7.84e-90	359.186
SERPINI1	GCST90470602	rs7628302	3	167279036	A	G	0.0508954	-0.175546	0.0134191	9.39e-44	171.127
SERPINI1	GCST90470602	rs10936541	3	167284846	C	T	0.25009	0.257259	0.007103	1.94694e-308	1311.72
SERPINI1	GCST90470602	rs13318752	3	167300830	G	A	0.272272	-0.261903	0.00670876	1.94694e-308	1523.98
SERPINI1	GCST90470602	rs9837095	3	167323709	A	G	0.05632	-0.256498	0.0128285	9.17e-100	399.762
SERPINI1	GCST90470602	rs17408282	3	167364271	T	C	0.0362644	0.308127	0.0161457	4.66e-91	364.191
SERPINI1	GCST90470602	rs76736918	3	167419293	C	T	0.0920003	-0.29641	0.0104428	5.1e-199	805.634
SERPINI1	GCST90470602	rs11921535	3	167460383	A	G	0.483621	0.0420632	0.00591475	4.66e-14	50.5724
SERPINI1	GCST90470602	rs56302309	3	167494671	T	C	0.133864	0.32745	0.0086938	1.94694e-308	1418.58
SERPINI1	GCST90470602	rs55872908	3	167512569	A	G	0.019667	-0.388363	0.0212439	1.03e-83	334.187
SERPINI1	GCST90470602	rs1973360	3	167516848	C	T	0.231291	-0.159642	0.00713172	1.51e-124	501.058
SERPINI1	GCST90470602	rs13093535	3	167526429	C	T	0.319154	0.107641	0.00631379	4.74e-73	290.641
SERPINI1	GCST90470602	rs2055027	3	167530444	T	C	0.813028	-0.132525	0.00759605	2.06e-76	304.37
SERPINI1	GCST90470602	rs10222420	3	167561168	G	T	0.251182	-0.0796934	0.00680315	2e-35	137.216
SERPINI1	GCST90470602	rs78941371	3	167564808	T	C	0.0700148	0.122339	0.0116602	9.42e-29	110.078
SERPINI1	GCST90470602	rs882751	3	167607869	A	G	0.835354	-0.0644456	0.00795273	8.48e-18	65.6653
SERPINI1	GCST90470602	rs2901072	3	167620526	T	A	0.557709	-0.0578088	0.00600141	1.71e-24	92.7818
SERPINI1	GCST90470602	rs972730	3	167646960	A	G	0.442285	-0.0566767	0.00594645	5.16e-24	90.8398
SERPINI1	GCST90470602	rs74609633	3	167651020	T	C	0.0856588	-0.177901	0.0107655	9.58e-69	273.066
SERPINI1	GCST90470602	rs6799640	3	167655500	A	G	0.29805	-0.100525	0.0065229	4.98e-60	237.491
SERPINI1	GCST90470602	rs950184	3	167657998	C	T	0.315384	0.065458	0.00638096	1.47e-27	105.229
SERPINI1	GCST90470602	rs5854265	3	167663020	C	A	0.801868	-0.0438924	0.00740707	3.31e-10	35.1129
SERPINI1	GCST90470602	rs34882248	3	167697468	T	A	0.157372	0.0740626	0.0082566	1.87e-21	80.4594
SERPINI1	GCST90470602	rs10936548	3	167721648	G	A	0.108547	-0.10369	0.00955929	1.29e-30	117.653
SERPINI2	GCST90470603	rs6762090	3	166909771	G	A	0.282139	0.0525122	0.00540075	1.13e-28	94.5354
SERPINI2	GCST90470603	rs13068321	3	167013777	A	G	0.315258	-0.0472649	0.0052018	3.01e-25	82.5565
SERPINI2	GCST90470603	rs397781447	3	167098668	T	A	0.0863232	0.0968952	0.00868733	3.38e-37	124.398
SERPINI2	GCST90470603	rs11710114	3	167102001	C	T	0.295879	-0.0334749	0.0052979	5.23e-13	39.9221
SERPINI2	GCST90470603	rs13079876	3	167117143	C	T	0.433155	0.0811688	0.00486343	4.58e-81	278.532
SERPINI2	GCST90470603	rs2419135	3	167117774	G	A	0.764355	0.0691057	0.00590487	8.86e-41	136.959
SERPINI2	GCST90470603	rs80269567	3	167131857	C	T	0.102445	-0.0661724	0.00827761	6.61e-20	63.9036
SERPINI2	GCST90470603	rs10936537	3	167132319	G	A	0.157154	0.260755	0.00668176	1.94694e-308	1522.88
SERPINI2	GCST90470603	rs11918193	3	167156429	T	C	0.423451	0.120991	0.00490028	4.34e-175	609.601
SERPINI2	GCST90470603	rs4129073	3	167191652	T	C	0.371366	-0.0810038	0.00500153	1.89e-76	262.293
SERPINI2	GCST90470603	rs17186865	3	167196202	T	C	0.0235789	-0.164369	0.0161236	2.36e-31	103.92
SERPINI2	GCST90470603	rs9881165	3	167208012	C	T	0.0816523	-0.0743453	0.00882546	6.28e-22	70.9601
SERPINI2	GCST90470603	rs9872629	3	167210502	T	C	0.0983454	-0.0628304	0.00813769	1.13e-18	59.61
SERPINI2	GCST90470603	rs74387214	3	167212083	G	A	0.133551	-0.047529	0.00732366	1.22e-13	42.1156
SERPINI2	GCST90470603	rs6791262	3	167253580	C	T	0.173083	0.186133	0.00640706	1.37e-241	843.94
SERPINI2	GCST90470603	rs7628302	3	167279036	A	G	0.0508954	0.141212	0.0110233	1.64e-48	164.098
SERPINI2	GCST90470603	rs6774632	3	167279650	G	A	0.327848	0.119649	0.00535486	9.29e-144	499.233
SERPINI2	GCST90470603	rs9837095	3	167323709	A	G	0.05632	0.14627	0.0105381	1.22e-56	192.649
SERPINI2	GCST90470603	rs76736918	3	167419293	C	T	0.0920003	-0.0497361	0.00857834	3.49e-11	33.6139
SERPINI2	GCST90470603	rs6784267	3	167426660	T	C	0.485	0.0494094	0.00487399	5.05e-31	102.762
SESTD1	GCST90470604	rs1847420	2	179843612	A	G	0.383076	0.0407837	0.0064244	8.24e-11	40.2986
SESTD1	GCST90470604	rs10930850	2	179863706	A	G	0.659308	0.0428449	0.00659032	2.88e-11	42.2637
SESTD1	GCST90470604	rs4243393	2	179871375	A	G	0.770873	0.0451083	0.00750536	7.74e-10	36.1203
SESTD1	GCST90470604	rs924801	2	179899954	C	A	0.778197	0.0611827	0.00754531	1.06e-16	65.7484
SESTD1	GCST90470604	rs4894075	2	179900746	T	C	0.135442	-0.0862015	0.00915349	5.59e-22	88.6826
SESTD1	GCST90470604	rs17363260	2	179992164	C	T	0.107407	-0.0731695	0.0100699	1.04e-13	52.7947
SESTD1	GCST90470604	rs873023	2	180045213	T	C	0.772404	-0.0396733	0.0074318	4.69e-08	28.4964
SESTD1	GCST90470604	rs76489106	2	180068850	C	T	0.0912768	-0.108562	0.011253	5.5e-23	93.0677
SESTD1	GCST90470604	rs13418701	2	180085750	A	C	0.330198	-0.0986383	0.00665037	4.98e-52	219.979
SESTD1	GCST90470604	rs16866690	2	180159428	T	C	0.426156	-0.0364728	0.00632017	3.52e-09	33.3014
SETMAR	GCST90470605	rs11928084	3	4138813	T	G	0.026727	-0.118077	0.017742	1.86e-12	44.2901
SETMAR	GCST90470605	rs7632212	3	4185026	A	G	0.455205	-0.0469941	0.00572988	3.9e-18	67.2633
SETMAR	GCST90470605	rs1160604	3	4229796	T	G	0.419944	-0.0543813	0.00574712	1.29e-23	89.5325
SETMAR	GCST90470605	rs2587940	3	4253219	G	A	0.143243	0.0889204	0.00813374	5.69e-31	119.51
SETMAR	GCST90470605	rs13088039	3	4283763	T	C	0.148194	0.0592203	0.00801405	5.19e-15	54.6033
SETMAR	GCST90470605	rs310731	3	4328131	T	C	0.877831	-0.0683032	0.00880167	2.13e-16	60.219
SETMAR	GCST90470605	rs78386769	3	4330983	A	C	0.0232856	-0.170817	0.0190878	2.72e-21	80.0812
SETMAR	GCST90470605	rs221109	3	4344936	G	T	0.0373861	0.299006	0.0150099	1.05e-98	396.815
SETMAR	GCST90470605	rs7628979	3	4346347	G	T	0.452236	0.0634251	0.0058197	8.64e-31	118.769
SETMAR	GCST90470605	rs9866572	3	4361483	G	A	0.33998	-0.080468	0.00603461	3.06e-45	177.799
SETMAR	GCST90470605	rs308734	3	4378203	T	G	0.706747	-0.111225	0.00628866	3.26e-78	312.803
SETMAR	GCST90470605	rs13434246	3	4392335	G	A	0.17305	-0.213358	0.00761623	3.03e-193	784.728
SETMAR	GCST90470605	rs17040478	3	4398825	C	T	0.0644884	-0.10032	0.0116634	8.64e-20	73.9784
SETMAR	GCST90470605	rs1688416	3	4402649	C	A	0.95249	-0.105603	0.013508	1.28e-16	61.1158
SETMAR	GCST90470605	rs4685744	3	4403537	T	C	0.49397	-0.19255	0.00571712	2.24e-278	1134.26
SETMAR	GCST90470605	rs17040521	3	4405021	T	G	0.0120336	0.151833	0.0263669	1.09e-09	33.1586
SETMAR	GCST90470605	rs9815673	3	4431287	T	A	0.130083	-0.067963	0.00928886	9.56e-15	53.5306
SETMAR	GCST90470605	rs794185	3	4437358	C	T	0.434014	0.0668346	0.00573592	5.93e-35	135.762
SETMAR	GCST90470605	rs11714594	3	4437484	C	T	0.293985	-0.0639619	0.00630283	6.44e-27	102.98
SETMAR	GCST90470605	rs73001422	3	4487349	C	T	0.06227	-0.070362	0.0120351	6.07e-10	34.179
SETMAR	GCST90470605	rs2307068	3	4532960	C	T	0.458893	-0.0438223	0.00578639	1.09e-15	57.3531
SETMAR	GCST90470605	rs79358422	3	4535701	T	C	0.0366756	0.101269	0.0153412	2.8e-12	43.5726
SETMAR	GCST90470605	rs304030	3	4546047	G	T	0.124299	0.0479653	0.00872219	5.84e-09	30.2402
SETMAR	GCST90470605	rs7639802	3	4565559	T	C	0.101987	-0.0631978	0.00944847	1.44e-12	44.7366
SEZ6	GCST90470608	rs2277665	17	27238075	A	G	0.125626	0.0728013	0.00936494	3.19e-16	60.4297
SEZ6	GCST90470608	rs8066347	17	27244473	A	G	0.17674	-0.0711651	0.00812684	3.64e-20	76.6783
SEZ6	GCST90470608	rs4965969	17	27386748	C	T	0.833554	-0.0591568	0.00840939	1.48e-13	49.4837
SEZ6	GCST90470608	rs1388175	17	27464016	C	A	0.531008	-0.0461776	0.00622297	6.46e-15	55.0616
SEZ6L	GCST90470607	rs3948759	22	26334630	A	C	0.337977	0.0305407	0.00590967	8.06e-09	26.7063
SEZ6L	GCST90470607	rs6004846	22	26341280	A	G	0.736589	0.0356878	0.0062499	1.86e-10	32.6043
SEZ6L	GCST90470607	rs7284984	22	26371211	C	A	0.109549	0.10052	0.00889739	1.91e-36	127.632
SEZ6L	GCST90470607	rs7287110	22	26376541	T	C	0.0357615	0.0951015	0.0156732	1.28e-11	36.8165
SEZ6L	GCST90470607	rs9613063	22	26382004	T	C	0.159862	0.045344	0.00751746	1.68e-11	36.3814
SEZ6L	GCST90470607	rs4822682	22	26418568	T	C	0.393779	-0.0319467	0.0056337	2.48e-10	32.1548
SEZ6L	GCST90470607	rs4822683	22	26420414	G	A	0.436074	0.0363503	0.00604006	1.87e-11	36.2172
SEZ6L	GCST90470607	rs11913497	22	26425299	C	T	0.0985978	0.0664113	0.00923446	1.01e-15	51.7181
SEZ6L	GCST90470607	rs134734	22	26517370	T	C	0.1224	-0.049973	0.00841984	3.51e-11	35.2245
SEZ6L	GCST90470607	rs2049989	22	26586795	T	G	0.260734	0.0485443	0.00627996	6.33e-18	59.7509
SEZ6L	GCST90470607	rs134765	22	26588745	T	C	0.232715	-0.0544987	0.00651911	1.07e-20	69.884
SEZ6L	GCST90470607	rs9608473	22	26637448	A	G	0.0882812	0.0569424	0.00968265	5.28e-11	34.5832
SEZ6L	GCST90470607	rs9613142	22	26649421	T	C	0.211617	-0.046729	0.00676275	1.25e-14	47.7428
SEZ6L	GCST90470607	rs1079665	22	26650883	C	T	0.346566	0.044562	0.0057679	6.59e-18	59.6865
SEZ6L	GCST90470607	rs137179	22	26664053	C	A	0.528457	-0.0276005	0.00552971	2.55e-08	24.9121
SEZ6L	GCST90470607	rs17394336	22	26665807	A	G	0.113742	-0.0551599	0.0087288	1.76e-12	39.9319
SEZ6L	GCST90470607	rs7292813	22	26681453	C	T	0.0465534	0.0765247	0.0131189	7.54e-11	34.0245
SEZ6L	GCST90470607	rs137203	22	26688831	T	G	0.01929	-0.480407	0.0200401	1.17e-157	574.645
SEZ6L	GCST90470607	rs137205	22	26690539	A	G	0.327847	-0.057972	0.00588263	3.93e-28	97.1126
SEZ6L	GCST90470607	rs7284428	22	26696970	T	C	0.105396	-0.0470338	0.00895142	4.53e-09	27.6069
SEZ6L	GCST90470607	rs6519647	22	26713964	T	G	0.443397	0.0271784	0.00552541	4.04e-08	24.1936
SEZ6L	GCST90470607	rs2331244	22	26719009	A	G	0.191408	-0.0522323	0.00711771	2.63e-16	53.8493
SEZ6L	GCST90470607	rs6005015	22	26726045	C	T	0.365284	-0.0567166	0.00572365	2e-28	98.1876
SEZ6L	GCST90470607	rs17305413	22	26727129	T	C	0.106514	-0.0781586	0.0088816	9.19e-23	77.4377
SEZ6L	GCST90470607	rs2331245	22	26730172	T	C	0.314422	0.0656696	0.0059674	1.15e-34	121.099
SEZ6L	GCST90470607	rs6005016	22	26733299	A	G	0.0687236	0.0587292	0.0108689	1.64e-09	29.1959
SEZ6L	GCST90470607	rs629429	22	26737966	G	A	0.544099	-0.0391732	0.00555723	3.65e-15	49.6871
SEZ6L	GCST90470607	rs3788395	22	26738732	A	G	0.177042	0.057217	0.00732935	2.99e-18	60.9398
SEZ6L	GCST90470607	rs6005020	22	26748225	T	C	0.011928	0.189465	0.0253454	7.29e-17	55.8779
SEZ6L	GCST90470607	rs655581	22	26750230	C	T	0.58713	-0.0475911	0.00556367	1.35e-21	73.1663
SEZ6L	GCST90470607	rs685163	22	26754405	C	T	0.349554	-0.0557816	0.00582596	1.2e-26	91.6704
SEZ6L	GCST90470607	rs4822713	22	26761183	G	A	0.648726	0.0605129	0.00576093	9.82e-32	110.33
SEZ6L	GCST90470607	rs654245	22	26767267	G	A	0.172044	-0.0915641	0.00728993	1.23e-44	157.756
SEZ6L	GCST90470607	rs738400	22	26773254	C	T	0.4938	0.0768354	0.00552179	2.22e-54	193.618
SEZ6L	GCST90470607	rs73158681	22	26780241	T	A	0.0250724	0.143246	0.0175809	9.67e-20	66.3844
SEZ6L	GCST90470607	rs627229	22	26781250	T	C	0.471581	-0.0270825	0.00551205	4.18e-08	24.1398
SEZ6L	GCST90470607	rs5752318	22	26792113	G	A	0.323112	0.0380979	0.00588848	5.19e-13	41.8579
SEZ6L2	GCST90470606	rs8062082	16	29672582	G	A	0.0583493	-0.0589059	0.0111097	2.66e-09	28.112
SEZ6L2	GCST90470606	rs12596308	16	29691196	T	C	0.249262	-0.0410089	0.00601749	2.02e-14	46.4417
SEZ6L2	GCST90470606	rs12599318	16	29692414	G	A	0.618674	-0.0349758	0.00539583	3.45e-13	42.0146
SEZ6L2	GCST90470606	rs9922666	16	29698625	T	G	0.271323	0.0415797	0.005873	1.92e-15	50.1215
SEZ6L2	GCST90470606	rs11648675	16	29780731	C	T	0.348759	0.029905	0.00545303	7.48e-10	30.0742
SEZ6L2	GCST90470606	rs12933548	16	29790709	T	C	0.112546	-0.105067	0.0082605	3.07e-46	161.771
SEZ6L2	GCST90470606	rs3815824	16	29852860	T	C	0.145848	0.0575273	0.00736998	1.93e-18	60.9252
SEZ6L2	GCST90470606	rs8335	16	29869748	C	G	0.0644047	0.0591213	0.0106349	4.38e-10	30.9031
SEZ6L2	GCST90470606	rs13332660	16	29905882	C	T	0.82306	0.147111	0.0067932	1.64e-130	468.947
SEZ6L2	GCST90470606	rs7189550	16	29911260	A	G	0.349689	0.124496	0.00546044	1.91e-144	519.801
SEZ6L2	GCST90470606	rs1129700	16	29918034	C	T	0.567986	0.108917	0.00525633	1.17e-119	429.347
SEZ6L2	GCST90470606	rs8047140	16	29922988	T	C	0.115918	-0.104154	0.00813763	8.43e-47	163.809
SEZ6L2	GCST90470606	rs7201384	16	29924905	G	A	0.558674	0.0574114	0.0052429	1.01e-34	119.904
SEZ6L2	GCST90470606	rs10445105	16	29999488	G	T	0.052366	-0.146988	0.0119389	1.95e-43	151.572
SEZ6L2	GCST90470606	rs35478648	16	30054613	G	T	0.0772646	-0.121748	0.00974304	1.08e-44	156.141
SEZ6L2	GCST90470606	rs2071390	16	30081367	T	G	0.160118	-0.0394622	0.00724595	9.78e-10	29.6588
SEZ6L2	GCST90470606	rs184524218	16	30106716	A	C	0.0120103	-0.420432	0.0248491	2.02e-80	286.254
SEZ6L2	GCST90470606	rs7205802	16	30114124	T	C	0.476909	0.0360997	0.00523715	1.02e-14	47.5116
SF3B4	GCST90470609	rs12078573	1	149903609	A	G	0.0776377	-0.0907021	0.0115167	1.96e-16	62.0242
SF3B4	GCST90470609	rs3767628	1	149938745	G	A	0.223699	-0.041493	0.0074112	5.02e-09	31.344
SFRP1	GCST90470610	rs11987019	8	40893397	T	G	0.239047	0.117274	0.00669204	2.2e-78	307.092
SFRP1	GCST90470610	rs7813807	8	40914727	A	C	0.49814	-0.0998614	0.00568916	1.24e-78	308.092
SFRP1	GCST90470610	rs10504039	8	40937651	C	T	0.153149	-0.147668	0.00793699	4.15e-88	346.133
SFRP1	GCST90470610	rs7827050	8	40944012	C	A	0.58958	0.0620053	0.00576835	1.37e-30	115.541
SFRP1	GCST90470610	rs6474309	8	40978925	T	C	0.317541	-0.0510067	0.00612072	4.97e-19	69.4434
SFRP1	GCST90470610	rs7812771	8	40987747	C	T	0.26205	-0.0736995	0.00652496	1.34e-33	127.572
SFRP1	GCST90470610	rs4736796	8	40995372	A	G	0.589669	-0.0332969	0.00576165	6.37e-10	33.3961
SFRP1	GCST90470610	rs62642270	8	40998208	G	A	0.166936	-0.139465	0.00763715	5.93e-85	333.465
SFRP1	GCST90470610	rs34575371	8	41004167	T	C	0.121108	0.11097	0.00877107	1.02e-41	160.062
SFRP1	GCST90470610	rs6474312	8	41008081	A	G	0.563004	-0.0578421	0.00577108	8.22e-27	100.451
SFRP1	GCST90470610	rs4736932	8	41010900	A	C	0.655549	-0.0729567	0.00600349	1.26e-38	147.674
SFRP1	GCST90470610	rs7011226	8	41011940	G	A	0.211773	-0.134412	0.00697712	2.5e-94	371.112
SFRP1	GCST90470610	rs35112072	8	41017590	T	C	0.158309	0.0731199	0.00802458	1.92e-22	83.0249
SFRP1	GCST90470610	rs62642295	8	41079920	C	T	0.0697351	0.0771878	0.0112016	1.71e-13	47.4809
SFRP1	GCST90470610	rs10107391	8	41102623	A	G	0.156846	-0.098958	0.00783731	1.47e-41	159.423
SFRP1	GCST90470610	rs3242	8	41119554	A	G	0.343631	-0.0443345	0.00600175	2.77e-15	54.5645
SFRP1	GCST90470610	rs6651363	8	41144413	A	G	0.363598	0.0581777	0.00591819	7.45e-26	96.6311
SFRP1	GCST90470610	rs2121605	8	41174462	G	A	0.394879	-0.158495	0.00582192	2.17e-186	741.107
SFRP1	GCST90470610	rs74501864	8	41176676	C	T	0.0503089	-0.103597	0.0130483	2.04e-17	63.0326
SFRP1	GCST90470610	rs9643848	8	41190953	A	G	0.274975	0.0549159	0.00638061	3.41e-20	74.072
SFRP1	GCST90470610	rs6993927	8	41190971	C	T	0.700491	-0.10024	0.00623743	3.24e-66	258.257
SFRP1	GCST90470610	rs7841046	8	41204825	C	T	0.851694	-0.084828	0.00803202	1.38e-29	111.535
SFRP1	GCST90470610	rs4546646	8	41215593	C	T	0.432585	0.0345613	0.00572201	1.05e-10	36.4808
SFRP1	GCST90470610	rs16890476	8	41218751	G	T	0.241653	-0.083878	0.00670893	8.82e-41	156.304
SFRP1	GCST90470610	rs1374585	8	41225456	T	G	0.878218	0.054079	0.0086872	2.77e-11	38.7507
SFRP1	GCST90470610	rs2883471	8	41231950	T	C	0.324484	0.0314995	0.00607444	2.92e-08	26.8891
SFRP1	GCST90470610	rs7018403	8	41303896	A	G	0.243964	0.0630348	0.00664759	3.6e-24	89.9112
SFRP1	GCST90470610	rs7819949	8	41387921	T	C	0.309436	0.0327583	0.00619696	1.57e-08	27.9426
SFRP1	GCST90470610	rs10096250	8	41391588	G	A	0.679181	0.0445036	0.00607844	4.85e-15	53.6029
SFRP4	GCST90470611	rs17171136	7	37744379	T	C	0.0919395	0.0879634	0.0102501	4.84e-20	73.6426
SFRP4	GCST90470611	rs73121209	7	37807091	G	C	0.0756798	-0.0780973	0.011151	7.34e-14	49.0486
SFRP4	GCST90470611	rs4346913	7	37858969	C	T	0.0744259	-0.0702793	0.0113028	3.09e-11	38.6602
SFRP4	GCST90470611	rs17171184	7	37901002	A	G	0.204162	0.04846	0.00734287	1.79e-12	43.5528
SFRP4	GCST90470611	rs2722345	7	37917465	C	T	0.481469	0.0458865	0.00591894	1.21e-16	60.0985
SFRP4	GCST90470611	rs62001870	7	37923923	C	T	0.0576745	-0.0962761	0.0130448	3.16e-15	54.4685
SFRP4	GCST90470611	rs1968668	7	37925648	G	A	0.0549508	0.0919223	0.013049	5.26e-14	49.6213
SFRP4	GCST90470611	rs10488616	7	37933059	G	T	0.325563	-0.059207	0.0063243	1.51e-23	87.6401
SFRP4	GCST90470611	rs2722327	7	37943962	A	G	0.972037	0.0923731	0.018053	4.6e-08	26.1803
SFRP4	GCST90470611	rs10264106	7	37947818	C	A	0.185569	-0.156602	0.00760021	2.24e-107	424.547
SFRP4	GCST90470611	rs59771742	7	37962268	G	A	0.444973	-0.0948403	0.00596431	1.03e-64	252.841
SFRP4	GCST90470611	rs75207237	7	37972390	A	T	0.127989	0.233759	0.0088472	2.86e-175	698.082
SFRP4	GCST90470611	rs2598096	7	37983903	A	G	0.57428	-0.0543499	0.00639394	1.08e-19	72.2506
SFRP4	GCST90470611	rs1545442	7	37988291	C	T	0.184722	0.0702175	0.00769191	1.81e-22	83.3304
SFRP4	GCST90470611	rs1047785	7	37991186	T	C	0.594123	0.0530866	0.00604854	6.86e-21	77.0282
SFRP4	GCST90470611	rs117166390	7	37996432	C	T	0.0427578	-0.136976	0.0146659	1.92e-23	87.2273
SFRP4	GCST90470611	rs1668355	7	38005438	T	C	0.825518	0.0749146	0.00779178	9.53e-25	92.4361
SFRP4	GCST90470611	rs4517022	7	38039819	T	C	0.537309	-0.0512879	0.00593502	2.67e-20	74.6736
SFRP4	GCST90470611	rs1524073	7	38067611	T	A	0.53498	0.0317902	0.00594777	1.13e-08	28.5667
SFRP4	GCST90470611	rs1721396	7	38071732	A	G	0.182554	0.0968385	0.00767495	2.09e-41	159.194
SFRP4	GCST90470611	rs9648457	7	38107863	C	T	0.468089	-0.0365132	0.00595382	5.7e-11	37.6088
SFRP4	GCST90470611	rs4346915	7	38153444	C	T	0.45567	0.0405201	0.00601086	5.96e-13	45.4412
SFTPA1	GCST90470612	rs7898643	10	81192577	G	A	0.315417	-0.0520583	0.00675818	2.29e-15	59.3338
SFTPA1	GCST90470612	rs4980080	10	81194236	A	C	0.261242	0.0500478	0.00712257	4.87e-13	49.3717
SFTPA1	GCST90470612	rs1998315	10	81214178	T	C	0.252032	0.0848849	0.00739042	3.22e-32	131.918
SFTPA1	GCST90470612	rs11002991	10	81215357	C	T	0.0889359	-0.0927273	0.0112896	2.92e-17	67.4593
SFTPA1	GCST90470612	rs7910211	10	81228378	C	T	0.15828	-0.21563	0.00861711	3.82e-146	626.147
SFTPA1	GCST90470612	rs61860505	10	81298434	T	C	0.014944	-0.176638	0.0259822	2.67e-12	46.2165
SFTPA1	GCST90470612	rs2217231	10	81318545	T	A	0.746561	0.110855	0.00778737	1.46e-48	202.633
SFTPA1	GCST90470612	rs17878270	10	81320431	A	C	0.0790854	-0.198909	0.0117628	8.78e-68	285.937
SFTPA1	GCST90470612	rs1579415	10	81323903	T	C	0.540102	0.0535997	0.00660862	7.19e-17	65.7786
SFTPA1	GCST90470612	rs74456805	10	81343103	A	G	0.0616621	-0.301531	0.0132435	2.48e-121	518.37
SFTPA1	GCST90470612	rs4253523	10	81373072	T	C	0.0322599	-0.174898	0.0180552	2.16e-23	93.8307
SFTPA1	GCST90470612	rs4253527	10	81373777	T	C	0.0811289	0.239464	0.0114541	1.32e-102	437.057
SFTPA1	GCST90470612	rs1427815	10	81380107	A	G	0.17282	-0.10022	0.00832883	3.4e-35	144.785
SFTPA1	GCST90470612	rs9415243	10	81552028	G	C	0.122748	0.0575825	0.00987195	1.96e-09	34.0218
SFTPA2	GCST90470613	rs12265906	10	81193788	C	A	0.315246	-0.108399	0.0061553	5.15e-82	310.123
SFTPA2	GCST90470613	rs7086488	10	81200432	G	A	0.535416	-0.072656	0.00573317	2.4e-43	160.596
SFTPA2	GCST90470613	rs4979866	10	81212511	A	C	0.272373	-0.154077	0.00655375	1.22e-144	552.685
SFTPA2	GCST90470613	rs1998315	10	81214178	T	C	0.252032	0.148274	0.00674239	8.28e-127	483.598
SFTPA2	GCST90470613	rs11002991	10	81215357	C	T	0.0889359	-0.0676852	0.0102997	8.17e-13	43.1841
SFTPA2	GCST90470613	rs7910211	10	81228378	C	T	0.15828	-0.294495	0.00786152	1.94694e-308	1403.22
SFTPA2	GCST90470613	rs12264210	10	81240122	A	G	0.098687	0.500177	0.00958855	1.94694e-308	2720.97
SFTPA2	GCST90470613	rs77512290	10	81245486	T	C	0.103749	-0.0734538	0.00936876	1.34e-17	61.4675
SFTPA2	GCST90470613	rs71479672	10	81263480	C	A	0.0411971	-0.611545	0.0144629	1.94694e-308	1787.84
SFTPA2	GCST90470613	rs148538507	10	81265993	A	G	0.0669519	-0.0799478	0.0126091	4.97e-12	40.1999
SFTPA2	GCST90470613	rs143645291	10	81285966	A	T	0.0671485	0.661925	0.0116303	1.94694e-308	3239.06
SFTPA2	GCST90470613	rs61860505	10	81298434	T	C	0.014944	-0.241821	0.023704	1.09e-28	104.07
SFTPA2	GCST90470613	rs2217231	10	81318545	T	A	0.746561	0.16893	0.00710453	6.56e-148	565.359
SFTPA2	GCST90470613	rs17878270	10	81320431	A	C	0.0790854	-0.123227	0.0107314	6.75e-36	131.851
SFTPA2	GCST90470613	rs4253523	10	81373072	T	C	0.0322599	-0.173816	0.0164721	1.41e-30	111.344
SFTPA2	GCST90470613	rs1650158	10	81393768	G	A	0.354206	0.228556	0.00607473	1.94694e-308	1415.51
SFTPA2	GCST90470613	rs1713334	10	81393809	C	T	0.13899	0.390298	0.00851188	1.94694e-308	2102.44
SFTPA2	GCST90470613	rs201891095	10	81446765	G	A	0.205975	0.150154	0.00771441	9.19e-100	378.835
SFTPA2	GCST90470613	rs147514675	10	81519801	C	T	0.0953842	0.36276	0.010395	1.94694e-308	1217.78
SFTPA2	GCST90470613	rs2758519	10	81568999	C	T	0.944057	-0.101554	0.013176	4.64e-17	59.4031
SFTPD	GCST90470614	rs3012944	10	81449158	C	T	0.366832	-0.213565	0.0055908	1.94694e-308	1459.13
SFTPD	GCST90470614	rs147514675	10	81519801	C	T	0.0953842	-0.0599172	0.00909103	1.61e-14	43.4369
SFTPD	GCST90470614	rs142619829	10	81525873	C	G	0.121243	-0.0696933	0.00781916	2.94e-25	79.4408
SFTPD	GCST90470614	rs61862762	10	81590586	A	G	0.0661112	-0.579105	0.0101285	1.94694e-308	3268.93
SFTPD	GCST90470614	rs4933294	10	81596952	A	G	0.949431	-0.33762	0.0121429	3.61e-230	773.024
SFTPD	GCST90470614	rs2259237	10	81637977	A	T	0.233613	-0.263735	0.0061594	1.94694e-308	1833.33
SFTPD	GCST90470614	rs2244090	10	81648451	G	A	0.594536	-0.276394	0.00513092	1.94694e-308	2901.67
SFTPD	GCST90470614	rs12269573	10	81670414	A	G	0.116882	0.418822	0.00783303	1.94694e-308	2858.78
SFTPD	GCST90470614	rs11817253	10	81680770	G	A	0.0165805	0.260483	0.0195651	2.95e-54	177.247
SFTPD	GCST90470614	rs7919775	10	81682527	G	A	0.0560328	0.227688	0.0109147	1.84e-130	435.149
SFTPD	GCST90470614	rs11597219	10	81687641	T	C	0.0221908	0.181108	0.0169414	1.33e-35	114.277
SFTPD	GCST90470614	rs6413523	10	81706135	A	C	0.0318528	-0.608518	0.0142443	1.94694e-308	1824.93
SFTPD	GCST90470614	rs6413520	10	81706281	G	A	0.0749123	0.122758	0.0103552	2.19e-43	140.528
SFTPD	GCST90470614	rs12770776	10	81709544	G	A	0.0446266	-0.387638	0.0121114	2.64e-304	1024.35
SFTPD	GCST90470614	rs74939235	10	81712699	A	G	0.0286242	-0.360305	0.0149613	3.36e-173	579.943
SFTPD	GCST90470614	rs7084667	10	81748708	T	C	0.334657	0.0568763	0.00530892	9.47e-36	114.771
SFTPD	GCST90470614	rs78943967	10	81765322	T	A	0.0391747	0.163582	0.0134605	1.67e-45	147.682
SFTPD	GCST90470614	rs10788350	10	81765502	C	T	0.600587	-0.0951264	0.00548612	9.69e-91	300.644
SFTPD	GCST90470614	rs74743081	10	81767208	A	G	0.0291683	0.268929	0.0149647	2.51e-97	322.94
SFTPD	GCST90470614	rs72644212	10	81782514	G	C	0.0919173	-0.208975	0.00865855	6e-174	582.479
SFTPD	GCST90470614	rs12265591	10	81789301	G	A	0.566884	-0.167131	0.00505786	1.94694e-308	1091.85
SFTPD	GCST90470614	rs73295310	10	81801710	T	C	0.110085	-0.0447089	0.00800395	7.64e-11	31.2005
SFTPD	GCST90470614	rs61748824	10	81838864	G	A	0.0102	0.135931	0.0247687	1.62e-10	30.1171
SFTPD	GCST90470614	rs72808015	10	81863120	G	A	0.0786748	0.111083	0.00980382	8.76e-40	128.377
SFTPD	GCST90470614	rs11201787	10	81879739	G	A	0.354577	0.130836	0.00523203	1.38e-186	625.31
SFTPD	GCST90470614	rs12249449	10	81885500	T	G	0.284905	0.173717	0.00590223	1.15e-257	866.233
SFTPD	GCST90470614	rs2789678	10	81886064	C	T	0.667953	0.18685	0.00538151	1.94694e-308	1205.48
SFTPD	GCST90470614	rs117467122	10	81896966	T	C	0.0679966	0.171351	0.00994186	1.12e-89	297.044
SFTPD	GCST90470614	rs3851051	10	81898113	C	A	0.0792816	-0.0891387	0.00938823	1.93e-28	90.146
SFTPD	GCST90470614	rs2819872	10	81906269	A	G	0.504898	0.115335	0.0050036	7.62e-159	531.3
SFTPD	GCST90470614	rs1802932	10	81917486	C	T	0.0143994	-0.102652	0.0209227	1.09e-08	24.0704
SFTPD	GCST90470614	rs2784773	10	81919800	C	T	0.64356	-0.0526548	0.00523605	1.06e-31	101.123
SFTPD	GCST90470614	rs11201923	10	81920143	G	C	0.0425623	-0.0993884	0.0127914	1.4e-19	60.3694
SFTPD	GCST90470614	rs2784774	10	81921553	C	T	0.944775	-0.0874112	0.0109396	1.29e-20	63.8434
SFTPD	GCST90470614	rs2229554	10	81927059	T	C	0.0683213	0.0712529	0.00988083	4.42e-17	51.9996
SGSH	GCST90470615	rs2362384	17	77947690	C	T	0.141569	0.0509861	0.00836716	4.55e-11	37.1303
SGSH	GCST90470615	rs4441315	17	77953453	T	C	0.531354	0.0596553	0.00531006	6.46e-34	126.207
SGSH	GCST90470615	rs55871988	17	77959057	T	C	0.274462	0.0429974	0.00635781	2.71e-13	45.7352
SGSH	GCST90470615	rs11651379	17	77971439	G	A	0.119845	-0.114335	0.00824037	8.06e-51	192.507
SGSH	GCST90470615	rs116202069	17	77981198	C	T	0.0126279	-0.290125	0.0240648	8.47e-39	145.34
SGSH	GCST90470615	rs4889944	17	77981978	G	A	0.214517	0.0722167	0.00645097	1.09e-33	125.316
SGSH	GCST90470615	rs143618029	17	77984172	A	G	0.0146403	0.199437	0.0220516	1.46e-22	81.7927
SGSH	GCST90470615	rs117861043	17	77992690	A	G	0.150185	0.0641842	0.00751752	2.8e-20	72.8936
SGSH	GCST90470615	rs62074527	17	77995696	T	C	0.104856	0.111102	0.00914162	2.12e-39	147.7
SGSH	GCST90470615	rs11652732	17	77997448	A	G	0.323886	-0.0606525	0.00603522	1.78e-27	100.993
SGSH	GCST90470615	rs34520486	17	78008507	G	A	0.381596	0.0806074	0.00548609	9.01e-57	215.877
SGSH	GCST90470615	rs3764438	17	78011842	A	G	0.123148	-0.0910702	0.00806042	2.76e-34	127.649
SGSH	GCST90470615	rs28726257	17	78024675	T	C	0.199871	-0.161091	0.00663172	7.18e-152	590.028
SGSH	GCST90470615	rs34865586	17	78037728	C	T	0.429975	-0.0440782	0.00532866	3.93e-19	68.4216
SGSH	GCST90470615	rs117203086	17	78059821	C	T	0.0252487	0.162826	0.0168005	1.15e-25	93.9259
SGSH	GCST90470615	rs7210665	17	78063966	G	A	0.31008	0.050774	0.0057171	8.21e-22	78.8703
SGSH	GCST90470615	rs1982243	17	78069097	A	G	0.0239497	0.183093	0.0172905	2.55e-30	112.127
SGSH	GCST90470615	rs2304853	17	78073589	C	T	0.271247	0.0605411	0.00595452	4.41e-28	103.369
SGSH	GCST90470615	rs1800299	17	78078656	A	G	0.0339407	0.239043	0.0145968	4.42e-70	268.175
SGSH	GCST90470615	rs2229221	17	78093221	A	G	0.0707146	-0.133841	0.0103264	1.43e-44	167.982
SGSH	GCST90470615	rs8132	17	78093353	T	C	0.277754	0.0603231	0.00592067	3.41e-28	103.803
SGSH	GCST90470615	rs4889827	17	78106385	G	C	0.944024	0.169192	0.0120444	4.79e-52	197.321
SGSH	GCST90470615	rs2028551	17	78110899	A	G	0.139573	0.1308	0.00767436	9.4e-76	290.478
SGSH	GCST90470615	rs75007987	17	78114020	T	C	0.0102976	-0.312318	0.0261818	5.08e-38	142.29
SGSH	GCST90470615	rs4889830	17	78114528	A	G	0.555796	0.0880096	0.00531856	1.63e-71	273.813
SGSH	GCST90470615	rs72850896	17	78116874	A	G	0.0840321	0.154961	0.00953083	4.18e-69	264.341
SGSH	GCST90470615	rs12945399	17	78142528	T	C	0.277202	0.0344464	0.00591065	3.02e-10	33.9624
SGSH	GCST90470615	rs2289539	17	78152119	C	T	0.66599	0.12012	0.00564008	3.29e-117	453.567
SGSH	GCST90470615	rs9909462	17	78156291	A	G	0.318714	0.227806	0.00573681	1.94694e-308	1576.78
SGSH	GCST90470615	rs4889991	17	78158063	A	G	0.819964	0.188709	0.0069632	1.55e-188	734.428
SGSH	GCST90470615	rs4889834	17	78167177	G	A	0.318524	0.177871	0.006109	2.68e-217	847.72
SGSH	GCST90470615	rs12938321	17	78167655	A	G	0.278322	-0.171804	0.00590098	2.86e-217	847.618
SGSH	GCST90470615	rs61751630	17	78169374	T	C	0.0145251	-0.368271	0.022163	4.27e-72	276.096
SGSH	GCST90470615	rs755340	17	78170224	G	A	0.776269	0.194349	0.00647597	1.01e-230	900.609
SGSH	GCST90470615	rs2066964	17	78171944	C	G	0.372657	0.0715907	0.00545932	1.39e-45	171.956
SGSH	GCST90470615	rs34367357	17	78172292	A	G	0.08204	-0.134911	0.00963656	1.04e-51	195.989
SGSH	GCST90470615	rs2304856	17	78175483	C	T	0.544846	0.471688	0.00531597	1.94694e-308	7872.74
SGSH	GCST90470615	rs117918077	17	78176044	T	C	0.0156875	-0.424937	0.0212396	1.16e-103	400.256
SGSH	GCST90470615	rs61757652	17	78178916	T	C	0.0697287	0.317636	0.0104664	6.83e-236	920.979
SGSH	GCST90470615	rs187674509	17	78180637	C	A	0.0281375	-0.512122	0.0164378	1.73e-248	970.599
SGSH	GCST90470615	rs74841027	17	78187884	C	T	0.0195247	-0.43999	0.0192722	2.17e-134	521.203
SGSH	GCST90470615	rs9900502	17	78191030	T	C	0.0323733	0.221038	0.0150872	1.87e-56	214.633
SGSH	GCST90470615	rs7224212	17	78199903	G	A	0.263235	-0.456186	0.0060152	1.94694e-308	5751.3
SGSH	GCST90470615	rs74000652	17	78202623	G	A	0.0762802	-0.482329	0.00995016	1.94694e-308	2349.68
SGSH	GCST90470615	rs148824900	17	78203690	T	C	0.0102049	0.162155	0.0268959	7.26e-11	36.3471
SGSH	GCST90470615	rs8076230	17	78204172	T	C	0.0561789	0.18758	0.011585	1.5e-68	262.16
SGSH	GCST90470615	rs8070283	17	78210944	A	G	0.724436	-0.294098	0.00590013	1.94694e-308	2484.52
SGSH	GCST90470615	rs9915508	17	78230756	G	T	0.488674	0.211195	0.00535605	1.94694e-308	1554.75
SGSH	GCST90470615	rs76285796	17	78236296	A	G	0.039859	0.161141	0.0135091	5.11e-38	142.278
SGSH	GCST90470615	rs9916351	17	78239532	C	T	0.471631	0.0685587	0.00528855	1.37e-44	168.048
SGSH	GCST90470615	rs17857135	17	78262161	C	T	0.174322	-0.0681825	0.00694901	2.88e-26	96.268
SGSH	GCST90470615	rs72849837	17	78272230	G	C	0.0158132	-0.219706	0.0209576	9.46e-30	109.896
SGSH	GCST90470615	rs72849849	17	78275440	G	A	0.0494078	0.0872211	0.0123898	2.8e-14	49.5559
SGSH	GCST90470615	rs12451808	17	78277314	A	G	0.332342	0.0681579	0.00560946	2.21e-39	147.629
SGSH	GCST90470615	rs117847664	17	78277935	G	T	0.0540734	-0.083794	0.0120067	4.64e-14	48.7031
SGSH	GCST90470615	rs7502437	17	78282148	C	T	0.656645	0.0595192	0.00556607	6.92e-31	114.34
SGSH	GCST90470615	rs55767628	17	78292877	C	G	0.135409	0.144917	0.00790822	2.83e-87	335.786
SGSH	GCST90470615	rs6565666	17	78292945	A	G	0.172594	-0.146697	0.00698028	3.52e-114	441.651
SGSH	GCST90470615	rs55996424	17	78293189	T	A	0.148874	-0.0852149	0.00744454	3.81e-35	131.02
SGSH	GCST90470615	rs4889843	17	78299319	C	T	0.469672	-0.117527	0.00527625	5.03e-128	496.142
SGSH	GCST90470615	rs147868237	17	78313281	A	C	0.0102524	-0.272599	0.026156	2.01e-29	108.615
SGSH	GCST90470615	rs12051723	17	78324259	T	G	0.139844	-0.104232	0.00766897	7.77e-49	184.718
SGSH	GCST90470615	rs11654408	17	78324352	A	G	0.150104	0.124578	0.00738839	3.52e-74	284.292
SGSH	GCST90470615	rs117053144	17	78329610	C	T	0.0476488	0.0805008	0.0123847	2.15e-12	42.2484
SGSH	GCST90470615	rs4889847	17	78346548	A	G	0.0365546	0.103435	0.0142025	3.54e-15	53.0383
SGSH	GCST90470615	rs148731719	17	78350110	A	G	0.0109017	0.130586	0.0253408	2.57e-08	26.5543
SGSH	GCST90470615	rs7224239	17	78355176	G	A	0.42003	-0.041438	0.00535483	6.14e-17	59.8809
SGSH	GCST90470615	rs113613506	17	78361699	A	G	0.0485088	0.122195	0.0122949	6.59e-27	98.7738
SGSH	GCST90470615	rs35549084	17	78389478	A	G	0.0599749	-0.120244	0.0110978	1.15e-31	117.391
SGSH	GCST90470615	rs6565689	17	78406371	T	C	0.468129	-0.0343223	0.0054845	1.35e-11	39.1616
SGSH	GCST90470615	rs4491585	17	78407813	T	C	0.0894125	-0.0485803	0.00923141	1.29e-08	27.6927
SGSH	GCST90470615	rs12950638	17	78416230	T	C	0.173027	0.0361051	0.00709161	3.76e-08	25.9197
SGSH	GCST90470615	rs8071962	17	78428903	G	A	0.559292	-0.0427094	0.0057131	6.56e-16	55.8837
SGSH	GCST90470615	rs7212165	17	78429449	T	C	0.876027	-0.0432926	0.00836784	2.26e-08	26.7659
SGSH	GCST90470615	rs35199970	17	78431276	T	C	0.127966	0.0785344	0.00799063	2.38e-26	96.5916
SGSH	GCST90470615	rs4890025	17	78433272	T	G	0.435102	-0.0376876	0.00535567	2.86e-14	49.5166
SGSH	GCST90470615	rs11652966	17	78440867	A	G	0.136611	-0.0497073	0.00768259	2.71e-12	41.8608
SGSH	GCST90470615	rs76315174	17	78441814	G	A	0.0563391	-0.0695759	0.0115379	7.2e-11	36.3619
SGSH	GCST90470615	rs62070201	17	78442650	A	G	0.079928	0.0980407	0.0100223	4.06e-26	95.6883
SGSH	GCST90470615	rs4889852	17	78443507	G	T	0.754051	0.0314076	0.00612924	3.07e-08	26.2565
SH2B3	GCST90470616	rs6490055	12	111768973	G	A	0.235538	-0.045866	0.00724921	5.09e-11	40.0297
SH2B3	GCST90470616	rs10849948	12	111875410	G	A	0.210702	-0.0782329	0.00754956	5.46e-27	107.379
SH3BP1	GCST90470619	rs58104331	22	37968201	T	C	0.0201219	-0.161125	0.0222502	1.07e-13	52.4372
SH3BP1	GCST90470619	rs140059	22	37977418	T	A	0.97428	-0.190608	0.0197043	3.17e-23	93.5712
SH3BP1	GCST90470619	rs4547623	22	37992704	A	G	0.318842	0.0758165	0.00671455	4.76e-31	127.49
SH3BP1	GCST90470619	rs13058734	22	38003498	G	A	0.238212	-0.154098	0.00736437	2.74e-102	437.829
SH3BP1	GCST90470619	rs761336	22	38009241	A	C	0.514603	-0.0646013	0.00626304	3.49e-26	106.388
SH3BP1	GCST90470619	rs2071767	22	38025821	G	T	0.0186205	0.372121	0.0231005	2.18e-61	259.482
SH3BP1	GCST90470619	rs140112498	22	38026059	A	G	0.0179076	0.159862	0.0236584	4.08e-12	45.6562
SH3BP1	GCST90470619	rs59502684	22	38032711	C	T	0.0928887	-0.136973	0.0112482	7.78e-36	148.281
SH3BP1	GCST90470619	rs7284165	22	38032762	A	G	0.189124	-0.0848152	0.0085377	2.09e-24	98.6841
SH3BP1	GCST90470619	rs6000852	22	38035349	C	T	0.270667	0.0923382	0.00703157	2.15e-41	172.441
SH3BP1	GCST90470619	rs12165814	22	38043579	G	A	0.0810224	-0.221173	0.0114413	1.39e-87	373.675
SH3BP1	GCST90470619	rs13055131	22	38067238	G	A	0.0719656	-0.0680753	0.0120292	6.34e-09	32.0247
SH3BP1	GCST90470619	rs9610834	22	38086574	T	C	0.414418	0.0583717	0.00633692	3.29e-21	84.8458
SH3BP1	GCST90470619	rs5750477	22	38102346	T	C	0.494711	-0.050773	0.00627352	9.94e-17	65.4975
SH3BP1	GCST90470619	rs62236744	22	38104609	G	C	0.206375	0.0922264	0.00783941	1.47e-33	138.397
SH3BP1	GCST90470619	rs113981457	22	38108638	A	G	0.0460714	-0.108383	0.0148836	7.83e-14	53.0256
SH3BP1	GCST90470619	rs193043234	22	38121652	G	C	0.0159284	-0.145193	0.024869	2.08e-09	34.0845
SH3BP1	GCST90470619	rs5756802	22	38141386	A	G	0.951712	-0.122415	0.0145525	6e-18	70.7578
SH3BP1	GCST90470619	rs62235072	22	38229335	T	G	0.0525814	-0.120698	0.0139802	8e-19	74.5344
SH3BP1	GCST90470619	rs11913731	22	38255199	G	A	0.0600573	-0.128198	0.0131043	1.02e-23	95.7012
SH3GLB2	GCST90470621	rs7026432	9	131538159	T	C	0.564422	0.0564433	0.00611852	3.23e-22	85.0968
SH3GLB2	GCST90470621	rs113166768	9	131614257	T	C	0.0270683	-0.123886	0.0190826	9.02e-12	42.1456
SH3GLB2	GCST90470621	rs12551773	9	131620132	G	A	0.0745839	0.0717626	0.0115452	6.53e-11	38.6347
SH3GLB2	GCST90470621	rs10988141	9	131646429	T	G	0.101257	-0.0769573	0.0101897	2.1e-15	57.0373
SH3GLB2	GCST90470621	rs34305034	9	131654547	T	C	0.119973	-0.0687133	0.00937698	1.37e-14	53.6954
SH3GLB2	GCST90470621	rs16930760	9	131673314	T	G	0.0326558	-0.137621	0.0173723	8.52e-17	62.7535
SH3GLB2	GCST90470621	rs10988152	9	131674655	T	C	0.70218	0.067887	0.00661978	4.5e-27	105.164
SH3GLB2	GCST90470621	rs72758882	9	131677484	A	T	0.0562758	-0.0896629	0.0134459	2.44e-12	44.4662
SH3GLB2	GCST90470621	rs17432804	9	131699750	T	C	0.15833	-0.177774	0.00849039	2.86e-107	438.392
SH3GLB2	GCST90470621	rs17455405	9	131745394	C	A	0.0484344	-0.147999	0.0140864	2.46e-28	110.383
SH3GLB2	GCST90470621	rs17485667	9	131768191	G	A	0.0674835	0.1648	0.0120208	4.81e-47	187.945
SH3GLB2	GCST90470621	rs80099352	9	131772154	T	C	0.0286506	0.143768	0.0181877	9.93e-17	62.4814
SH3GLB2	GCST90470621	rs17455517	9	131785369	T	G	0.473588	-0.232141	0.00604878	1.94694e-308	1472.82
SH3GLB2	GCST90470621	rs76119366	9	131806788	G	A	0.0362806	0.165412	0.016203	7.64e-27	104.214
SH3GLB2	GCST90470621	rs9696018	9	131816907	T	C	0.104364	0.163182	0.00997837	3.55e-66	267.428
SH3GLB2	GCST90470621	rs11541836	9	131846957	C	T	0.618883	-0.0918427	0.0062609	1.33e-53	215.178
SH3GLB2	GCST90470621	rs3118634	9	131905854	A	G	0.0759032	0.10334	0.0114346	2.18e-21	81.6734
SH3GLB2	GCST90470621	rs422134	9	131960107	T	G	0.251459	0.0784932	0.00699215	4.13e-32	126.016
SH3GLB2	GCST90470621	rs10988252	9	131980567	T	C	0.174354	0.0553412	0.00803957	4.73e-13	47.382
SH3GLB2	GCST90470621	rs2479028	9	131986809	T	C	0.55478	-0.039494	0.00616646	1.7e-11	41.0177
SH3GLB2	GCST90470621	rs12554601	9	131991809	A	G	0.455617	-0.0418904	0.00636345	4.62e-12	43.3336
SH3GLB2	GCST90470621	rs10116285	9	132009235	A	G	0.103371	0.0621177	0.0099523	5.45e-11	38.9552
SHBG	GCST90470622	rs12948090	17	7285104	A	G	0.483555	0.030307	0.00532243	5e-10	32.4225
SHBG	GCST90470622	rs35721044	17	7314656	T	C	0.230406	0.0665545	0.00671783	2.75e-27	98.1475
SHBG	GCST90470622	rs2241233	17	7318396	T	C	0.860687	0.0753347	0.00786823	1.36e-25	91.668
SHBG	GCST90470622	rs11078677	17	7321858	T	C	0.388068	0.126558	0.00551878	1.9e-138	525.866
SHBG	GCST90470622	rs3174744	17	7322245	G	A	0.292826	-0.0565528	0.00582827	3.05e-26	94.148
SHBG	GCST90470622	rs9899036	17	7322440	T	G	0.296261	-0.0942958	0.0057968	1.28e-70	264.6
SHBG	GCST90470622	rs13290	17	7329632	G	T	0.654592	0.0682387	0.00558018	1.09e-40	149.536
SHBG	GCST90470622	rs11078685	17	7411447	T	C	0.603278	0.13911	0.00542627	1.63e-172	657.198
SHBG	GCST90470622	rs11078693	17	7434079	A	G	0.858804	0.0685482	0.00762493	9.34e-23	80.817
SHBG	GCST90470622	rs9902027	17	7440984	T	C	0.776015	0.135251	0.0063834	1.78e-118	448.91
SHBG	GCST90470622	rs4246413	17	7461469	C	T	0.94987	0.110716	0.0122256	4.55e-23	82.0094
SHBG	GCST90470622	rs4542712	17	7469327	C	T	0.178697	-0.139904	0.00691911	4.48e-108	408.829
SHBG	GCST90470622	rs115470767	17	7479140	T	C	0.0211832	-0.101217	0.0184239	1.97e-09	30.1804
SHBG	GCST90470622	rs17607	17	7484782	A	G	0.0473662	0.0646937	0.0126226	2.17e-08	26.2667
SHBG	GCST90470622	rs12944954	17	7485131	G	A	0.0224565	-0.346445	0.0178815	2.2e-99	375.354
SHBG	GCST90470622	rs11653545	17	7512074	A	G	0.0166719	-0.169098	0.0206563	3.86e-19	67.0125
SHBG	GCST90470622	rs118098353	17	7531244	A	C	0.0204222	0.195243	0.0208611	1.58e-24	87.5909
SHBG	GCST90470622	rs858519	17	7531965	C	T	0.560183	0.212535	0.00534256	1.94694e-308	1582.5
SHBG	GCST90470622	rs1799941	17	7533423	A	G	0.261147	0.206757	0.00606206	1.01e-303	1163.22
SHBG	GCST90470622	rs6257	17	7533717	C	T	0.100642	-0.107212	0.00881101	2.65e-40	148.053
SHBG	GCST90470622	rs9913778	17	7533901	T	C	0.0743206	-0.179121	0.0100811	6.85e-84	315.688
SHBG	GCST90470622	rs1641544	17	7539866	C	T	0.951153	0.113671	0.0123603	9.73e-24	84.5714
SHBG	GCST90470622	rs1050541	17	7560835	G	T	0.555375	0.0437833	0.00546407	2.1e-18	64.2046
SHBG	GCST90470622	rs78496430	17	7565681	G	A	0.0602515	0.125384	0.011719	1.51e-31	114.469
SHBG	GCST90470622	rs12949853	17	7570878	A	G	0.801713	0.0779073	0.00674987	1.95e-36	133.213
SHBG	GCST90470622	rs4559962	17	7594710	T	G	0.162535	-0.0779081	0.0072832	1.55e-31	114.42
SHBG	GCST90470622	rs75976970	17	7609582	A	G	0.019688	-0.10549	0.0190241	1.39e-09	30.7467
SHBG	GCST90470622	rs3744263	17	7613708	C	T	0.642798	0.0620407	0.0056089	1.33e-33	122.343
SHBG	GCST90470622	rs12451505	17	7625888	C	G	0.384591	0.0807342	0.00567838	2.22e-54	202.138
SHBG	GCST90470622	rs34219250	17	7630365	T	C	0.196272	0.112619	0.00673046	1.3e-74	279.972
SHBG	GCST90470622	rs11867551	17	7630505	C	T	0.175998	-0.0596572	0.00697409	9.38e-21	73.17
SHBG	GCST90470622	rs2543540	17	7631671	G	A	0.526802	-0.0391324	0.00534588	1.3e-15	53.5817
SHBG	GCST90470622	rs9889453	17	7674913	T	C	0.607448	0.044649	0.00543753	3.01e-19	67.422
SHBG	GCST90470622	rs11078708	17	7720091	C	G	0.203299	0.0395008	0.00660337	6.43e-11	35.7818
SHBG	GCST90470622	rs10153304	17	7721931	A	G	0.113038	-0.048252	0.00849467	5.51e-10	32.2641
SHBG	GCST90470622	rs77193346	17	7731764	C	T	0.0596473	0.0920698	0.0112591	4.21e-19	66.8669
SHH	GCST90470625	rs35850787	7	155758630	T	C	0.450329	-0.0405036	0.00658227	9.69e-10	37.8633
SHISA5	GCST90470626	rs7619865	3	48370580	A	G	0.356616	-0.0510626	0.00578843	1.94e-22	77.8156
SHISA5	GCST90470626	rs922075	3	48489398	G	A	0.537041	0.0814245	0.00555478	5.66e-59	214.862
SHISA5	GCST90470626	rs3135941	3	48507667	C	T	0.204828	0.0661801	0.00686972	1.9e-26	92.8023
SHISA5	GCST90470626	rs7434077	3	48541016	C	A	0.0559759	-0.185232	0.0121475	1.14e-63	232.51
SHISA5	GCST90470626	rs1264194	3	48625266	C	T	0.713044	-0.0426248	0.00620634	3.28e-14	47.1667
SHISA5	GCST90470626	rs75577765	3	48716536	A	G	0.0142005	-0.179263	0.0233965	2.58e-17	58.7034
SHISA5	GCST90470626	rs35064573	3	48740280	A	C	0.123398	-0.0802992	0.00844299	8.08e-26	90.4506
SHMT1	GCST90470627	rs16960870	17	17994431	C	A	0.0993507	0.110409	0.0087794	6.41e-49	158.147
SHMT1	GCST90470627	rs2925142	17	18016018	G	A	0.917343	0.200697	0.0094993	1.17e-134	446.354
SHMT1	GCST90470627	rs854787	17	18035019	A	G	0.595465	0.0702673	0.00534822	3.14e-53	172.612
SHMT1	GCST90470627	rs2280777	17	18041507	T	C	0.547471	0.271129	0.00525546	1.94694e-308	2661.41
SHMT1	GCST90470627	rs854779	17	18044270	C	T	0.623602	0.20959	0.00539528	1.94694e-308	1509.02
SHMT1	GCST90470627	rs17732024	17	18108496	T	C	0.0951544	0.0651653	0.00891461	1.29e-17	53.4331
SHMT1	GCST90470627	rs2290507	17	18139089	A	G	0.136278	0.259165	0.00764708	1.94694e-308	1148.53
SHMT1	GCST90470627	rs8821	17	18148534	T	C	0.0235732	-0.300273	0.017235	3.4e-92	303.523
SHMT1	GCST90470627	rs149838127	17	18161081	A	G	0.024462	0.289483	0.0174584	1.09e-83	274.928
SHMT1	GCST90470627	rs145840264	17	18161945	T	G	0.0308409	-0.387285	0.0151191	5.5e-197	656.129
SHMT1	GCST90470627	rs2605141	17	18164239	C	T	0.666833	0.481857	0.00554784	1.94694e-308	7543.47
SHMT1	GCST90470627	rs2605142	17	18164404	T	C	0.292876	0.30316	0.00575432	1.94694e-308	2775.48
SHMT1	GCST90470627	rs117304413	17	18164475	A	G	0.0147764	0.25276	0.0215751	1.1e-42	137.244
SHMT1	GCST90470627	rs71367441	17	18204649	T	C	0.0531155	0.358467	0.0116107	3.34e-285	953.163
SHMT1	GCST90470627	rs79875842	17	18220268	G	A	0.0137396	-0.337334	0.0223955	2.18e-69	226.872
SHMT1	GCST90470627	rs2273027	17	18250527	T	C	0.346545	0.171151	0.0055013	1.45e-289	967.854
SHMT1	GCST90470627	rs16941466	17	18512255	G	T	0.111625	-0.262673	0.00876691	1e-268	897.675
SHPK	GCST90470628	rs161386	17	3495214	G	A	0.626403	0.0570115	0.00668745	4.85e-18	72.6751
SHPK	GCST90470628	rs17707155	17	3505233	T	C	0.272542	0.0423095	0.00718766	2.27e-09	34.6483
SHPK	GCST90470628	rs224495	17	3513127	A	G	0.101313	-0.123322	0.0106461	6.08e-32	134.178
SHPK	GCST90470628	rs465563	17	3513719	A	G	0.675552	0.0469034	0.00686065	3.86e-12	46.737
SHPK	GCST90470628	rs9897822	17	3529566	T	C	0.277638	0.0398039	0.00715331	1.6e-08	30.9613
SHPK	GCST90470628	rs222790	17	3531490	A	G	0.219101	-0.0509181	0.00773851	2.37e-11	43.2924
SHPK	GCST90470628	rs11657606	17	3539897	T	C	0.0722484	-0.0762346	0.0123879	4.13e-10	37.8695
SIAE	GCST90470629	rs2187151	11	124446801	T	G	0.217637	-0.0438111	0.00727032	1.61e-10	36.3114
SIAE	GCST90470629	rs10790706	11	124454002	C	A	0.937009	0.114626	0.012199	2.04e-23	88.2883
SIAE	GCST90470629	rs2846572	11	124497410	T	C	0.476298	0.038681	0.00618181	3.14e-11	39.1512
SIAE	GCST90470629	rs11219743	11	124522720	C	T	0.0250493	-0.178694	0.0191164	3.43e-23	87.3756
SIAE	GCST90470629	rs78778622	11	124530664	C	T	0.0582469	-0.3939	0.0127105	3.59e-237	960.352
SIAE	GCST90470629	rs679810	11	124566724	G	A	0.31128	0.0339856	0.0064826	2.65e-08	27.4836
SIAE	GCST90470629	rs557856	11	124625658	T	C	0.223667	-0.0756773	0.00715668	3.22e-29	111.813
SIAE	GCST90470629	rs7934672	11	124704084	C	T	0.323552	0.0328618	0.00636468	4.28e-08	26.657
SIAE	GCST90470629	rs4245058	11	124759342	C	T	0.90444	0.0541008	0.0101584	1.59e-08	28.3623
SIGLEC1	GCST90470632	rs6133043	20	3436231	A	G	0.363724	0.0558614	0.00591667	5.02e-24	89.1355
SIGLEC1	GCST90470632	rs678963	20	3555910	C	T	0.663778	0.0343107	0.00606944	1.42e-09	31.9554
SIGLEC1	GCST90470632	rs6139155	20	3560444	A	G	0.0979235	0.0690857	0.00960701	1.36e-14	51.7108
SIGLEC1	GCST90470632	rs118065662	20	3562866	G	A	0.0125877	-0.209457	0.0255408	1.62e-18	67.2519
SIGLEC1	GCST90470632	rs17710422	20	3593876	T	C	0.168915	-0.0642436	0.00768155	3.39e-19	69.9429
SIGLEC1	GCST90470632	rs2595585	20	3602060	A	G	0.229192	0.0540354	0.0067985	1.73e-17	63.1701
SIGLEC1	GCST90470632	rs583688	20	3619771	C	T	0.54972	0.0774439	0.00575251	4.16e-47	181.235
SIGLEC1	GCST90470632	rs17711842	20	3636929	T	C	0.0563514	-0.145488	0.0123648	2.14e-36	138.44
SIGLEC1	GCST90470632	rs633924	20	3640057	T	C	0.690994	-0.0643968	0.00619393	8.73e-29	108.088
SIGLEC1	GCST90470632	rs598418	20	3651269	A	G	0.629719	0.0404252	0.00591868	2.61e-13	46.6483
SIGLEC1	GCST90470632	rs3918395	20	3653149	A	C	0.123608	0.0486703	0.00877718	2.9e-09	30.7468
SIGLEC1	GCST90470632	rs17548927	20	3657387	A	G	0.173679	-0.098359	0.00781612	2.21e-41	158.353
SIGLEC1	GCST90470632	rs2853210	20	3658211	C	T	0.762677	0.0556944	0.00671576	6.7e-19	68.7724
SIGLEC1	GCST90470632	rs487377	20	3658931	T	C	0.200806	-0.0772392	0.00710357	2.5e-31	118.223
SIGLEC1	GCST90470632	rs41521148	20	3659573	C	G	0.0304813	0.133668	0.0174178	2.08e-16	58.8911
SIGLEC1	GCST90470632	rs554743	20	3662142	T	C	0.6931	0.121457	0.00626772	1.25e-95	375.498
SIGLEC1	GCST90470632	rs2853215	20	3666255	A	G	0.281485	0.0675804	0.00634245	3.77e-30	113.529
SIGLEC1	GCST90470632	rs3746634	20	3670061	A	G	0.319653	0.120018	0.00614995	5.83e-97	380.83
SIGLEC1	GCST90470632	rs673114	20	3677736	G	T	0.595126	0.079752	0.00584613	2.53e-48	186.092
SIGLEC1	GCST90470632	rs12624922	20	3680280	G	A	0.068521	-0.27257	0.0113197	1.38e-146	579.791
SIGLEC1	GCST90470632	rs6139180	20	3681283	G	A	0.104733	0.148003	0.00927697	2e-65	254.513
SIGLEC1	GCST90470632	rs34924243	20	3682126	T	C	0.074877	-0.327112	0.0107983	8.53e-231	917.618
SIGLEC1	GCST90470632	rs150358287	20	3687141	A	C	0.0114253	-1.52379	0.0268766	1.94694e-308	3214.29
SIGLEC1	GCST90470632	rs1992953	20	3691520	G	A	0.72793	-0.0456705	0.00639618	2.08e-14	50.9815
SIGLEC1	GCST90470632	rs73608191	20	3691572	T	A	0.0435266	0.0767966	0.0145778	1.69e-08	27.7511
SIGLEC1	GCST90470632	rs61685625	20	3709205	A	C	0.0578986	0.114929	0.0123182	1.68e-23	87.0458
SIGLEC1	GCST90470632	rs580502	20	3711864	C	A	0.221919	-0.0706506	0.00690527	6.27e-28	104.677
SIGLEC1	GCST90470632	rs584897	20	3715360	A	G	0.54554	0.0723892	0.00576274	3.07e-41	157.787
SIGLEC1	GCST90470632	rs73080460	20	3720806	G	T	0.149741	-0.050299	0.00805549	2.3e-11	38.9867
SIGLEC1	GCST90470632	rs3827077	20	3721456	T	C	0.200733	0.0513588	0.00709191	8.89e-15	52.4427
SIGLEC1	GCST90470632	rs41279386	20	3725784	A	G	0.017123	-0.23149	0.0220704	2.88e-29	110.008
SIGLEC1	GCST90470632	rs61734308	20	3726664	A	G	0.0127239	-0.141231	0.0255616	3.3e-09	30.5257
SIGLEC1	GCST90470632	rs2474437	20	3731622	T	C	0.309782	0.0434665	0.00623724	8.53e-14	48.5631
SIGLEC1	GCST90470632	rs3088007	20	3733487	T	G	0.2982	0.0371291	0.00626204	2.17e-10	35.1544
SIGLEC1	GCST90470632	rs658495	20	3737495	A	G	0.9521	0.159637	0.0133212	1.09e-37	143.603
SIGLEC1	GCST90470632	rs6116026	20	3745127	G	A	0.220746	0.0615044	0.00686768	8.87e-22	80.1999
SIGLEC1	GCST90470632	rs6084472	20	3771858	A	C	0.535433	-0.0366354	0.00573911	8.19e-12	40.7469
SIGLEC1	GCST90470632	rs2228465	20	3782702	A	G	0.0305485	-0.0873384	0.0166433	1.92e-08	27.5369
SIGLEC1	GCST90470632	rs1056720	20	3784110	T	C	0.233585	-0.0631572	0.00673374	9.88e-24	87.9661
SIGLEC1	GCST90470632	rs6052087	20	3789318	C	A	0.105339	-0.0886805	0.00931399	2.09e-24	90.6497
SIGLEC1	GCST90470632	rs62210521	20	3789926	A	G	0.588961	0.037496	0.00581929	5.23e-12	41.5156
SIGLEC1	GCST90470632	rs67450646	20	3796958	T	C	0.103427	0.0818992	0.00938735	9.48e-21	76.1124
SIGLEC10	GCST90470630	rs1878047	19	51773802	G	A	0.365054	0.0355829	0.00604697	6.95e-10	34.6249
SIGLEC10	GCST90470630	rs3786625	19	51869346	A	G	0.514891	0.0354942	0.00590122	2.91e-10	36.1754
SIGLEC10	GCST90470630	rs2898691	19	51902327	T	C	0.385763	-0.0684687	0.00658943	1.29e-27	107.962
SIGLEC10	GCST90470630	rs11666106	19	51903884	A	G	0.240117	-0.280274	0.00683658	1.94694e-308	1680.62
SIGLEC10	GCST90470630	rs8110944	19	51909821	T	C	0.0551367	-0.539049	0.0126906	1.94694e-308	1804.16
SIGLEC10	GCST90470630	rs6509535	19	51915953	C	A	0.43728	-0.225152	0.00608495	1.94694e-308	1369.05
SIGLEC10	GCST90470630	rs62114257	19	51919507	C	T	0.440182	-0.143448	0.00585323	1.72e-145	600.592
SIGLEC10	GCST90470630	rs1010425	19	51920613	T	C	0.868007	0.399964	0.00858821	1.94694e-308	2168.79
SIGLEC10	GCST90470630	rs3810102	19	51920850	T	C	0.0338883	-0.39	0.0159975	5.49e-144	594.303
SIGLEC10	GCST90470630	rs58653451	19	51925344	A	C	0.274473	-0.0921903	0.00656148	4.44e-49	197.4
SIGLEC10	GCST90470630	rs6509541	19	51951303	G	T	0.0569169	-0.202497	0.0125811	7.65e-64	259.051
SIGLEC10	GCST90470630	rs34989881	19	51959855	A	G	0.0783975	0.0681385	0.0114889	5.11e-10	35.1728
SIGLEC10	GCST90470630	rs11672925	19	51967867	C	A	0.487873	-0.0426245	0.00583346	1.89e-14	53.3885
SIGLEC10	GCST90470630	rs75588884	19	51981946	C	T	0.0174155	0.184155	0.0223462	5.78e-18	67.9111
SIGLEC10	GCST90470630	rs8106673	19	51984725	A	T	0.763598	0.0401296	0.00682902	7.34e-10	34.5299
SIGLEC10	GCST90470630	rs73558844	19	51987101	A	G	0.0129112	-0.146333	0.0258474	2.97e-09	32.0504
SIGLEC10	GCST90470630	rs62116166	19	51994704	A	G	0.0646874	-0.0760914	0.0121424	5.11e-11	39.2687
SIGLEC10	GCST90470630	rs28436300	19	51999779	T	A	0.0417309	0.0769894	0.014574	3.09e-08	27.9054
SIGLEC10	GCST90470630	rs12972180	19	52018540	T	C	0.222201	0.0437902	0.00701831	6.19e-11	38.9288
SIGLEC10	GCST90470630	rs3794986	19	52047314	T	G	0.565295	0.0329259	0.00588111	4.42e-09	31.3429
SIGLEC10	GCST90470630	rs11084088	19	52064542	G	A	0.161968	-0.0462544	0.00790551	8.68e-10	34.2317
SIGLEC10	GCST90470630	rs7260152	19	52160305	C	T	0.620681	-0.0325797	0.00600857	1.33e-08	29.3991
SIGLEC15	GCST90470631	rs78339727	18	43496539	A	G	0.0314693	-0.098088	0.018245	3.53e-08	28.9018
SIGLEC5	GCST90470633	rs12461410	19	51865272	A	G	0.288909	0.0337458	0.00627312	2.31e-09	28.937
SIGLEC5	GCST90470633	rs2547325	19	51882113	T	C	0.467634	0.0296586	0.00568651	6.95e-09	27.2014
SIGLEC5	GCST90470633	rs73066867	19	51912541	A	T	0.0440615	-0.154654	0.0150517	3.7e-30	105.568
SIGLEC5	GCST90470633	rs62114257	19	51919507	C	T	0.440182	-0.0329878	0.00569944	1.3e-10	33.4985
SIGLEC5	GCST90470633	rs9304712	19	51925519	G	A	0.598036	-0.0454589	0.00579902	3.16e-18	61.4484
SIGLEC5	GCST90470633	rs39711	19	51954858	C	T	0.248979	0.0620411	0.00653952	5.91e-26	90.0013
SIGLEC5	GCST90470633	rs62115067	19	51980945	A	G	0.0638851	0.0569891	0.0115916	4.76e-08	24.1702
SIGLEC5	GCST90470633	rs8106673	19	51984725	A	T	0.763598	-0.0853551	0.00664959	4.17e-46	164.76
SIGLEC5	GCST90470633	rs10413294	19	51993726	G	A	0.310762	-0.178288	0.00620277	1.38e-223	826.141
SIGLEC5	GCST90470633	rs57043266	19	51995046	T	G	0.105498	-0.163862	0.00925719	4.96e-86	313.314
SIGLEC5	GCST90470633	rs56879502	19	51996516	G	A	0.376552	-0.14027	0.0058669	2.45e-155	571.603
SIGLEC5	GCST90470633	rs60595289	19	51997137	G	A	0.11265	-0.131387	0.00895203	1e-59	215.399
SIGLEC5	GCST90470633	rs61743147	19	52000151	A	T	0.0460257	-0.331766	0.0135263	2.25e-163	601.573
SIGLEC5	GCST90470633	rs3752135	19	52000624	G	T	0.846487	0.0959153	0.00786509	8.7e-42	148.714
SIGLEC5	GCST90470633	rs2034891	19	52004747	T	G	0.0249764	-0.374099	0.0181398	4.35e-116	425.296
SIGLEC5	GCST90470633	rs1551556	19	52005669	A	G	0.632506	0.181944	0.00587451	2.95e-259	959.211
SIGLEC5	GCST90470633	rs12972180	19	52018540	T	C	0.222201	0.0847925	0.0068339	3.4e-43	153.943
SIGLEC5	GCST90470633	rs4801875	19	52043612	T	G	0.130904	-0.263015	0.00841732	7.61e-264	976.327
SIGLEC5	GCST90470633	rs4802810	19	52050226	A	G	0.484888	-0.0876659	0.00567292	5.14e-66	238.798
SIGLEC5	GCST90470633	rs736574	19	52054826	C	T	0.322159	-0.10178	0.00608686	5.65e-77	279.589
SIGLEC5	GCST90470633	rs2864107	19	52069027	A	G	0.366372	0.170167	0.00590519	1.02e-224	830.356
SIGLEC5	GCST90470633	rs1466302	19	52069548	G	T	0.195802	-0.191584	0.00716092	5.43e-194	715.751
SIGLEC5	GCST90470633	rs1125620	19	52069900	C	T	0.900766	0.123651	0.00950062	2.37e-47	169.384
SIGLEC5	GCST90470633	rs7245800	19	52083552	G	A	0.443128	0.0453565	0.00575502	2.09e-18	62.1107
SIGLEC5	GCST90470633	rs6509554	19	52089484	C	G	0.739066	0.0416768	0.00650856	1.15e-12	41.0016
SIGLEC5	GCST90470633	rs35625154	19	52090014	T	C	0.104807	0.136602	0.00925018	1.91e-60	218.07
SIGLEC5	GCST90470633	rs12975196	19	52094437	C	A	0.378492	0.0355224	0.00589908	2.27e-11	36.2592
SIGLEC5	GCST90470633	rs7255120	19	52094459	T	C	0.411564	0.0837407	0.00583633	3.66e-57	205.861
SIGLEC5	GCST90470633	rs34741882	19	52095011	C	T	0.18315	0.116052	0.00732817	3.09e-69	250.782
SIGLEC5	GCST90470633	rs7259469	19	52095577	G	A	0.826704	-0.134323	0.00748183	1.91e-88	322.305
SIGLEC5	GCST90470633	rs57351606	19	52096903	A	G	0.0873076	-0.271612	0.0100474	5.17e-198	730.751
SIGLEC5	GCST90470633	rs7253296	19	52097177	C	T	0.174818	0.162004	0.00751683	1.34e-126	464.476
SIGLEC5	GCST90470633	rs8108825	19	52109942	A	G	0.2835	-0.0711596	0.00639915	4.91e-35	123.653
SIGLEC5	GCST90470633	rs73050865	19	52115944	G	C	0.0322788	-0.822878	0.0161197	1.94694e-308	2605.8
SIGLEC5	GCST90470633	rs7251848	19	52118298	A	G	0.284041	-0.0606698	0.00630256	1.13e-26	92.6602
SIGLEC5	GCST90470633	rs73050880	19	52123194	G	A	0.104701	-0.856709	0.009311	1.94694e-308	8465.56
SIGLEC5	GCST90470633	rs4802831	19	52127134	T	C	0.843889	-0.136311	0.00780741	9.52e-84	304.81
SIGLEC5	GCST90470633	rs10414347	19	52127777	T	C	0.117344	0.149868	0.00885163	7.17e-79	286.651
SIGLEC5	GCST90470633	rs11084096	19	52128795	A	G	0.295235	0.281879	0.00618088	1.94694e-308	2079.73
SIGLEC5	GCST90470633	rs2278831	19	52131119	G	A	0.070688	0.0861911	0.0110092	3.49e-18	61.2908
SIGLEC5	GCST90470633	rs4284742	19	52131733	G	A	0.764376	-0.235954	0.00681492	1.94694e-308	1198.71
SIGLEC5	GCST90470633	rs62115012	19	52132015	G	A	0.031823	-0.113352	0.0170336	1.47e-13	44.2818
SIGLEC5	GCST90470633	rs76992492	19	52133927	A	C	0.0563667	0.346165	0.0131942	1.24e-186	688.305
SIGLEC5	GCST90470633	rs4802833	19	52147594	G	T	0.245654	0.138452	0.00713048	3.96e-103	377.001
SIGLEC5	GCST90470633	rs7359936	19	52150601	C	A	0.483136	0.172575	0.00589268	4.92e-232	857.654
SIGLEC5	GCST90470633	rs4356587	19	52152017	C	T	0.416361	0.102886	0.00584356	3.88e-85	309.984
SIGLEC5	GCST90470633	rs10413597	19	52155141	G	A	0.690948	-0.0785065	0.00618949	4.63e-45	160.873
SIGLEC5	GCST90470633	rs16982895	19	52155449	T	C	0.202919	-0.447811	0.00708774	1.94694e-308	3991.68
SIGLEC5	GCST90470633	rs17717333	19	52158202	T	C	0.0518844	0.216276	0.0133212	1.13e-72	263.578
SIGLEC5	GCST90470633	rs12459503	19	52161035	C	T	0.643665	0.367494	0.00591792	1.94694e-308	3856.06
SIGLEC5	GCST90470633	rs7248908	19	52163056	G	A	0.233304	0.278036	0.00671922	1.94694e-308	1712.17
SIGLEC5	GCST90470633	rs10853838	19	52166835	C	T	0.712493	-0.219015	0.00628344	1.94694e-308	1214.88
SIGLEC5	GCST90470633	rs11665668	19	52169702	A	G	0.0696549	0.0923599	0.0112118	5.78e-20	67.8569
SIGLEC5	GCST90470633	rs17661046	19	52178353	A	C	0.127029	0.216281	0.00852674	1.4e-174	643.357
SIGLEC5	GCST90470633	rs4802839	19	52182015	T	C	0.466544	-0.071254	0.00570943	1.11e-43	155.745
SIGLEC5	GCST90470633	rs12974855	19	52189152	A	G	0.132903	0.230707	0.00845036	6.35e-202	745.337
SIGLEC5	GCST90470633	rs10405559	19	52191120	T	C	0.0488952	-0.234581	0.0131591	3.15e-87	317.774
SIGLEC5	GCST90470633	rs77801261	19	52194857	A	G	0.0380945	0.109852	0.0154291	2.64e-15	50.6891
SIGLEC5	GCST90470633	rs12976445	19	52196453	C	T	0.32904	0.123647	0.00617212	1.19e-109	401.31
SIGLEC5	GCST90470633	rs2167418	19	52204942	A	G	0.211639	0.192628	0.00697957	2.66e-206	761.663
SIGLEC5	GCST90470633	rs12461169	19	52208165	T	C	0.0106115	0.219226	0.0297671	2.87e-16	54.2367
SIGLEC5	GCST90470633	rs4801888	19	52214567	A	G	0.049557	0.217739	0.0137036	1.1e-69	252.455
SIGLEC5	GCST90470633	rs10419792	19	52215828	G	A	0.400818	0.0900386	0.00624799	1.2e-57	207.663
SIGLEC5	GCST90470633	rs3829649	19	52216464	A	G	0.540535	-0.0569139	0.00568265	9.75e-29	100.304
SIGLEC5	GCST90470633	rs11084111	19	52220351	A	G	0.0895491	0.051802	0.0100375	9.96e-09	26.6333
SIGLEC5	GCST90470633	rs4802851	19	52221131	T	C	0.387323	0.0735801	0.00583968	1.72e-44	158.754
SIGLEC5	GCST90470633	rs73056837	19	52226285	T	C	0.122504	0.133589	0.0088107	1.28e-63	229.881
SIGLEC5	GCST90470633	rs10413815	19	52231032	T	C	0.218877	-0.0677212	0.00695401	2.92e-27	94.8331
SIGLEC5	GCST90470633	rs1993104	19	52240249	T	C	0.253346	-0.0444525	0.00652237	3.77e-14	46.4476
SIGLEC5	GCST90470633	rs2070746	19	52249702	T	G	0.287297	-0.0420527	0.00626	8.63e-14	45.1254
SIGLEC5	GCST90470633	rs28930680	19	52249942	G	A	0.0366321	0.0890455	0.0150752	5.39e-11	34.8881
SIGLEC5	GCST90470633	rs5030878	19	52250216	G	A	0.768269	-0.0861785	0.00670057	2.79e-46	165.408
SIGLEC5	GCST90470633	rs12610918	19	52255989	C	A	0.549516	-0.0573641	0.00574566	1.44e-28	99.6743
SIGLEC5	GCST90470633	rs35215887	19	52263927	G	A	0.257643	-0.037245	0.00653945	2.53e-10	32.4366
SIGLEC5	GCST90470633	rs4801893	19	52266072	T	G	0.324745	-0.0305176	0.00608551	2.56e-08	25.1472
SIGLEC5	GCST90470633	rs4802863	19	52268972	C	T	0.648038	-0.0417068	0.00593432	5.95e-15	49.3917
SIGLEC5	GCST90470633	rs76280041	19	52282632	A	C	0.157942	0.0428055	0.00782946	1.27e-09	29.8894
SIGLEC5	GCST90470633	rs17761770	19	52291564	T	C	0.0476095	0.0994296	0.0133796	1.55e-16	55.224
SIGLEC5	GCST90470633	rs1978242	19	52296853	C	A	0.669869	-0.0505446	0.00605907	1.97e-20	69.5856
SIGLEC5	GCST90470633	rs7250773	19	52306547	G	A	0.373183	0.0429225	0.00591251	7.5e-16	52.6997
SIGLEC5	GCST90470633	rs12459560	19	52318380	T	G	0.170238	0.0749191	0.00754907	3.02e-28	98.4871
SIGLEC5	GCST90470633	rs6509574	19	52347629	A	G	0.672398	0.0910086	0.00607568	3.89e-62	224.366
SIGLEC5	GCST90470633	rs10153456	19	52349499	T	C	0.139047	0.0589319	0.00825648	2.25e-15	50.944
SIGLEC5	GCST90470633	rs892040	19	52396645	G	A	0.0874909	0.0521703	0.0100015	6.92e-09	27.2079
SIGLEC6	GCST90470634	rs2411320	19	51901439	A	T	0.102179	0.0506567	0.00990266	3.21e-08	26.1669
SIGLEC6	GCST90470634	rs2898691	19	51902327	T	C	0.385763	-0.0454889	0.00635266	9.91e-15	51.2721
SIGLEC6	GCST90470634	rs11880493	19	51912137	T	C	0.0558701	-0.0646855	0.012315	1.36e-08	27.5886
SIGLEC6	GCST90470634	rs6509535	19	51915953	C	A	0.43728	-0.0658249	0.00586632	7.38e-34	125.902
SIGLEC6	GCST90470634	rs36519	19	51942927	A	C	0.860415	0.0450921	0.0080971	1.75e-09	31.0116
SIGLEC6	GCST90470634	rs36496	19	51962016	T	C	0.812209	0.0901738	0.00738815	9.56e-40	148.96
SIGLEC6	GCST90470634	rs36498	19	51965995	T	C	0.111702	0.0557525	0.00914184	4.33e-11	37.1915
SIGLEC6	GCST90470634	rs2607259	19	51972397	C	T	0.1689	-0.0544128	0.00746877	3.4e-15	53.0745
SIGLEC6	GCST90470634	rs56388816	19	51986846	A	C	0.23083	0.0587112	0.00667562	1.96e-21	77.3466
SIGLEC6	GCST90470634	rs73558844	19	51987101	A	G	0.0129112	-0.517465	0.0249186	1.35e-111	431.216
SIGLEC6	GCST90470634	rs77616982	19	51989468	T	C	0.0511016	0.0845332	0.0133705	8.24e-12	39.9707
SIGLEC6	GCST90470634	rs56879502	19	51996516	G	A	0.376552	-0.0421363	0.00580872	4.46e-15	52.618
SIGLEC6	GCST90470634	rs60595289	19	51997137	G	A	0.11265	-0.0913767	0.00886326	7.62e-29	106.283
SIGLEC6	GCST90470634	rs61743147	19	52000151	A	T	0.0460257	-0.0847487	0.0133922	7.88e-12	40.0449
SIGLEC6	GCST90470634	rs61743142	19	52000187	T	C	0.0183998	-0.129682	0.0210489	2.74e-11	37.956
SIGLEC6	GCST90470634	rs2034891	19	52004747	T	G	0.0249764	0.252947	0.0179599	2.43e-52	198.351
SIGLEC6	GCST90470634	rs16982761	19	52013906	T	G	0.142989	0.089258	0.00802807	2.84e-33	123.61
SIGLEC6	GCST90470634	rs10405214	19	52032532	G	T	0.752871	0.16221	0.00652102	2.94e-159	618.736
SIGLEC6	GCST90470634	rs35931837	19	52033158	T	C	0.107111	0.431502	0.00906675	1.94694e-308	2264.88
SIGLEC6	GCST90470634	rs1993462	19	52034469	T	C	0.159802	0.309732	0.00767263	1.94694e-308	1629.54
SIGLEC6	GCST90470634	rs60467951	19	52034506	T	C	0.0265682	-0.246122	0.0174346	1.41e-52	199.278
SIGLEC6	GCST90470634	rs62617068	19	52034549	A	C	0.0124097	-1.51011	0.025367	1.94694e-308	3543.74
SIGLEC6	GCST90470634	rs78269716	19	52035140	G	A	0.0729029	-0.124691	0.0108092	1.09e-35	133.065
SIGLEC6	GCST90470634	rs3794986	19	52047314	T	G	0.565295	-0.0441882	0.00566979	3.62e-17	60.738
SIGLEC6	GCST90470634	rs1457093	19	52047847	C	T	0.940286	0.139129	0.011866	8.19e-37	137.47
SIGLEC6	GCST90470634	rs4802810	19	52050226	A	G	0.484888	0.0495721	0.00561666	1.42e-21	77.8933
SIGLEC6	GCST90470634	rs1080581	19	52058861	A	G	0.360706	-0.0458511	0.00586044	2.73e-17	61.2099
SIGLEC6	GCST90470634	rs74432668	19	52071985	G	T	0.0449632	-0.089242	0.0136304	1.47e-12	42.8649
SIGLEC6	GCST90470634	rs80003424	19	52083107	A	G	0.152077	0.0808863	0.0078898	1.53e-28	105.099
SIGLEC6	GCST90470634	rs17716848	19	52083507	T	C	0.104622	-0.0502403	0.00918073	3.31e-09	29.9455
SIGLEC6	GCST90470634	rs7245800	19	52083552	G	A	0.443128	-0.0507707	0.00569796	5.87e-22	79.3908
SIGLEC6	GCST90470634	rs6509554	19	52089484	C	G	0.739066	-0.0625717	0.00644401	8.98e-26	94.2812
SIGLEC6	GCST90470634	rs1063973	19	52091782	C	A	0.15516	-0.0924679	0.00782315	2.21e-37	139.701
SIGLEC6	GCST90470634	rs7255120	19	52094459	T	C	0.411564	-0.0417244	0.00577846	5.93e-15	52.1361
SIGLEC6	GCST90470634	rs10412978	19	52097030	G	C	0.720113	0.0523876	0.00626864	1.66e-19	69.8379
SIGLEC6	GCST90470634	rs7253296	19	52097177	C	T	0.174818	-0.0953214	0.00744229	1.36e-43	164.04
SIGLEC6	GCST90470634	rs1868949	19	52105859	T	C	0.473594	-0.0803356	0.0056257	9.31e-54	203.913
SIGLEC6	GCST90470634	rs4802826	19	52108660	G	A	0.0298147	-0.207364	0.0164731	3.62e-42	158.451
SIGLEC6	GCST90470634	rs2053924	19	52123549	G	A	0.117303	-0.0706568	0.00874805	2.53e-18	65.233
SIGLEC6	GCST90470634	rs4802831	19	52127134	T	C	0.843889	-0.0664658	0.00772999	1.48e-20	73.93
SIGLEC6	GCST90470634	rs11084096	19	52128795	A	G	0.295235	-0.071637	0.00611959	1.06e-36	137.029
SIGLEC6	GCST90470634	rs8105105	19	52130337	C	T	0.054812	0.170248	0.0123236	2e-50	190.839
SIGLEC6	GCST90470634	rs113349196	19	52151087	G	A	0.108725	0.0991677	0.00913672	8.67e-32	117.799
SIGLEC6	GCST90470634	rs8105064	19	52158712	G	A	0.840596	0.0710854	0.00770492	2e-23	85.1152
SIGLEC6	GCST90470634	rs4802839	19	52182015	T	C	0.466544	0.0323696	0.00565281	6.02e-10	32.789
SIGLEC6	GCST90470634	rs41275794	19	52196409	A	G	0.0312998	-0.113814	0.0163228	4.8e-14	48.6168
SIGLEC6	GCST90470634	rs148077285	19	52202140	C	T	0.0151604	-0.170724	0.0233926	3.04e-15	53.2616
SIGLEC6	GCST90470634	rs4239495	19	52204791	C	T	0.312769	-0.0431552	0.00610379	2.13e-14	49.9861
SIGLEC6	GCST90470634	rs73054902	19	52215870	T	C	0.134776	-0.0520187	0.00884138	2.02e-10	34.6147
SIGLEC6	GCST90470634	rs35930348	19	52283316	T	C	0.313599	0.0445505	0.00609247	2.69e-15	53.4688
SIGLEC7	GCST90470635	rs2691231	19	51547838	G	A	0.0670295	0.0691576	0.0126979	5.26e-09	29.6616
SIGLEC7	GCST90470635	rs4575635	19	51566035	G	C	0.494628	-0.0302967	0.00578566	1.98e-08	27.42
SIGLEC7	GCST90470635	rs12982823	19	51571997	G	A	0.129846	-0.0450731	0.0085687	1.71e-08	27.6686
SIGLEC7	GCST90470635	rs867191	19	51583616	C	T	0.0839593	0.14265	0.011005	6.67e-44	168.015
SIGLEC7	GCST90470635	rs3745542	19	51587643	T	C	0.686018	-0.0418589	0.00630217	1.08e-12	44.114
SIGLEC7	GCST90470635	rs73596529	19	51587953	T	C	0.125924	-0.0466756	0.00901614	2.86e-08	26.7991
SIGLEC7	GCST90470635	rs73051058	19	51593443	A	G	0.175746	-0.0449887	0.00753873	1.58e-10	35.6116
SIGLEC7	GCST90470635	rs34974522	19	51595288	A	G	0.383777	-0.057922	0.00595379	1.82e-25	94.6414
SIGLEC7	GCST90470635	rs2691272	19	51595583	A	G	0.259785	-0.0565128	0.00656305	2.68e-20	74.1419
SIGLEC7	GCST90470635	rs62114151	19	51598575	G	C	0.270795	0.0889365	0.00652719	2.53e-48	185.647
SIGLEC7	GCST90470635	rs73051088	19	51606088	C	T	0.107831	-0.0750369	0.0094626	1.88e-17	62.8797
SIGLEC7	GCST90470635	rs9917107	19	51614461	G	T	0.129742	-0.048252	0.00871394	2.92e-09	30.6608
SIGLEC7	GCST90470635	rs2673908	19	51627766	G	T	0.555285	-0.110243	0.00578742	1.08e-92	362.838
SIGLEC7	GCST90470635	rs273691	19	51631363	T	C	0.164028	-0.0829904	0.0077748	2.54e-30	113.936
SIGLEC7	GCST90470635	rs1568003	19	51633660	C	T	0.56786	-0.0383981	0.0058074	1.36e-12	43.7157
SIGLEC7	GCST90470635	rs2455066	19	51641675	C	T	0.956213	0.317115	0.0145432	7.48e-121	475.44
SIGLEC7	GCST90470635	rs12983058	19	51642784	T	G	0.323709	0.211613	0.00614626	3.18e-298	1185.35
SIGLEC7	GCST90470635	rs4801860	19	51657650	T	C	0.26617	-0.0980953	0.0064979	6.52e-59	227.894
SIGLEC7	GCST90470635	rs1710362	19	51666972	C	T	0.954081	-0.0709388	0.0137629	3.28e-08	26.5661
SIGLEC7	GCST90470635	rs73053086	19	51667193	A	G	0.0392373	-0.477495	0.015199	1.14e-248	986.938
SIGLEC7	GCST90470635	rs7254514	19	51678482	C	T	0.0548306	0.0972295	0.012777	3.41e-16	57.9058
SIGLEC7	GCST90470635	rs16982527	19	51679237	G	C	0.0454309	-0.110697	0.0144964	2.69e-16	58.3086
SIGLEC7	GCST90470635	rs12461866	19	51695139	T	C	0.125897	0.0720084	0.00888541	3.69e-18	65.674
SIGLEC7	GCST90470635	rs7253654	19	51708499	A	G	0.0629064	0.0869148	0.0119582	6.6e-15	52.8249
SIGLEC7	GCST90470635	rs3865444	19	51727962	A	C	0.323563	-0.0324855	0.00614398	1.44e-08	27.9551
SIGLEC7	GCST90470635	rs73932887	19	51736573	A	G	0.0231928	0.12501	0.0192896	3.71e-12	41.9977
SIGLEC7	GCST90470635	rs1697566	19	51765953	T	C	0.553973	-0.0300468	0.00584256	3.52e-08	26.4467
SIGLEC7	GCST90470635	rs16982604	19	51771265	C	T	0.0326278	-0.141539	0.0162736	1.12e-20	75.6426
SIGLEC7	GCST90470635	rs7260113	19	51801624	C	T	0.545625	0.039066	0.00582251	6.34e-13	45.0151
SIGLEC8	GCST90470636	rs73055144	19	51713321	C	T	0.0957357	-0.0506592	0.00994758	2.93e-08	25.9336
SIGLEC8	GCST90470636	rs35112940	19	51738917	A	G	0.219395	0.0348323	0.00683961	2.93e-08	25.9349
SIGLEC8	GCST90470636	rs11084065	19	51766417	G	A	0.533559	0.032191	0.00572598	9.25e-10	31.6047
SIGLEC8	GCST90470636	rs17716134	19	51785146	T	C	0.0208062	0.160568	0.0204305	1.15e-17	61.7648
SIGLEC8	GCST90470636	rs7260113	19	51801624	C	T	0.545625	-0.0388175	0.00572419	1.53e-13	45.9842
SIGLEC8	GCST90470636	rs12985380	19	51861176	A	G	0.561221	0.0355627	0.00573104	1.41e-11	38.5039
SIGLEC8	GCST90470636	rs7254595	19	51872417	A	G	0.0771599	-0.0715639	0.0105951	1.91e-13	45.6205
SIGLEC8	GCST90470636	rs5026035	19	51874741	T	C	0.395612	0.0365476	0.00581958	8e-12	39.4382
SIGLEC8	GCST90470636	rs17659963	19	51878841	C	T	0.11928	0.0569393	0.00931871	2.86e-11	37.3331
SIGLEC8	GCST90470636	rs2898691	19	51902327	T	C	0.385763	0.0722965	0.0063988	8.7e-35	127.65
SIGLEC8	GCST90470636	rs11666126	19	51904095	T	C	0.240042	0.0808674	0.0066379	3.64e-40	148.412
SIGLEC8	GCST90470636	rs11880493	19	51912137	T	C	0.0558701	0.0798977	0.0124044	2.32e-12	41.4858
SIGLEC8	GCST90470636	rs73066867	19	51912541	A	T	0.0440615	-0.100666	0.0150107	2.82e-13	44.9723
SIGLEC8	GCST90470636	rs6509535	19	51915953	C	A	0.43728	0.078652	0.00590892	1.31e-47	177.168
SIGLEC8	GCST90470636	rs62114257	19	51919507	C	T	0.440182	0.0438704	0.0056839	4.29e-17	59.5706
SIGLEC8	GCST90470636	rs1010425	19	51920613	T	C	0.868007	-0.346549	0.00833976	1.94694e-308	1726.65
SIGLEC8	GCST90470636	rs3810102	19	51920850	T	C	0.0338883	-0.331432	0.0155347	2.15e-119	455.162
SIGLEC8	GCST90470636	rs9304712	19	51925519	G	A	0.598036	-0.144374	0.00578321	9.94e-163	623.192
SIGLEC8	GCST90470636	rs36519	19	51942927	A	C	0.860415	0.2111	0.0081559	8.98e-175	669.907
SIGLEC8	GCST90470636	rs6509541	19	51951303	G	T	0.0569169	-0.54429	0.0122171	1.94694e-308	1984.75
SIGLEC8	GCST90470636	rs58917426	19	51951449	A	G	0.186919	0.392551	0.00730029	1.94694e-308	2891.3
SIGLEC8	GCST90470636	rs36498	19	51965995	T	C	0.111702	-0.0592282	0.00920823	2.49e-12	41.3701
SIGLEC8	GCST90470636	rs11672925	19	51967867	C	A	0.487873	0.0859245	0.0056647	2.75e-61	230.071
SIGLEC8	GCST90470636	rs75588884	19	51981946	C	T	0.0174155	0.168239	0.0216998	3.11e-17	60.1071
SIGLEC8	GCST90470636	rs16982732	19	51982638	T	A	0.0762848	-0.0947094	0.010668	4.15e-22	78.8145
SIGLEC8	GCST90470636	rs8101768	19	51983034	C	T	0.329059	-0.111891	0.00603528	1.24e-90	343.698
SIGLEC8	GCST90470636	rs8106673	19	51984725	A	T	0.763598	-0.1878	0.00663146	8.12e-209	801.964
SIGLEC8	GCST90470636	rs12610545	19	51984727	G	A	0.0286208	-0.388507	0.0163718	3.1e-147	563.104
SIGLEC8	GCST90470636	rs73558844	19	51987101	A	G	0.0129112	-0.175348	0.0250996	2.8e-14	48.8033
SIGLEC8	GCST90470636	rs77616982	19	51989468	T	C	0.0511016	-0.0782833	0.0134676	2.46e-10	33.7862
SIGLEC8	GCST90470636	rs57043266	19	51995046	T	G	0.105498	-0.0727509	0.00923196	9.4e-18	62.0971
SIGLEC8	GCST90470636	rs56879502	19	51996516	G	A	0.376552	-0.0648045	0.0058509	1.7e-33	122.672
SIGLEC8	GCST90470636	rs3810110	19	52004743	A	G	0.639847	0.124187	0.00587952	4.63e-117	446.118
SIGLEC8	GCST90470636	rs148809065	19	52004878	T	C	0.018316	-0.135475	0.021147	3.04e-12	41.0394
SIGLEC8	GCST90470636	rs962129	19	52014146	T	C	0.0625213	-0.112576	0.0116971	1.07e-25	92.6224
SIGLEC8	GCST90470636	rs6509546	19	52018474	A	G	0.236925	-0.0882102	0.00665791	3.49e-47	175.527
SIGLEC8	GCST90470636	rs76540285	19	52018818	T	A	0.0471505	0.160925	0.0133217	1.61e-39	145.919
SIGLEC8	GCST90470636	rs17239287	19	52022033	C	T	0.0641533	-0.0658962	0.0115492	5.2e-10	32.5535
SIGLEC8	GCST90470636	rs2864105	19	52030490	A	G	0.85212	0.0960467	0.00796811	2.34e-39	145.29
SIGLEC8	GCST90470636	rs35931837	19	52033158	T	C	0.107111	0.0906487	0.0091326	3.14e-27	98.5182
SIGLEC8	GCST90470636	rs78269716	19	52035140	G	A	0.0729029	-0.0690394	0.0108877	5.02e-12	40.207
SIGLEC8	GCST90470636	rs11084088	19	52064542	G	A	0.161968	0.0685582	0.00767681	2.36e-22	79.7516
SIGLEC8	GCST90470636	rs7257832	19	52068727	T	G	0.537923	0.0438041	0.00568665	4.95e-17	59.3333
SIGLEC8	GCST90470636	rs1125620	19	52069900	C	T	0.900766	0.106446	0.00947472	2.05e-34	126.214
SIGLEC8	GCST90470636	rs74432668	19	52071985	G	T	0.0449632	-0.0740195	0.0137294	4.34e-09	29.065
SIGLEC8	GCST90470636	rs4507016	19	52089724	A	G	0.721442	0.0460135	0.00636998	3.67e-15	52.1767
SIGLEC8	GCST90470636	rs4802823	19	52101508	T	C	0.029932	-0.198708	0.0166543	1.35e-38	142.35
SIGLEC8	GCST90470636	rs10414149	19	52127744	G	A	0.239709	0.0378716	0.00663408	5.09e-10	32.5872
SIGLEC8	GCST90470636	rs17740650	19	52130488	A	G	0.103522	0.120082	0.00939538	4.96e-44	163.346
SIGLEC8	GCST90470636	rs4284742	19	52131733	G	A	0.764376	-0.0523282	0.00679635	5.11e-17	59.2792
SIGLEC8	GCST90470636	rs113349196	19	52151087	G	A	0.108725	-0.113395	0.00920308	4.8e-41	151.811
SIGLEC8	GCST90470636	rs10413597	19	52155141	G	A	0.690948	-0.0484425	0.00617262	1.28e-17	61.588
SIGLEC8	GCST90470636	rs17717333	19	52158202	T	C	0.0518844	0.124614	0.0132849	1.71e-24	87.9826
SIGLEC8	GCST90470636	rs12459503	19	52161035	C	T	0.643665	0.0366154	0.00590179	1.42e-11	38.4894
SIGLEC8	GCST90470636	rs7248908	19	52163056	G	A	0.233304	0.0682921	0.0067009	1.29e-28	103.862
SIGLEC8	GCST90470636	rs10853838	19	52166835	C	T	0.712493	-0.0434472	0.00626631	4.35e-14	48.0708
SIGLEC8	GCST90470636	rs4802839	19	52182015	T	C	0.466544	-0.0357339	0.00569387	8.26e-12	39.3848
SIGLEC8	GCST90470636	rs11672944	19	52186634	C	G	0.0665096	0.129214	0.0113396	2.36e-35	129.838
SIGLEC9	GCST90470637	rs11673638	19	51530244	C	T	0.294283	0.0261203	0.00533692	2.72e-08	23.9528
SIGLEC9	GCST90470637	rs62117665	19	51540143	C	T	0.271112	-0.0257067	0.005233	2.42e-08	24.1309
SIGLEC9	GCST90470637	rs2691231	19	51547838	G	A	0.0670295	0.0975962	0.00975377	6.31e-30	100.116
SIGLEC9	GCST90470637	rs2569469	19	51549198	G	A	0.685624	-0.0511138	0.00477857	5.86e-34	114.41
SIGLEC9	GCST90470637	rs2691239	19	51551812	A	G	0.343755	-0.0322078	0.00474591	1.28e-14	46.0538
SIGLEC9	GCST90470637	rs2691242	19	51557753	T	C	0.693069	-0.0235179	0.00482835	3.17e-08	23.7236
SIGLEC9	GCST90470637	rs1404319	19	51566197	A	G	0.405282	0.0275045	0.00453701	5.78e-12	36.7494
SIGLEC9	GCST90470637	rs2569476	19	51569548	T	C	0.0434375	0.0532905	0.0110825	4.73e-08	23.1208
SIGLEC9	GCST90470637	rs1001538	19	51572155	C	T	0.266368	-0.0507544	0.00517171	7.5e-29	96.3077
SIGLEC9	GCST90470637	rs16988866	19	51576098	T	C	0.161336	-0.0477195	0.00601125	1.95e-19	63.0151
SIGLEC9	GCST90470637	rs112658494	19	51582808	A	G	0.0111916	-0.147304	0.0217092	1.3e-14	46.0387
SIGLEC9	GCST90470637	rs11671942	19	51583408	A	G	0.10576	0.0738975	0.00716466	1.08e-31	106.377
SIGLEC9	GCST90470637	rs867191	19	51583616	C	T	0.0839593	0.221073	0.00845333	7.3e-194	683.907
SIGLEC9	GCST90470637	rs2072689	19	51585615	T	C	0.464279	-0.0846833	0.00442633	1.11e-104	366.007
SIGLEC9	GCST90470637	rs73596529	19	51587953	T	C	0.125924	-0.0798913	0.00692564	3.24e-39	133.064
SIGLEC9	GCST90470637	rs2091181	19	51592564	T	G	0.472008	-0.0495263	0.00443148	6.48e-37	124.898
SIGLEC9	GCST90470637	rs73051058	19	51593443	A	G	0.175746	-0.0783428	0.00579079	2.81e-53	183.023
SIGLEC9	GCST90470637	rs34368430	19	51594078	A	G	0.28778	0.194137	0.00497975	1.94694e-308	1519.79
SIGLEC9	GCST90470637	rs34974522	19	51595288	A	G	0.383777	-0.224157	0.00457334	1.94694e-308	2402.26
SIGLEC9	GCST90470637	rs2691271	19	51595560	C	G	0.797731	-0.145466	0.00554342	3.58e-195	688.572
SIGLEC9	GCST90470637	rs2691272	19	51595583	A	G	0.259785	-0.139808	0.00504133	9.78e-218	769.051
SIGLEC9	GCST90470637	rs73051082	19	51600666	T	C	0.0852236	-0.192917	0.0079109	7.8e-169	594.663
SIGLEC9	GCST90470637	rs34520507	19	51606093	C	G	0.516915	0.0889757	0.00446309	1.68e-113	397.423
SIGLEC9	GCST90470637	rs34667288	19	51606131	A	C	0.1017	-0.157048	0.00741766	9.24e-128	448.243
SIGLEC9	GCST90470637	rs9917107	19	51614461	G	T	0.129742	-0.158678	0.00669351	1.15e-159	561.963
SIGLEC9	GCST90470637	rs2673908	19	51627766	G	T	0.555285	-0.407399	0.00444554	1.94694e-308	8397.93
SIGLEC9	GCST90470637	rs273691	19	51631363	T	C	0.164028	-0.229982	0.00597212	1.94694e-308	1482.9
SIGLEC9	GCST90470637	rs1568003	19	51633660	C	T	0.56786	-0.144607	0.00446089	1e-296	1050.8
SIGLEC9	GCST90470637	rs1710378	19	51639980	G	A	0.114096	0.124838	0.00696007	3.04e-92	321.698
SIGLEC9	GCST90470637	rs76195063	19	51640721	T	C	0.161529	0.040724	0.00649633	1.08e-12	39.2958
SIGLEC9	GCST90470637	rs11669773	19	51641038	G	C	0.0693054	-0.0847585	0.00966509	2.29e-23	76.9018
SIGLEC9	GCST90470637	rs2455066	19	51641675	C	T	0.956213	0.183995	0.0111712	4.43e-78	271.266
SIGLEC9	GCST90470637	rs12983058	19	51642784	T	G	0.323709	0.197038	0.00472118	1.94694e-308	1741.73
SIGLEC9	GCST90470637	rs2459143	19	51643061	C	A	0.937665	0.0848163	0.00976013	5.64e-23	75.5143
SIGLEC9	GCST90470637	rs17801681	19	51676649	T	C	0.0532202	-0.0476587	0.00984428	3.83e-08	23.4368
SIGLEC9	GCST90470637	rs2134068	19	51678429	A	G	0.266688	-0.043662	0.00498552	2.61e-23	76.6953
SIGLEC9	GCST90470637	rs7252160	19	51683396	T	C	0.0190025	0.0865688	0.016162	1.18e-09	28.6889
SIGLEC9	GCST90470637	rs116960573	19	51685133	T	G	0.0545716	0.0771	0.0100921	4.08e-18	58.362
SIGLEC9	GCST90470637	rs79235983	19	51693781	G	A	0.0834257	0.0549236	0.00840436	1.15e-13	42.7062
SIGLEC9	GCST90470637	rs2455069	19	51728641	G	A	0.425395	-0.0328808	0.0044806	7.78e-17	53.8511
SIGLEC9	GCST90470637	rs35112940	19	51738917	A	G	0.219395	0.0605741	0.005344	6.35e-38	128.476
SIGLEC9	GCST90470637	rs17801843	19	51754129	T	G	0.0768274	-0.0451178	0.0082992	6.65e-10	29.5532
SIGLEC9	GCST90470637	rs16982604	19	51771265	C	T	0.0326278	-0.0757032	0.0125004	6.07e-12	36.6745
SIGLEC9	GCST90470637	rs1878047	19	51773802	G	A	0.365054	0.0228452	0.00458801	1.56e-08	24.7927
SIGLEC9	GCST90470637	rs12976697	19	51802536	T	C	0.127203	-0.0495188	0.0066806	3.82e-17	54.9403
SIGLEC9	GCST90470637	rs7254116	19	51823015	G	A	0.26594	-0.0546321	0.00501181	3.35e-35	118.82
SIGLEC9	GCST90470637	rs2547325	19	51882113	T	C	0.467634	-0.0238234	0.00443094	1.02e-09	28.9066
SIL1	GCST90470638	rs34846849	5	138360578	C	T	0.331198	0.0577944	0.00670834	7.13e-19	74.2204
SIRPA	GCST90470639	rs8117968	20	1626407	T	C	0.166549	-0.0726268	0.00616187	5.05e-49	138.915
SIRPA	GCST90470639	rs8123886	20	1631346	G	A	0.04471	0.147295	0.0110971	1.09e-61	176.173
SIRPA	GCST90470639	rs6034307	20	1637879	C	T	0.263723	0.0255633	0.0052112	9.07e-10	24.0625
SIRPA	GCST90470639	rs4814411	20	1641146	C	T	0.272036	0.0625739	0.00515407	6.63e-52	147.39
SIRPA	GCST90470639	rs6080025	20	1644290	T	C	0.0450805	0.052034	0.0111249	5.22e-09	21.876
SIRPA	GCST90470639	rs2246123	20	1645982	T	G	0.693928	0.0268187	0.00498338	1.82e-11	28.9607
SIRPA	GCST90470639	rs202520	20	1675292	G	A	0.721265	-0.0450005	0.00513043	6.51e-28	76.9324
SIRPA	GCST90470639	rs6135852	20	1721027	G	A	0.243575	0.0491309	0.00533278	1.27e-30	84.8759
SIRPA	GCST90470639	rs562530	20	1728157	A	G	0.331667	-0.0480466	0.00487385	8.13e-35	97.177
SIRPA	GCST90470639	rs589473	20	1729560	G	A	0.707383	-0.0226044	0.00505528	2.36e-08	19.993
SIRPA	GCST90470639	rs202556	20	1759415	C	G	0.725155	-0.0268304	0.00522562	1.45e-10	26.3609
SIRPA	GCST90470639	rs6111448	20	1770607	A	G	0.0570203	0.0518347	0.00991357	6.64e-11	27.3378
SIRPA	GCST90470639	rs200881	20	1771233	A	G	0.573	-0.0519528	0.00466146	5.08e-44	124.21
SIRPA	GCST90470639	rs200880	20	1776193	C	T	0.796573	-0.0797193	0.00576479	8.42e-67	191.224
SIRPA	GCST90470639	rs200891	20	1791920	G	T	0.605121	0.032183	0.0047452	2.49e-17	45.9966
SIRPA	GCST90470639	rs17774176	20	1792416	G	C	0.0546682	0.0523983	0.0104796	4.29e-10	24.9992
SIRPA	GCST90470639	rs200888	20	1796461	T	G	0.406849	-0.130729	0.00465621	3.18e-269	788.244
SIRPA	GCST90470639	rs113396592	20	1796729	G	A	0.0123053	-0.137573	0.0214714	1.24e-15	41.0515
SIRPA	GCST90470639	rs6111546	20	1800431	A	G	0.0894029	-0.0403913	0.0084453	2.35e-09	22.8732
SIRPA	GCST90470639	rs6044870	20	1806234	A	C	0.0403305	-0.180647	0.0118154	3.07e-81	233.746
SIRPA	GCST90470639	rs6044876	20	1807061	A	C	0.0985548	0.0580195	0.00771588	6.07e-21	56.5404
SIRPA	GCST90470639	rs156356	20	1819280	C	T	0.460864	-0.0701756	0.00473962	2.63e-76	219.213
SIRPA	GCST90470639	rs78512781	20	1823367	T	G	0.0175449	0.110445	0.017881	1.24e-14	38.1495
SIRPA	GCST90470639	rs6111632	20	1823841	C	T	0.0109964	0.152358	0.0224626	2.48e-17	46.0036
SIRPA	GCST90470639	rs156331	20	1826988	A	C	0.173224	-0.0635076	0.00617502	9.62e-38	105.768
SIRPA	GCST90470639	rs13045201	20	1840362	G	A	0.0981461	0.120877	0.00812211	4.48e-77	221.478
SIRPA	GCST90470639	rs62192679	20	1852100	A	C	0.0920289	0.133842	0.00851225	8.21e-86	247.217
SIRPA	GCST90470639	rs4814687	20	1856533	G	A	0.0580889	0.0649744	0.00994118	3.33e-16	42.716
SIRPA	GCST90470639	rs35726302	20	1857413	A	G	0.260132	0.0527736	0.00523635	2.59e-36	101.568
SIRPA	GCST90470639	rs77985164	20	1857460	T	C	0.0614819	-0.260528	0.00988799	2.36e-237	694.184
SIRPA	GCST90470639	rs6045167	20	1857660	A	G	0.513796	-0.0291487	0.00501366	3.89e-13	33.7995
SIRPA	GCST90470639	rs272904	20	1861390	G	A	0.983876	-0.228327	0.0195509	3.66e-48	136.384
SIRPA	GCST90470639	rs6080974	20	1861770	A	G	0.0751786	-0.355035	0.00941488	1.94694e-308	1421.98
SIRPA	GCST90470639	rs4814697	20	1863025	T	C	0.328932	0.0847321	0.0049749	2.34e-100	290.075
SIRPA	GCST90470639	rs117285553	20	1864465	G	T	0.0290128	0.181917	0.0138395	1.56e-60	172.778
SIRPA	GCST90470639	rs6034984	20	1865507	C	T	0.0771484	0.130016	0.00862002	4.08e-79	227.488
SIRPA	GCST90470639	rs77162265	20	1866022	C	T	0.0290794	0.182541	0.0137026	3.99e-62	177.459
SIRPA	GCST90470639	rs146265856	20	1869800	T	C	0.0110349	0.19447	0.0241832	1.01e-23	64.6634
SIRPA	GCST90470639	rs6136322	20	1870755	C	T	0.16829	0.179027	0.00612392	1.05e-291	854.593
SIRPA	GCST90470639	rs6045236	20	1870938	A	G	0.109027	0.0492622	0.00758631	5.15e-16	42.1646
SIRPA	GCST90470639	rs1884564	20	1872658	C	G	0.152226	-0.296614	0.00645905	1.94694e-308	2108.77
SIRPA	GCST90470639	rs1884565	20	1877150	G	A	0.458322	-0.22186	0.00479302	1.94694e-308	2142.51
SIRPA	GCST90470639	rs4814710	20	1877664	T	C	0.151367	-0.148508	0.00640353	2.29e-184	537.828
SIRPA	GCST90470639	rs62192712	20	1879293	C	T	0.0882396	0.259198	0.00808911	1.94694e-308	1026.7
SIRPA	GCST90470639	rs6081084	20	1879449	C	G	0.184838	-0.448173	0.00614278	1.94694e-308	5322.83
SIRPA	GCST90470639	rs6081094	20	1884115	G	A	0.600141	-0.436959	0.00471698	1.94694e-308	8580.93
SIRPA	GCST90470639	rs74672771	20	1888739	A	G	0.043481	-0.422379	0.0112124	1.94694e-308	1419.01
SIRPA	GCST90470639	rs6111968	20	1897045	C	A	0.17176	0.322518	0.00616389	1.94694e-308	2737.67
SIRPA	GCST90470639	rs6081170	20	1901595	A	G	0.0155004	0.259742	0.0190335	4.21e-65	186.221
SIRPA	GCST90470639	rs7266627	20	1903668	C	G	0.409792	-0.259781	0.00494953	1.94694e-308	2754.67
SIRPA	GCST90470639	rs35383893	20	1907090	C	T	0.058836	0.28374	0.0105887	1.97e-245	718.025
SIRPA	GCST90470639	rs2076552	20	1908299	T	C	0.158205	0.057658	0.00626756	1.54e-30	84.6259
SIRPA	GCST90470639	rs2267906	20	1909840	T	C	0.836331	-0.0424042	0.0062224	1.76e-17	46.439
SIRPA	GCST90470639	rs34268759	20	1910212	T	C	0.179334	0.115044	0.00650532	4.83e-108	312.732
SIRPA	GCST90470639	rs2267915	20	1911609	A	G	0.0488306	0.107527	0.0110817	8.77e-34	94.1469
SIRPA	GCST90470639	rs2076554	20	1915226	A	G	0.305958	-0.0344726	0.0049988	7.27e-18	47.5553
SIRPA	GCST90470639	rs3790341	20	1917209	A	G	0.0571843	-0.109785	0.0105711	1.88e-38	107.853
SIRPA	GCST90470639	rs3790340	20	1917247	T	A	0.17567	0.0843006	0.00658577	1.69e-57	163.844
SIRPA	GCST90470639	rs3828016	20	1917290	G	A	0.603267	-0.0304756	0.00468886	4.84e-16	42.2428
SIRPA	GCST90470639	rs2235745	20	1917405	A	G	0.818651	-0.0265949	0.00594937	2.38e-08	19.9819
SIRPA	GCST90470639	rs1057124	20	1918427	C	T	0.0559633	-0.134899	0.0100913	1.52e-62	178.694
SIRPA	GCST90470639	rs7274469	20	1919324	T	C	0.0965148	-0.0460178	0.00792426	4.14e-13	33.7222
SIRPA	GCST90470639	rs4814778	20	1922914	C	G	0.332671	-0.0497544	0.00489184	5.96e-37	103.443
SIRPA	GCST90470639	rs6045677	20	1941488	G	A	0.185372	-0.114958	0.00599897	1.62e-126	367.203
SIRPA	GCST90470639	rs7267302	20	1942153	G	A	0.0172852	-0.20098	0.0177023	1.3e-45	128.893
SIRPA	GCST90470639	rs138576099	20	1944421	C	A	0.0363893	-0.145808	0.01297	9.31e-45	126.376
SIRPA	GCST90470639	rs77100632	20	1944553	T	A	0.0251596	0.129026	0.0149194	3.52e-27	74.788
SIRPA	GCST90470639	rs74402164	20	1945467	T	C	0.0227144	0.154065	0.015461	1.55e-35	99.2919
SIRPA	GCST90470639	rs147124708	20	1947843	A	G	0.0177059	0.12909	0.0190762	2.93e-17	45.7912
SIRPA	GCST90470639	rs2179617	20	1966169	A	G	0.875055	-0.0978282	0.00695912	5.72e-69	197.606
SIRPA	GCST90470639	rs1997794	20	1974858	C	T	0.355745	-0.0494343	0.00485223	4.54e-37	103.79
SIRPA	GCST90470639	rs1418042	20	1989025	A	G	0.278624	-0.0621605	0.00512083	6.87e-52	147.343
SIRPA	GCST90470639	rs6081597	20	1995534	G	A	0.0417321	0.0668282	0.0115908	6.07e-13	33.2409
SIRPA	GCST90470639	rs6515013	20	1997672	C	T	0.0812644	-0.151721	0.00846141	5.09e-111	321.505
SIRPA	GCST90470639	rs6081765	20	2035775	G	A	0.691193	0.0412483	0.00497932	4.49e-25	68.6204
SIRPA	GCST90470639	rs6046373	20	2037867	C	T	0.244231	-0.0773856	0.00534336	4.35e-73	209.736
SIRPA	GCST90470639	rs117706619	20	2040813	A	C	0.0364565	0.115443	0.0124754	7.04e-31	85.6266
SIRPA	GCST90470639	rs112331173	20	2058933	T	C	0.0931855	-0.0756023	0.00820475	1.24e-30	84.9027
SIRPA	GCST90470639	rs4814966	20	2074922	A	G	0.921534	-0.0423348	0.00876649	1.64e-09	23.3198
SIRPA	GCST90470639	rs7267144	20	2074938	A	G	0.314326	-0.0327773	0.00496435	1.67e-16	43.5917
SIRPA	GCST90470639	rs6046748	20	2075568	C	T	0.212715	0.0401684	0.00567671	1e-18	50.0677
SIRPA	GCST90470639	rs11698062	20	2104889	A	G	0.0960453	0.0395597	0.00790165	4.08e-10	25.0641
SIRPA	GCST90470639	rs17779543	20	2108592	G	A	0.0452384	-0.0947376	0.0110795	1.31e-26	73.1113
SIRPA	GCST90470639	rs16982273	20	2163414	T	G	0.10239	-0.0342503	0.00757547	1.65e-08	20.4405
SIRPB1	GCST90470640	rs12624916	20	1295639	A	G	0.0785108	-0.169766	0.0100101	1e-79	287.61
SIRPB1	GCST90470640	rs6033417	20	1296811	T	C	0.493683	0.0396988	0.0054137	2.96e-16	53.7711
SIRPB1	GCST90470640	rs1018575	20	1298397	C	T	0.81338	-0.0658833	0.0069737	6.14e-26	89.2496
SIRPB1	GCST90470640	rs62187512	20	1299485	G	A	0.263158	-0.0324499	0.00610661	3.14e-09	28.2363
SIRPB1	GCST90470640	rs912118	20	1305721	G	A	0.359543	-0.0849364	0.00562098	1.13e-63	228.321
SIRPB1	GCST90470640	rs77523578	20	1309714	T	G	0.0354302	-0.225959	0.0145333	2.65e-67	241.721
SIRPB1	GCST90470640	rs73581208	20	1314860	T	C	0.0379996	-0.133357	0.0141016	5.49e-26	89.4286
SIRPB1	GCST90470640	rs4814137	20	1318196	T	C	0.0814021	-0.156457	0.00991427	2.79e-69	249.029
SIRPB1	GCST90470640	rs6041599	20	1327838	G	A	0.287167	0.105577	0.00596882	1.48e-86	312.855
SIRPB1	GCST90470640	rs6131399	20	1336654	G	A	0.141833	0.111703	0.00771825	1.46e-58	209.447
SIRPB1	GCST90470640	rs6074514	20	1340945	A	G	0.326802	-0.115237	0.00572557	1.69e-111	405.069
SIRPB1	GCST90470640	rs912112	20	1342026	T	C	0.340504	0.0878386	0.00569938	3.65e-66	237.519
SIRPB1	GCST90470640	rs11712	20	1350508	G	A	0.472807	0.0299262	0.00555819	1.94e-09	28.988
SIRPB1	GCST90470640	rs1998006	20	1374364	C	T	0.0835147	0.207043	0.00980249	1.36e-122	446.098
SIRPB1	GCST90470640	rs11698028	20	1384215	A	G	0.292545	0.105683	0.00596431	7.46e-87	313.958
SIRPB1	GCST90470640	rs6042018	20	1384298	C	T	0.341646	-0.0854256	0.00568517	5.54e-63	225.773
SIRPB1	GCST90470640	rs1474880	20	1387658	G	A	0.113938	-0.0672663	0.00848407	9.67e-19	62.8591
SIRPB1	GCST90470640	rs73067251	20	1399449	G	A	0.0439203	-0.112172	0.0132761	4.54e-21	71.3859
SIRPB1	GCST90470640	rs73067254	20	1399677	G	A	0.194916	0.0882297	0.0068319	5.39e-47	166.774
SIRPB1	GCST90470640	rs4813133	20	1403686	T	C	0.688563	0.150485	0.0058087	2.04e-183	671.136
SIRPB1	GCST90470640	rs10485823	20	1419846	T	C	0.0646561	-0.0842334	0.0109256	8.33e-18	59.4371
SIRPB1	GCST90470640	rs9575	20	1426393	T	C	0.414933	0.0745964	0.00544369	1.09e-52	187.772
SIRPB1	GCST90470640	rs2024799	20	1445821	T	C	0.914473	0.0931061	0.00960879	3.36e-27	93.8859
SIRPB1	GCST90470640	rs6033860	20	1448575	G	A	0.284497	0.0452951	0.0059953	3.68e-17	57.0771
SIRPB1	GCST90470640	rs78474856	20	1450623	G	C	0.072296	0.0695946	0.0103823	7.85e-14	44.9311
SIRPB1	GCST90470640	rs6042507	20	1459060	G	T	0.887726	0.312248	0.00851794	1.94694e-308	1343.73
SIRPB1	GCST90470640	rs7267351	20	1472720	A	G	0.148847	0.246349	0.00755946	5.46e-289	1061.94
SIRPB1	GCST90470640	rs79425610	20	1480841	T	C	0.053888	0.202139	0.0120087	1.45e-78	283.328
SIRPB1	GCST90470640	rs6033935	20	1481228	T	C	0.122194	-0.1224	0.00823567	1.17e-61	220.875
SIRPB1	GCST90470640	rs6042667	20	1483926	C	T	0.389629	0.161297	0.00556715	7.07e-229	839.399
SIRPB1	GCST90470640	rs6110254	20	1486804	T	G	0.0119414	0.268405	0.0250995	9.15e-33	114.349
SIRPB1	GCST90470640	rs17793560	20	1490028	G	A	0.12573	-0.716885	0.00808128	1.94694e-308	7869.01
SIRPB1	GCST90470640	rs2422579	20	1494464	T	G	0.633729	0.433453	0.00558559	1.94694e-308	6021.82
SIRPB1	GCST90470640	rs6135148	20	1497197	A	G	0.138528	0.455865	0.00776071	1.94694e-308	3450.26
SIRPB1	GCST90470640	rs8182997	20	1497623	C	T	0.138163	0.210918	0.00781757	9.45e-199	727.891
SIRPB1	GCST90470640	rs2256229	20	1517979	A	G	0.544497	-0.262287	0.00537933	1.94694e-308	2377.27
SIRPB1	GCST90470640	rs6034036	20	1529253	A	G	0.0765141	-0.0986027	0.0101169	1.68e-27	94.9869
SIRPB1	GCST90470640	rs6034039	20	1529499	A	G	0.371713	0.314952	0.00557004	1.94694e-308	3197.08
SIRPB1	GCST90470640	rs2243603	20	1546911	G	C	0.767693	0.159446	0.0063618	8.52e-172	628.129
SIRPB1	GCST90470640	rs41297640	20	1551564	C	T	0.0258247	-0.333414	0.0169365	9.36e-107	387.526
SIRPB1	GCST90470640	rs2746603	20	1559259	T	C	0.100082	0.311898	0.00900362	1.94694e-308	1199.98
SIRPB1	GCST90470640	rs3859626	20	1571874	C	A	0.980818	0.111232	0.0204712	1.38e-09	29.5227
SIRPB1	GCST90470640	rs2224878	20	1602704	C	T	0.7276	-0.181805	0.00607405	3.97e-244	895.854
SIRPB1	GCST90470640	rs6043374	20	1609952	T	C	0.0969315	-0.331619	0.00922384	1.94694e-308	1292.52
SIRPB1	GCST90470640	rs2281807	20	1610201	T	C	0.194465	0.165898	0.00686127	4.96e-160	584.596
SIRPB1	GCST90470640	rs11905167	20	1612072	T	C	0.065085	-0.356791	0.0110421	3.8e-284	1044.01
SIRPB1	GCST90470640	rs11699714	20	1613011	C	T	0.0501896	-0.148164	0.0123323	6.57e-41	144.337
SIRPB1	GCST90470640	rs9305125	20	1615959	C	T	0.81892	-0.119512	0.00701807	2.3e-80	289.981
SIRPB1	GCST90470640	rs6034239	20	1616137	A	G	0.386417	-0.128311	0.0055254	9.03e-148	539.24
SIRPB1	GCST90470640	rs75057984	20	1640694	G	A	0.0319607	0.104587	0.0153494	3.05e-14	46.425
SIRPB1	GCST90470640	rs6080025	20	1644290	T	C	0.0450805	0.22042	0.013027	2.3e-79	286.282
SIRPB1	GCST90470640	rs6110838	20	1645502	G	A	0.480705	0.08683	0.00538133	2.42e-72	260.341
SIRPB1	GCST90470640	rs4813210	20	1664840	C	T	0.106629	-0.186363	0.00871685	1.47e-125	457.07
SIRPB1	GCST90470640	rs2273328	20	1678383	T	A	0.051499	0.381437	0.0122296	6.72e-265	972.754
SIRPB1	GCST90470640	rs202487	20	1678637	C	T	0.614576	0.183227	0.00553455	3.53e-298	1095.96
SIRPB1	GCST90470640	rs202493	20	1693713	C	T	0.575201	0.12843	0.0054237	1.44e-153	560.691
SIRPB1	GCST90470640	rs6135782	20	1704114	C	T	0.112947	0.0993044	0.00850285	9.43e-39	136.392
SIRPB1	GCST90470640	rs6135886	20	1728464	C	T	0.373312	-0.0484925	0.00556222	2.5e-22	76.0037
SIRPB1	GCST90470640	rs685230	20	1729979	A	G	0.707458	0.0443018	0.00591977	7.24e-17	56.0034
SIRPB1	GCST90470640	rs642543	20	1739118	A	C	0.334128	0.0915851	0.00569232	6.11e-72	258.853
SIRPB1	GCST90470640	rs1012780	20	1754969	G	C	0.0900221	-0.088686	0.00969589	2.05e-24	83.6598
SIRPB1	GCST90470640	rs662029	20	1758100	A	G	0.608847	0.0827296	0.00573215	3.01e-58	208.29
SIRPB1	GCST90470640	rs6135958	20	1758188	C	T	0.18304	0.0362539	0.00718581	1.86e-08	25.453
SIRPB1	GCST90470640	rs11697635	20	1763536	C	A	0.220264	-0.0538888	0.00647246	1.67e-20	69.317
SIRPB1	GCST90470640	rs6111448	20	1770607	A	G	0.0570203	0.0874041	0.0116086	4.71e-17	56.6872
SIRPB1	GCST90470640	rs200875	20	1781754	A	G	0.730066	-0.0314984	0.00606164	6.91e-09	27.0009
SIRPB1	GCST90470640	rs200894	20	1789827	A	G	0.603414	-0.0519543	0.00550012	6.24e-26	89.2237
SIRPB1	GCST90470640	rs6111546	20	1800431	A	G	0.0894029	-0.07159	0.00988929	7.01e-16	52.403
SIRPB1	GCST90470640	rs156356	20	1819280	C	T	0.460864	-0.0468484	0.00555001	4.95e-21	71.2497
SIRPB1	GCST90470640	rs13045201	20	1840362	G	A	0.0981461	0.0559152	0.00951085	5.6e-11	34.5623
SIRT2	GCST90470642	rs115125903	19	39156747	T	G	0.0494502	-0.0760753	0.0142921	4.87e-08	28.332
SIRT2	GCST90470642	rs376319920	19	39263956	A	G	0.0452195	-0.108188	0.0149786	1.33e-13	52.1672
SIRT2	GCST90470642	rs8111670	19	39329517	T	C	0.129107	0.0520539	0.00924966	8e-09	31.6692
SIRT2	GCST90470642	rs862458	19	39341182	T	G	0.556656	-0.0697306	0.00624425	2.45e-30	124.7
SIRT2	GCST90470642	rs1001413	19	39367111	C	T	0.389888	0.0420739	0.00638756	1.46e-11	43.3847
SIRT2	GCST90470642	rs2015	19	39369369	G	T	0.395009	0.0563823	0.00639214	1.55e-19	77.7992
SIRT2	GCST90470642	rs60659128	19	39376520	T	C	0.096572	-0.10491	0.0108412	3.45e-23	93.6393
SIRT2	GCST90470642	rs11667030	19	39380030	T	C	0.362488	0.0345764	0.00643071	3.56e-08	28.9084
SIRT5	GCST90470643	rs9382227	6	13579084	T	G	0.294244	-0.0402852	0.00709768	1.09e-08	32.2136
SKAP1	GCST90470645	rs11079803	17	46019901	A	G	0.453069	-0.0295336	0.00587772	4.94e-08	25.2463
SKAP1	GCST90470645	rs8073371	17	46096276	T	C	0.218673	0.0415304	0.00704295	1.56e-10	34.77
SKAP1	GCST90470645	rs2240121	17	46152322	C	T	0.0922959	-0.0617751	0.0101005	3.18e-11	37.4044
SKAP1	GCST90470645	rs12603115	17	46248994	T	C	0.575024	0.0388838	0.00590651	9.01e-13	43.3369
SKAP1	GCST90470645	rs2924250	17	46343119	G	A	0.449642	0.0414081	0.00587721	2.06e-14	49.6375
SLA2	GCST90470648	rs6071089	20	35183699	T	C	0.511059	0.0398966	0.00622929	8.61e-11	41.0182
SLA2	GCST90470648	rs221310	20	35272778	G	A	0.350127	-0.0499913	0.00661658	1.92e-14	57.0826
SLA2	GCST90470648	rs113643939	20	35437196	A	C	0.0587071	-0.0767951	0.0134364	6.99e-09	32.6651
SLA2	GCST90470648	rs1146260	20	35483471	G	C	0.459469	-0.0361654	0.00639038	9.79e-09	32.0269
SLA2	GCST90470648	rs1291117	20	35502240	G	A	0.127741	-0.0535459	0.00932918	6.04e-09	32.9418
SLAMF1	GCST90470649	rs1268524	1	160470258	T	C	0.72838	-0.0365086	0.00686127	2.72e-08	28.3115
SLAMF1	GCST90470649	rs2753260	1	160588595	A	C	0.690133	-0.0879282	0.00662583	1.07e-43	176.099
SLAMF1	GCST90470649	rs6672302	1	160600319	T	G	0.179968	-0.0716748	0.00808877	2.11e-20	78.5145
SLAMF1	GCST90470649	rs3766363	1	160611957	G	A	0.630736	-0.0659322	0.00701488	9.39e-23	88.3358
SLAMF1	GCST90470649	rs1889792	1	160613181	C	T	0.27937	0.0559857	0.00679249	7.3e-18	67.9325
SLAMF1	GCST90470649	rs2295612	1	160616703	T	G	0.209603	0.0509736	0.00751419	1.38e-12	46.0159
SLAMF1	GCST90470649	rs7531679	1	160634341	G	T	0.0979998	-0.0696474	0.0102741	1.43e-12	45.9519
SLAMF1	GCST90470649	rs6427540	1	160634588	T	C	0.138723	-0.119282	0.00884209	4.24e-45	181.979
SLAMF1	GCST90470649	rs12732585	1	160644291	G	T	0.152807	0.0581587	0.00924987	5.1e-11	39.5312
SLAMF1	GCST90470649	rs4656924	1	160644718	T	C	0.644055	0.061221	0.00652743	1.15e-22	87.9626
SLAMF1	GCST90470649	rs3766366	1	160649926	G	A	0.108629	-0.0818986	0.00982817	3.18e-18	69.4368
SLAMF6	GCST90470650	rs115492172	1	160370405	C	G	0.0661109	-0.0854226	0.0125657	2.88e-12	46.2122
SLAMF6	GCST90470650	rs79207912	1	160385104	A	G	0.0646665	-0.135311	0.0125521	1.68e-28	116.203
SLAMF6	GCST90470650	rs11265402	1	160413090	T	C	0.206033	-0.0577187	0.00770426	1.4e-14	56.1246
SLAMF6	GCST90470650	rs12119876	1	160459909	A	C	0.202779	-0.197714	0.0077129	8.09e-153	657.085
SLAMF6	GCST90470650	rs6670721	1	160536561	A	G	0.321318	0.0961938	0.00665479	7.09e-50	208.933
SLAMF6	GCST90470650	rs10908788	1	160548263	G	A	0.929702	0.112749	0.0121481	1.51e-21	86.1378
SLAMF6	GCST90470650	rs164280	1	160584542	T	C	0.227393	-0.0419686	0.00746411	7.65e-09	31.6136
SLAMF6	GCST90470650	rs12048466	1	160588242	C	T	0.452718	-0.0439265	0.00623273	4.49e-13	49.6681
SLAMF6	GCST90470650	rs3766363	1	160611957	G	A	0.630736	-0.0435316	0.00713381	3.65e-10	37.2347
SLAMF7	GCST90470651	rs41463446	1	160613894	T	C	0.163109	0.0410922	0.00743249	2.55e-10	30.5656
SLAMF7	GCST90470651	rs10489636	1	160651750	G	A	0.232171	-0.0293718	0.00614867	4.66e-08	22.8181
SLAMF7	GCST90470651	rs11265472	1	160674460	C	T	0.173139	-0.119803	0.00687771	2.55e-88	303.41
SLAMF7	GCST90470651	rs352677	1	160675344	G	C	0.528778	-0.0396099	0.00526668	7.82e-18	56.5608
SLAMF7	GCST90470651	rs10752639	1	160679935	T	C	0.682878	0.0396184	0.00557753	4.49e-16	50.4535
SLAMF7	GCST90470651	rs352685	1	160681836	G	C	0.329385	0.045185	0.00572636	1.79e-19	62.2606
SLAMF7	GCST90470651	rs2070931	1	160681863	T	G	0.357263	-0.0644702	0.00545007	1.04e-41	139.925
SLAMF7	GCST90470651	rs352686	1	160683550	A	G	0.482001	-0.138982	0.00537165	1.82e-192	669.396
SLAMF7	GCST90470651	rs184772	1	160689145	G	A	0.9745	0.176185	0.016513	2.97e-34	113.833
SLAMF7	GCST90470651	rs493646	1	160693875	G	C	0.358069	0.127763	0.00545562	4.73e-158	548.408
SLAMF7	GCST90470651	rs564141	1	160698276	A	G	0.345576	0.193886	0.00553657	1.94694e-308	1226.29
SLAMF7	GCST90470651	rs983494	1	160703965	A	G	0.248205	-0.279459	0.00603949	1.94694e-308	2141.01
SLAMF7	GCST90470651	rs549471	1	160705619	C	T	0.832519	-0.184817	0.0069771	1.23e-201	701.642
SLAMF7	GCST90470651	rs11581248	1	160720074	T	C	0.133852	-0.679592	0.00780434	1.94694e-308	7582.38
SLAMF7	GCST90470651	rs527342	1	160722064	G	A	0.97784	-0.157722	0.0178202	4.35e-24	78.3326
SLAMF7	GCST90470651	rs16832364	1	160746013	C	A	0.0175516	0.133745	0.0198118	1.15e-14	45.5709
SLAMF7	GCST90470651	rs372079889	1	160750996	A	T	0.288684	-0.345383	0.00601424	1.94694e-308	3297.78
SLAMF7	GCST90470651	rs1333065	1	160759519	C	T	0.340631	0.197234	0.0054982	1.94694e-308	1286.78
SLAMF7	GCST90470651	rs3856334	1	160778982	T	C	0.658572	-0.182758	0.00568335	3.83e-296	1034.01
SLAMF7	GCST90470651	rs11265493	1	160803802	G	A	0.613466	-0.131983	0.00534137	1.01e-175	610.537
SLAMF7	GCST90470651	rs539771	1	160814420	C	A	0.0923133	0.105724	0.00898002	2.48e-41	138.603
SLAMF7	GCST90470651	rs4656942	1	160831048	A	G	0.223916	0.112278	0.00632396	1.11e-91	315.205
SLAMF7	GCST90470651	rs12046019	1	160831856	G	C	0.164188	0.12344	0.00723769	9.51e-85	290.867
SLAMF7	GCST90470651	rs4656946	1	160838198	C	T	0.742216	-0.0912694	0.00596248	1.24e-68	234.303
SLAMF7	GCST90470651	rs11265506	1	160845701	C	T	0.222311	-0.228509	0.00628082	1.94694e-308	1323.6
SLAMF7	GCST90470651	rs2274906	1	160849420	A	G	0.400053	0.0616913	0.00531717	3.43e-40	134.607
SLAMF7	GCST90470651	rs78978905	1	160895235	A	T	0.114639	-0.0604871	0.00818364	2.82e-17	54.6279
SLAMF7	GCST90470651	rs2774277	1	160899481	C	T	0.893306	-0.0793114	0.00844222	6.23e-27	88.2551
SLAMF7	GCST90470651	rs79889663	1	160920441	G	A	0.0726673	0.0678227	0.010077	1.38e-14	45.2973
SLAMF7	GCST90470651	rs41267945	1	160922607	T	C	0.0641638	0.0963126	0.0105795	2.17e-25	82.8734
SLAMF7	GCST90470651	rs4596920	1	160922751	T	C	0.318385	0.0948019	0.00566112	8.98e-82	280.421
SLAMF7	GCST90470651	rs12401642	1	160924426	A	G	0.061551	0.0946587	0.0109555	4.95e-23	74.652
SLAMF7	GCST90470651	rs12730072	1	160924819	T	C	0.174794	-0.2473	0.00685685	1.94694e-308	1300.71
SLAMF7	GCST90470651	rs199528193	1	160925661	A	C	0.249456	0.101038	0.00634083	3.23e-74	253.898
SLAMF7	GCST90470651	rs2990692	1	160925775	T	C	0.841351	-0.0622622	0.00714633	2.17e-23	75.9041
SLAMF7	GCST90470651	rs2483139	1	160933065	T	C	0.769246	-0.0668434	0.00620926	7.72e-35	115.883
SLAMF7	GCST90470651	rs1023115	1	160934819	G	A	0.461756	-0.0945077	0.00522951	6.4e-95	326.583
SLAMF8	GCST90470652	rs12081507	1	159628949	T	G	0.0123105	-0.153657	0.0272437	1.63e-09	31.8094
SLAMF8	GCST90470652	rs72698562	1	159641376	A	G	0.0446105	0.0935709	0.0147678	1.24e-11	40.1448
SLAMF8	GCST90470652	rs12744244	1	159647656	A	C	0.209522	0.0444788	0.00743053	1.55e-10	35.8301
SLAMF8	GCST90470652	rs2369146	1	159668195	G	A	0.758734	0.0381034	0.0070246	6.62e-09	29.4216
SLAMF8	GCST90470652	rs4424502	1	159741700	T	C	0.110764	0.0656862	0.00953664	1.77e-13	47.4394
SLAMF8	GCST90470652	rs3820099	1	159749188	A	C	0.451993	0.0527468	0.00601137	6.44e-21	76.9886
SLAMF8	GCST90470652	rs3934775	1	159753979	T	G	0.0515096	0.125343	0.0136661	1.05e-22	84.1187
SLAMF8	GCST90470652	rs7519854	1	159772560	A	G	0.132338	0.156527	0.00886899	1.94e-79	311.467
SLAMF8	GCST90470652	rs12042065	1	159778699	A	G	0.488592	-0.0586683	0.00602762	2.28e-25	94.7321
SLAMF8	GCST90470652	rs76603630	1	159789263	C	A	0.033179	-0.174347	0.0168172	1.47e-28	107.474
SLAMF8	GCST90470652	rs2494523	1	159798306	T	C	0.489632	-0.0823025	0.00598804	6.74e-49	188.903
SLAMF8	GCST90470652	rs17373453	1	159798407	G	A	0.0849994	-0.110012	0.0115849	3.17e-24	90.1728
SLAMF8	GCST90470652	rs2494524	1	159798503	A	G	0.491853	0.0535151	0.00596997	9.22e-22	80.3507
SLAMF8	GCST90470652	rs34687326	1	159799910	A	G	0.121856	-1.19698	0.00914719	1.94694e-308	17123
SLAMF8	GCST90470652	rs41317533	1	159800098	G	A	0.0285475	0.162544	0.0178991	2.72e-22	82.4635
SLAMF8	GCST90470652	rs2501341	1	159801155	A	G	0.596959	-0.250549	0.00641132	1.94694e-308	1527.11
SLAMF8	GCST90470652	rs2494480	1	159802627	C	A	0.0983206	0.212012	0.010295	1.82e-107	424.078
SLAMF8	GCST90470652	rs16842686	1	159809342	A	G	0.111402	0.120161	0.00966217	2.37e-40	154.653
SLAMF8	GCST90470652	rs2501364	1	159812017	A	G	0.946272	-0.248015	0.0142961	8.04e-77	300.956
SLAMF8	GCST90470652	rs2501351	1	159816313	G	T	0.271391	0.183868	0.00681758	7e-183	727.334
SLAMF8	GCST90470652	rs2501349	1	159817142	A	G	0.752089	-0.186403	0.00687894	1.34e-184	734.251
SLAMF8	GCST90470652	rs6659742	1	159818513	T	C	0.399119	0.0355653	0.00629447	1.52e-09	31.9239
SLAMF8	GCST90470652	rs5010834	1	159819217	C	T	0.520578	0.253064	0.00596203	1.94694e-308	1801.58
SLAMF8	GCST90470652	rs2501331	1	159820026	T	C	0.850435	-0.051752	0.00841237	4.76e-11	37.8442
SLAMF8	GCST90470652	rs72700642	1	159823335	G	A	0.0556217	0.170844	0.0137828	4.25e-40	153.641
SLAMF8	GCST90470652	rs2501339	1	159825061	C	G	0.472641	-0.0987409	0.00600328	3.06e-69	270.52
SLAMF8	GCST90470652	rs41264827	1	159827747	A	G	0.0224317	0.141327	0.020251	8.5e-14	48.7012
SLAMF8	GCST90470652	rs2494515	1	159839971	C	T	0.758695	0.25107	0.00699973	1.94694e-308	1286.5
SLAMF8	GCST90470652	rs7521729	1	159844819	A	C	0.121851	0.0562208	0.00935452	1.31e-10	36.1188
SLAMF8	GCST90470652	rs16842774	1	159849306	C	T	0.0967165	0.124136	0.0101354	3.45e-39	150.002
SLAMF8	GCST90470652	rs2501320	1	159860259	A	G	0.351585	0.0611888	0.0063558	7.47e-25	92.6797
SLAMF8	GCST90470652	rs72700680	1	159879286	A	G	0.0611502	0.133573	0.0129605	3.05e-28	106.212
SLAMF8	GCST90470652	rs2840595	1	159884109	G	A	0.672563	0.111335	0.00637617	8.49e-78	304.878
SLAMF8	GCST90470652	rs12067321	1	159884207	C	G	0.0221353	0.117684	0.020768	1.37e-09	32.1089
SLAMF8	GCST90470652	rs2486256	1	159894146	T	C	0.958148	0.156698	0.0151581	2.1e-28	106.861
SLAMF8	GCST90470652	rs1317846	1	159894959	A	C	0.0170924	0.13131	0.0235609	2.53e-09	31.0594
SLAMF8	GCST90470652	rs2153208	1	159897327	T	C	0.0969515	0.111083	0.0101203	8.24e-32	120.472
SLAMF8	GCST90470652	rs4262538	1	159908045	T	C	0.0398564	0.111082	0.0153504	1.01e-14	52.3634
SLAMF8	GCST90470652	rs41264841	1	159913053	T	C	0.141926	-0.198516	0.00894875	2.19e-124	492.094
SLAMF8	GCST90470652	rs2840584	1	159925431	T	C	0.689318	0.0739524	0.0064699	2.36e-34	130.644
SLAMF8	GCST90470652	rs7521490	1	159933136	A	G	0.109835	-0.200977	0.00964419	5.35e-110	434.253
SLAMF8	GCST90470652	rs4378200	1	159941535	A	G	0.168338	-0.128334	0.00802665	1.57e-65	255.621
SLAMF8	GCST90470652	rs4554719	1	159958994	G	T	0.328559	0.0424906	0.00635934	9.02e-13	44.642
SLAMF8	GCST90470652	rs2789428	1	159959505	A	G	0.266747	-0.0571942	0.00674213	1.18e-19	71.9601
SLAMF8	GCST90470652	rs2789429	1	159960111	G	A	0.828226	-0.0414298	0.00798321	2.87e-08	26.931
SLAMF8	GCST90470652	rs7544170	1	159973452	T	C	0.158507	-0.0522266	0.00818565	8.95e-12	40.706
SLAMF8	GCST90470652	rs12118914	1	159992178	T	C	0.047073	-0.114865	0.0140872	2.81e-18	66.4828
SLAMF8	GCST90470652	rs1999969	1	159994171	G	A	0.280618	-0.0512928	0.00666299	1.85e-16	59.2593
SLAMF8	GCST90470652	rs1319086	1	159997004	T	C	0.175235	0.0494078	0.00786865	1.89e-11	39.4251
SLAMF8	GCST90470652	rs72704730	1	160030521	T	C	0.104812	0.0548971	0.00985999	2.62e-09	30.9976
SLAMF8	GCST90470652	rs35902780	1	160030743	A	G	0.266491	-0.037753	0.00682024	3.24e-09	30.6398
SLC16A1	GCST90470655	rs71659378	1	113399870	T	C	0.108294	0.0735721	0.0100136	4.81e-14	53.9794
SLC16A1	GCST90470655	rs9429505	1	113454571	G	A	0.223008	-0.0470452	0.0074371	8.63e-11	40.0134
SLC16A1	GCST90470655	rs7169	1	113455099	A	G	0.558771	-0.0530979	0.00624125	2.61e-18	72.3757
SLC16A1	GCST90470655	rs1728222	1	113666351	T	G	0.800375	-0.0541668	0.0080347	4.65e-12	45.4473
SLC27A4	GCST90470657	rs12005136	9	131059830	C	A	0.144918	0.0772556	0.00889238	6.45e-19	75.4755
SLC27A4	GCST90470657	rs3003600	9	131088464	T	C	0.75553	0.0429381	0.00747848	4.33e-09	32.9641
SLC27A4	GCST90470657	rs16930354	9	131115923	C	T	0.044201	0.087742	0.0151922	3.51e-09	33.3545
SLC27A4	GCST90470657	rs113078432	9	131158415	C	T	0.0595762	0.0726388	0.0133532	2.66e-08	29.5901
SLC39A14	GCST90470660	rs7818776	8	22252310	A	C	0.257146	-0.094623	0.00700453	1.86e-43	182.481
SLC39A14	GCST90470660	rs2469749	8	22357598	C	T	0.653364	-0.0562513	0.0064841	6.88e-19	75.2572
SLC39A14	GCST90470660	rs76134611	8	22408428	T	C	0.0963138	0.0730943	0.0103572	5.15e-13	49.8043
SLC39A14	GCST90470660	rs2005080	8	22410157	T	C	0.368625	-0.0370631	0.00633189	2.11e-09	34.2609
SLC39A5	GCST90470661	rs705703	12	56391486	T	C	0.032927	-0.123445	0.0161023	4.93e-17	58.7695
SLC39A5	GCST90470661	rs4759218	12	56607927	T	C	0.948078	0.135564	0.0126924	1.49e-31	114.072
SLC4A1	GCST90470663	rs13306780	17	42329004	C	A	0.69908	0.0456376	0.00687781	8.13e-12	44.0279
SLC4A1	GCST90470663	rs45574837	17	42338453	A	G	0.047452	-0.114011	0.0147382	1.59e-15	59.8396
SLC9A3R1	GCST90470665	rs76698216	17	72750455	C	A	0.0783643	0.0699019	0.0115581	3.13e-10	36.575
SLC9A3R1	GCST90470665	rs7420	17	72765215	T	C	0.536276	0.0808225	0.00627469	5.93e-41	165.906
SLC9A3R2	GCST90470666	rs8051338	16	2074219	T	C	0.22527	-0.0473839	0.00730439	1.68e-11	42.08
SLC9A3R2	GCST90470666	rs3211995	16	2089006	A	G	0.161312	-0.117533	0.00840408	1.01e-47	195.578
SLC9A3R2	GCST90470666	rs2074969	16	2111230	G	A	0.492271	0.0379447	0.00614518	1.48e-10	38.1254
SLC9A3R2	GCST90470666	rs13337626	16	2125834	C	T	0.0851189	-0.075788	0.0109883	8.23e-13	47.5686
SLC9A3R2	GCST90470666	rs112071024	16	2190262	T	C	0.111325	-0.0734997	0.00976026	5.52e-15	56.7061
SLC9A3R2	GCST90470666	rs258282	16	2206591	G	A	0.850372	0.0642122	0.00863302	1.18e-14	55.3211
SLIT2	GCST90470668	rs2629715	4	20020240	C	A	0.710684	0.0384752	0.00702928	3.62e-08	29.9586
SLIT2	GCST90470668	rs1485567	4	20093148	G	A	0.817634	-0.0543187	0.00825458	3.53e-11	43.3002
SLIT2	GCST90470668	rs532059	4	20192939	T	C	0.700463	-0.0562497	0.00695488	3.97e-16	65.4099
SLIT2	GCST90470668	rs1323068	4	20263058	A	G	0.313697	-0.0404601	0.00685592	2.86e-09	34.826
SLITRK1	GCST90470669	rs1331948	13	84206606	A	G	0.538461	-0.0348649	0.0057883	1.9e-10	36.2791
SLITRK1	GCST90470669	rs7322996	13	84214404	C	T	0.19135	0.0645452	0.00731469	1.05e-20	77.8606
SLITRK1	GCST90470669	rs9318979	13	84298711	A	C	0.625196	-0.0359492	0.00595255	1.7e-10	36.4716
SLITRK1	GCST90470669	rs9531508	13	84318052	G	T	0.398251	0.0490992	0.00586354	8.43e-19	70.115
SLITRK1	GCST90470669	rs9565882	13	84327873	C	T	0.0288669	0.116512	0.0171855	7.57e-13	45.962
SLITRK1	GCST90470669	rs1331944	13	84341027	G	A	0.224862	0.101127	0.0068857	2.2e-54	215.685
SLITRK1	GCST90470669	rs72636315	13	84377041	A	G	0.0397738	0.0903389	0.0147434	9.23e-11	37.5435
SLITRK1	GCST90470669	rs9546526	13	84399251	T	C	0.204084	-0.0438627	0.00713917	8.22e-11	37.7465
SLITRK1	GCST90470669	rs9531522	13	84471429	C	T	0.225877	0.0591387	0.00686771	8.6e-20	74.1484
SLITRK6	GCST90470671	rs9547280	13	86163797	A	G	0.187586	-0.169165	0.00756179	5.49e-127	500.442
SLITRK6	GCST90470671	rs2782994	13	86164315	G	T	0.846069	-0.0480431	0.00817526	3.03e-10	34.5335
SLITRK6	GCST90470671	rs67403796	13	86166448	T	A	0.532427	0.0741793	0.00593763	7.21e-41	156.07
SLITRK6	GCST90470671	rs12870371	13	86169162	T	C	0.0687821	0.0859645	0.0115976	1.98e-15	54.9392
SLITRK6	GCST90470671	rs9547293	13	86215706	T	G	0.0882086	0.0556285	0.0104125	1.04e-08	28.5408
SLITRK6	GCST90470671	rs17704575	13	86246308	A	G	0.145894	0.0469594	0.00835509	1.72e-09	31.5882
SLITRK6	GCST90470671	rs1753782	13	86257634	A	G	0.605574	0.0886995	0.00603628	7.34e-56	215.916
SLITRK6	GCST90470671	rs1764963	13	86259295	T	C	0.661074	-0.0345204	0.00624269	3.12e-09	30.5766
SLITRK6	GCST90470671	rs1337278	13	86316853	A	G	0.618756	-0.0317742	0.00601674	1.52e-08	27.8874
SLITRK6	GCST90470671	rs593947	13	86321512	A	G	0.570259	-0.0499773	0.00593671	1.87e-19	70.8656
SLITRK6	GCST90470671	rs591205	13	86322149	G	A	0.687155	-0.0689752	0.0066485	1.04e-28	107.627
SLITRK6	GCST90470671	rs666843	13	86350147	G	T	0.207848	-0.14465	0.00792248	3.1e-85	333.347
SLITRK6	GCST90470671	rs12431271	13	86360719	T	C	0.0780036	0.103773	0.0110874	1.13e-23	87.5979
SLITRK6	GCST90470671	rs3825413	13	86369120	T	C	0.734219	-0.0820506	0.00670343	2.67e-39	149.813
SLITRK6	GCST90470671	rs12863734	13	86370571	A	G	0.0170699	-1.22516	0.0227081	1.94694e-308	2910.74
SLITRK6	GCST90470671	rs431057	13	86372263	C	A	0.594527	0.0611187	0.00602659	1.65e-27	102.846
SLITRK6	GCST90470671	rs7983106	13	86405357	G	T	0.258584	-0.0793589	0.00670361	7.14e-37	140.138
SLITRK6	GCST90470671	rs426919	13	86449460	A	G	0.207833	-0.110252	0.00726637	1.94e-59	230.207
SLITRK6	GCST90470671	rs412645	13	86467969	C	T	0.386526	-0.0932609	0.00605892	4.08e-61	236.914
SLITRK6	GCST90470671	rs9602871	13	86502640	G	A	0.029344	0.102354	0.0174791	3.5e-10	34.2888
SLITRK6	GCST90470671	rs17611165	13	86524427	C	A	0.0678325	0.0738204	0.0121778	8.27e-11	36.745
SLITRK6	GCST90470671	rs79586590	13	86584658	A	G	0.0154378	-0.83911	0.0266908	8.79e-249	988.318
SLITRK6	GCST90470671	rs9602954	13	86605288	C	T	0.0611246	-0.287234	0.0123436	3.12e-137	541.464
SLMAP	GCST90470673	rs6445932	3	57879611	G	T	0.248177	-0.0523193	0.0071859	5.86e-14	53.0083
SLURP1	GCST90470674	rs4977033	8	143593945	A	G	0.658533	-0.0324006	0.00637625	3.07e-08	25.8201
SLURP1	GCST90470674	rs10283377	8	143608639	T	G	0.129956	0.0774834	0.00853346	4.38e-23	82.4421
SLURP1	GCST90470674	rs4394435	8	143615524	G	A	0.293893	0.0523998	0.00631292	1.49e-19	68.8939
SLURP1	GCST90470674	rs13276323	8	143620513	A	G	0.214315	-0.0420734	0.0070388	7.32e-11	35.7273
SLURP1	GCST90470674	rs7387853	8	143620570	G	A	0.5016	0.0472811	0.00583919	1.1e-18	65.5619
SLURP1	GCST90470674	rs72689069	8	143647614	T	C	0.0256571	0.0948608	0.0180384	9.99e-09	27.6541
SLURP1	GCST90470674	rs13262940	8	143659309	A	G	0.302697	-0.0575849	0.00624724	9.66e-24	84.9617
SLURP1	GCST90470674	rs117137177	8	143673519	T	C	0.0495721	-0.157156	0.0133756	1.56e-37	138.043
SLURP1	GCST90470674	rs7843869	8	143675222	G	A	0.189886	0.100228	0.00731542	2.08e-50	187.707
SLURP1	GCST90470674	rs11167150	8	143681457	G	A	0.73946	0.0545686	0.00652996	8.49e-20	69.8307
SLURP1	GCST90470674	rs7012709	8	143684245	A	G	0.425763	0.0787469	0.00579972	1.54e-49	184.347
SLURP1	GCST90470674	rs28585009	8	143704432	C	T	0.706619	-0.0399899	0.00671633	8.67e-11	35.4501
SLURP1	GCST90470674	rs7017680	8	143721935	T	C	0.154579	-0.0440843	0.00795265	1.53e-09	30.7274
SLURP1	GCST90470674	rs34288113	8	143747389	A	G	0.0550424	0.200465	0.012532	4.71e-68	255.869
SLURP1	GCST90470674	rs6995314	8	143749718	G	A	0.630532	-0.0652921	0.00591474	2.48e-33	121.852
SLURP1	GCST90470674	rs78969819	8	143750095	C	T	0.0388208	-0.162472	0.0147439	3.2e-33	121.427
SLURP1	GCST90470674	rs2978974	8	143751864	A	G	0.374835	-0.0519503	0.00589779	8.07e-22	77.5853
SLURP1	GCST90470674	rs9297976	8	143752235	C	T	0.438186	-0.25642	0.00580107	1.94694e-308	1953.75
SLURP1	GCST90470674	rs10956997	8	143757600	T	A	0.173412	0.158982	0.00750058	4.79e-118	449.25
SLURP1	GCST90470674	rs139153574	8	143760588	A	C	0.0387104	0.118101	0.0149083	5.98e-18	62.7524
SLURP1	GCST90470674	rs138377917	8	143763531	A	G	0.0443083	-0.187337	0.0139189	1.05e-48	181.141
SLURP1	GCST90470674	rs28384320	8	143777770	C	G	0.0679548	-0.21082	0.011317	1.27e-91	347.008
SLURP1	GCST90470674	rs55916158	8	143801999	C	T	0.132803	0.139367	0.00851933	4.34e-71	267.603
SLURP1	GCST90470674	rs11540544	8	143816828	A	G	0.0125078	0.135964	0.0263717	1.93e-08	26.5799
SLURP1	GCST90470674	rs3758083	8	143824608	T	C	0.0500825	0.328129	0.0131505	8.22e-163	622.563
SLURP1	GCST90470674	rs2572875	8	143836248	G	A	0.340233	0.22659	0.00610782	1.94694e-308	1376.23
SLURP1	GCST90470674	rs2717556	8	143844251	A	G	0.181745	0.0697446	0.00743796	1.64e-24	87.9215
SLURP1	GCST90470674	rs115714667	8	143846388	T	C	0.0269144	0.209084	0.0177204	7.75e-38	139.212
SLURP1	GCST90470674	rs2289071	8	143851422	T	C	0.444266	-0.228919	0.00578962	1.94694e-308	1563.31
SLURP1	GCST90470674	rs75708732	8	143852950	A	G	0.0800503	0.147917	0.0108927	1.5e-49	184.395
SLURP1	GCST90470674	rs3808493	8	143854600	G	A	0.84612	-0.199717	0.00797388	4.93e-164	627.296
SLURP1	GCST90470674	rs2304397	8	143857208	A	G	0.187867	0.0658316	0.00788022	8.72e-20	69.7869
SLURP1	GCST90470674	rs2585126	8	143859181	C	A	0.882233	-0.215656	0.00900948	5.38e-150	572.935
SLURP1	GCST90470674	rs2239703	8	143867425	C	A	0.0944995	0.199659	0.00973529	1.22e-110	420.592
SLURP1	GCST90470674	rs72690979	8	143871962	T	G	0.0614254	-0.13007	0.012458	5.4e-30	109.003
SLURP1	GCST90470674	rs62523831	8	143889288	G	T	0.0279083	0.195397	0.0174131	2.19e-34	125.911
SLURP1	GCST90470674	rs2572890	8	143906358	A	C	0.0276441	-0.145408	0.0174005	8.5e-20	69.8287
SLURP1	GCST90470674	rs4736337	8	143920297	T	G	0.110857	0.0715452	0.00911301	1.17e-17	61.6339
SLURP1	GCST90470674	rs11787475	8	143946223	G	T	0.136607	0.0931709	0.00844366	2.63e-33	121.753
SLURP1	GCST90470674	rs7814020	8	143958941	G	A	0.574098	-0.0724601	0.00625261	1.46e-36	134.294
SLURP1	GCST90470674	rs3802228	8	143992218	G	A	0.54086	-0.134405	0.00574801	3.15e-143	546.736
SLURP1	GCST90470674	rs141549254	8	144017775	C	T	0.901388	0.0663704	0.00967544	7.7e-14	47.0532
SLURP1	GCST90470674	rs67687175	8	144071958	T	G	0.527124	0.0839479	0.00579103	3.24e-56	210.131
SMAD1	GCST90470675	rs34180190	4	146376980	A	G	0.589207	-0.0403656	0.00624486	2.69e-11	41.7791
SMAD1	GCST90470675	rs2118438	4	146428384	G	A	0.8073	-0.0528151	0.0078571	4.24e-12	45.1828
SMAD3	GCST90470677	rs1973147	15	67198828	T	C	0.664837	0.0340512	0.00651474	3.93e-08	27.3182
SMAD3	GCST90470677	rs17209331	15	67233346	T	C	0.450133	-0.0435183	0.00624532	2.4e-13	48.553
SMAD3	GCST90470677	rs7167217	15	67243774	A	G	0.234862	0.0722408	0.00719222	4.68e-26	100.884
SMAD3	GCST90470677	rs12438061	15	67252444	C	T	0.46808	0.0367589	0.00610322	2.44e-10	36.2734
SMAD3	GCST90470677	rs62005934	15	67254594	T	C	0.0390407	-0.0992196	0.0157036	3.11e-11	39.9187
SMAD3	GCST90470677	rs266274	15	67287430	T	C	0.64322	0.0967446	0.0063661	1.95e-57	230.934
SMAD3	GCST90470677	rs403844	15	67296638	T	G	0.562396	0.0705724	0.00614306	1.43e-33	131.972
SMAD3	GCST90470677	rs4776870	15	67301687	A	G	0.182258	0.181653	0.00789006	2.24e-129	530.037
SMAD3	GCST90470677	rs78739111	15	67324341	A	G	0.162168	-0.125669	0.00838735	6.99e-56	224.486
SMAD3	GCST90470677	rs266332	15	67342751	C	T	0.767692	-0.204097	0.00722225	6.86e-194	798.565
SMAD3	GCST90470677	rs17212752	15	67343387	T	C	0.0412421	-0.0848916	0.0155316	9.19e-09	29.8731
SMAD3	GCST90470677	rs76302777	15	67360226	T	C	0.100516	0.0526767	0.0101133	4.38e-08	27.129
SMAD3	GCST90470677	rs10518707	15	67365622	G	A	0.465148	0.176748	0.00610051	1.08e-203	839.379
SMAD3	GCST90470677	rs12916733	15	67394384	T	C	0.712273	-0.0356273	0.00677858	3.3e-08	27.6229
SMAD3	GCST90470677	rs11071933	15	67401746	C	G	0.674908	0.0455023	0.006537	2.55e-13	48.4498
SMAD3	GCST90470677	rs60428975	15	67408487	C	T	0.144863	-0.058448	0.00865629	1.27e-12	45.5887
SMAD5	GCST90470678	rs6596287	5	135479348	C	A	0.303224	0.0354879	0.00633558	3.25e-09	31.374
SMARCA2	GCST90470679	rs3793483	9	2043401	A	G	0.106594	-0.0624998	0.0105435	1.84e-09	35.1374
SMOC1	GCST90470682	rs146806205	14	70178770	G	C	0.0318316	-0.109053	0.0158317	1.01e-13	47.4464
SMOC1	GCST90470682	rs1275824	14	70194563	A	C	0.807257	0.0531106	0.00700994	2.78e-16	57.4004
SMOC1	GCST90470682	rs6573903	14	70206045	G	A	0.13718	0.0494506	0.00836603	1.73e-10	34.9371
SMOC1	GCST90470682	rs34496118	14	70234306	T	C	0.104362	-0.110024	0.00943585	2.3e-36	135.955
SMOC1	GCST90470682	rs17556915	14	70248358	A	G	0.220478	0.0456629	0.00690462	9.16e-13	43.735
SMOC1	GCST90470682	rs75335471	14	70248423	T	C	0.0831145	0.0728532	0.010669	1.64e-13	46.6267
SMOC1	GCST90470682	rs10148661	14	70288031	T	C	0.276715	-0.0568396	0.00623279	6.91e-23	83.1608
SMOC1	GCST90470682	rs74060476	14	70315586	C	T	0.0786952	-0.0673077	0.0103135	1.81e-12	42.5894
SMOC1	GCST90470682	rs61983476	14	70317045	T	C	0.0992336	-0.107943	0.00927111	2.92e-36	135.552
SMOC1	GCST90470682	rs7156508	14	70327334	T	C	0.0577527	0.131697	0.0120835	5.51e-32	118.782
SMOC1	GCST90470682	rs1887148	14	70333009	C	T	0.103208	0.0487043	0.00918575	1.03e-08	28.1117
SMOC1	GCST90470682	rs4899318	14	70335429	G	T	0.560859	0.0813674	0.00557849	6.55e-56	212.74
SMOC1	GCST90470682	rs58657024	14	70337969	T	G	0.0677632	-0.306416	0.0110648	1.53e-196	766.856
SMOC1	GCST90470682	rs10138095	14	70350467	G	A	0.235419	-0.0477482	0.00656122	3.85e-15	52.9574
SMOC1	GCST90470682	rs1958078	14	70354858	C	A	0.84453	0.320821	0.00777716	1.94694e-308	1701.63
SMOC1	GCST90470682	rs1299600	14	70373307	G	A	0.724503	0.178885	0.00623618	9.95e-211	822.796
SMOC1	GCST90470682	rs2766463	14	70376539	A	G	0.919341	0.159304	0.0102172	1.26e-63	243.092
SMOC1	GCST90470682	rs2181130	14	70376979	C	A	0.10085	-0.0481177	0.00931715	2.44e-08	26.6702
SMOC1	GCST90470682	rs7140683	14	70382672	G	T	0.439301	-0.0787909	0.00559582	3.18e-52	198.247
SMOC1	GCST90470682	rs2066952	14	70383891	C	T	0.0922086	0.0660096	0.0095638	9.04e-14	47.6359
SMOC1	GCST90470682	rs12586447	14	70386403	G	T	0.0147555	0.125246	0.0236437	1.06e-08	28.0595
SMOC1	GCST90470682	rs80282722	14	70386500	T	C	0.182553	0.0725883	0.00734199	1.29e-26	97.7433
SMOC1	GCST90470682	rs11621324	14	70386743	C	T	0.12604	-0.161899	0.00852934	2.14e-93	360.279
SMOC1	GCST90470682	rs227433	14	70387376	C	A	0.343052	0.0821201	0.00583381	3.38e-52	198.142
SMOC1	GCST90470682	rs227429	14	70390756	T	C	0.693375	-0.121758	0.00607689	7.64e-104	401.433
SMOC1	GCST90470682	rs1314983	14	70392097	C	T	0.186592	0.0659611	0.00712814	1.62e-23	85.626
SMOC1	GCST90470682	rs78354791	14	70393784	C	T	0.115434	0.0471567	0.00878174	6.65e-09	28.8342
SMOC1	GCST90470682	rs34414297	14	70397034	T	C	0.200922	-0.131068	0.00697401	1.35e-91	353.192
SMOC1	GCST90470682	rs8016072	14	70402722	T	G	0.26364	-0.0817604	0.00630676	1.53e-44	168.056
SMOC1	GCST90470682	rs66753086	14	70412294	A	T	0.0802181	-0.103569	0.0105997	4.93e-26	95.4676
SMOC1	GCST90470682	rs79957029	14	70430920	G	T	0.0636682	-0.0639394	0.0114191	1.47e-09	31.3513
SMOC1	GCST90470682	rs61981600	14	70433652	G	A	0.0594435	-0.193384	0.0117808	2.52e-70	269.447
SMOC1	GCST90470682	rs10142998	14	70434755	A	G	0.362721	-0.104029	0.00576581	1.44e-84	325.515
SMOC1	GCST90470682	rs227442	14	70447626	T	C	0.187233	-0.123857	0.00718956	2.89e-77	296.769
SMOC1	GCST90470682	rs227419	14	70459370	C	T	0.574884	-0.162648	0.00565742	1.14e-211	826.499
SMOC1	GCST90470682	rs12433177	14	70462361	T	C	0.355908	-0.0644306	0.00585172	1.31e-32	121.227
SMOC1	GCST90470682	rs11626232	14	70487396	T	C	0.152351	-0.104543	0.00777487	8.77e-48	180.795
SMOC1	GCST90470682	rs8016522	14	70490799	A	G	0.462363	-0.136427	0.00556655	2.18e-154	600.635
SMOC1	GCST90470682	rs144727105	14	70504087	G	A	0.0331029	-0.0957768	0.0155099	2.57e-11	38.1315
SMOC1	GCST90470682	rs1156446	14	70505563	A	G	0.187349	-0.120364	0.00719024	4.64e-73	280.213
SMOC1	GCST90470682	rs12883884	14	70517183	G	T	0.375621	-0.0610517	0.00573357	1.32e-30	113.378
SMOC1	GCST90470682	rs12435978	14	70523925	A	G	0.0231363	-0.170363	0.0186101	4.75e-23	83.7986
SMOC1	GCST90470682	rs150952	14	70534823	T	G	0.0951932	0.0656413	0.00943575	5.77e-14	48.3931
SMOC1	GCST90470682	rs17175465	14	70564804	A	G	0.115561	0.0820684	0.00873651	3.48e-24	88.2384
SMOC1	GCST90470682	rs61977428	14	70570093	A	G	0.156909	-0.0904033	0.00772135	1.19e-36	137.077
SMOC1	GCST90470682	rs4899329	14	70620642	A	C	0.566358	0.0511649	0.00563171	9.99e-23	82.5364
SMOC1	GCST90470682	rs999233	14	70624928	C	A	0.0531932	0.0756381	0.0123742	4.07e-11	37.3619
SMOC1	GCST90470682	rs34816272	14	70634200	C	T	0.0147555	0.146244	0.0230795	7.73e-12	40.1501
SMOC1	GCST90470682	rs41525145	14	70649735	A	G	0.16963	-0.0417682	0.00738545	1.01e-09	31.983
SMOC1	GCST90470682	rs4902811	14	70748530	G	A	0.716677	-0.0310435	0.00614833	4.95e-08	25.4923
SMOC2	GCST90470683	rs2306291	6	168627239	G	A	0.0199488	-0.194483	0.018955	1.75e-30	105.268
SMOC2	GCST90470683	rs4708701	6	168627448	A	G	0.329636	-0.0297062	0.00565578	4.24e-09	27.5862
SMOC2	GCST90470683	rs111806076	6	168649265	A	G	0.0627094	-0.0870594	0.0118579	2.18e-16	53.9014
SMOC2	GCST90470683	rs77862476	6	168682126	C	T	0.0587167	-0.0611258	0.0114981	2.75e-09	28.2602
SMOC2	GCST90470683	rs10945494	6	168686848	T	C	0.0698945	0.105336	0.0105726	7.72e-29	99.2603
SMOC2	GCST90470683	rs78758785	6	168689359	G	A	0.144387	0.0550017	0.00790961	7.4e-15	48.353
SMOC2	GCST90470683	rs2341977	6	168690936	C	T	0.704995	0.0535448	0.00580243	5.66e-25	85.1522
SMOC2	GCST90470683	rs7750101	6	168703821	T	C	0.574102	0.0420962	0.00535099	1.38e-18	61.8869
SMOC2	GCST90470683	rs76491183	6	168705290	C	T	0.0218033	-0.0911996	0.0180591	1.62e-08	25.5021
SMOC2	GCST90470683	rs13193695	6	168705899	T	C	0.202992	-0.0738861	0.00693438	9.65e-33	113.525
SMOC2	GCST90470683	rs12530360	6	168708045	C	T	0.159259	0.0377385	0.00723679	5.46e-09	27.1931
SMOC2	GCST90470683	rs899519	6	168711797	C	G	0.164304	0.0382715	0.00717273	2.41e-09	28.4685
SMOC2	GCST90470683	rs4397201	6	168718736	A	G	0.157227	0.101972	0.00744665	6.01e-53	187.509
SMOC2	GCST90470683	rs9346688	6	168726618	G	T	0.0915741	-0.101678	0.00930332	2.32e-34	119.443
SMOC2	GCST90470683	rs10806681	6	168734417	A	G	0.633662	0.0349535	0.00555929	2.03e-12	39.5298
SMOC2	GCST90470683	rs7744524	6	168743094	C	T	0.152544	0.135597	0.00740214	2.73e-93	335.557
SMOC2	GCST90470683	rs7761709	6	168747365	G	A	0.943334	0.0681274	0.0117419	8.62e-11	33.6626
SMOC2	GCST90470683	rs73036365	6	168751492	T	G	0.0695391	-0.117312	0.0105272	1.18e-35	124.178
SMOC2	GCST90470683	rs4708459	6	168760569	G	A	0.375664	0.103626	0.00546437	7.7e-100	359.616
SMOC2	GCST90470683	rs3897190	6	168782076	A	G	0.396846	-0.0670387	0.00542655	2.01e-43	152.611
SMOC2	GCST90470683	rs13197896	6	168794851	T	C	0.299289	0.209442	0.00577813	1.94694e-308	1313.81
SMOC2	GCST90470683	rs7763036	6	168797328	T	G	0.310504	-0.236074	0.00573959	1.94694e-308	1691.67
SMOC2	GCST90470683	rs79528632	6	168817381	T	C	0.0685059	0.131288	0.0114934	2.23e-37	130.478
SMOC2	GCST90470683	rs1924696	6	168817464	G	A	0.431333	-0.216572	0.00534645	1.94694e-308	1640.8
SMOC2	GCST90470683	rs751171	6	168819800	C	T	0.330854	0.2004	0.00564904	1.94694e-308	1258.43
SMOC2	GCST90470683	rs73269012	6	168820040	C	T	0.0331387	0.239198	0.0149	4.39e-72	257.706
SMOC2	GCST90470683	rs3901425	6	168838879	T	A	0.13573	-0.262034	0.00780156	2.04469e-308	1128.07
SMOC2	GCST90470683	rs559537851	6	168861588	A	G	0.060013	0.177293	0.0114428	2.84e-67	240.049
SMOC2	GCST90470683	rs2763223	6	168862574	C	A	0.503769	-0.127391	0.00528389	3.81e-160	581.236
SMOC2	GCST90470683	rs4119499	6	168877883	G	A	0.0226927	0.291251	0.0178807	3.72e-74	265.308
SMOC2	GCST90470683	rs3898169	6	168883483	A	G	0.14929	0.209366	0.00746391	4.75e-216	786.794
SMOC2	GCST90470683	rs1232315	6	168891253	G	A	0.620139	0.204404	0.005507	1.94694e-308	1377.62
SMOC2	GCST90470683	rs17626915	6	168909319	T	G	0.044989	0.106539	0.0127677	1.03e-20	69.626
SMOC2	GCST90470683	rs4336422	6	168915092	G	A	0.910269	0.218128	0.00929329	6.86e-152	550.891
SMOC2	GCST90470683	rs2144746	6	168918704	A	G	0.34612	0.0855551	0.00557091	3.99e-66	235.842
SMOC2	GCST90470683	rs2144747	6	168918741	T	C	0.901942	0.0693765	0.00894827	4.27e-18	60.1074
SMOC2	GCST90470683	rs6941466	6	168929950	C	T	0.799275	0.205973	0.00660345	1.2e-266	972.883
SMOC2	GCST90470683	rs13205533	6	168935525	A	G	0.434689	0.0997349	0.0053514	1.71e-96	347.329
SMOC2	GCST90470683	rs17551813	6	168941670	T	C	0.0558916	0.18468	0.0116127	8.92e-71	252.905
SMOC2	GCST90470683	rs2180346	6	168944598	C	T	0.106723	-0.125903	0.00855325	6.73e-61	216.666
SMOC2	GCST90470683	rs4708477	6	168948488	C	T	0.61908	0.0872645	0.00544851	9.3e-72	256.509
SMOC2	GCST90470683	rs1884477	6	168951165	A	G	0.246806	0.0483346	0.00621024	3.18e-18	60.5734
SMOC2	GCST90470683	rs10945513	6	168960552	A	G	0.435145	-0.10474	0.00534004	1.15e-106	384.697
SMOC2	GCST90470683	rs6455529	6	168963593	T	C	0.463441	-0.0646619	0.0052897	1.49e-42	149.423
SMOC2	GCST90470683	rs11969025	6	168966538	C	T	0.284385	-0.12056	0.00590389	1.88e-115	416.977
SMOC2	GCST90470683	rs12202806	6	168969025	G	C	0.057472	-0.0943488	0.0113862	1.9e-20	68.6586
SMOC2	GCST90470683	rs59291571	6	168974891	A	G	0.0653659	-0.294144	0.0108625	1.75e-201	733.227
SMOC2	GCST90470683	rs112397345	6	168982534	T	C	0.0774531	0.0829747	0.00989402	6.62e-21	70.3279
SMOC2	GCST90470683	rs9295070	6	168983004	G	A	0.566742	-0.0560862	0.00536416	1.37e-31	109.317
SMOC2	GCST90470683	rs9455669	6	168991469	C	T	0.230974	0.0697107	0.00626434	1.47e-35	123.831
SMOC2	GCST90470683	rs11969758	6	169011241	T	C	0.275694	0.0901852	0.00591628	3.55e-65	232.356
SMOC2	GCST90470683	rs16886236	6	169023879	A	G	0.199896	-0.202011	0.00662287	4.46e-255	930.336
SMOC2	GCST90470683	rs2342645	6	169033040	G	T	0.428316	0.0742657	0.0053558	3.03e-54	192.269
SMOC2	GCST90470683	rs10081063	6	169034278	G	A	0.146315	0.0984966	0.00749668	6.95e-49	172.618
SMOC2	GCST90470683	rs73242472	6	169037529	C	T	0.199078	-0.057298	0.00662936	4.17e-22	74.6995
SMOC2	GCST90470683	rs4708481	6	169039594	C	T	0.408599	0.0900079	0.00541186	3.13e-77	276.598
SMOC2	GCST90470683	rs6931143	6	169039854	A	G	0.131893	0.0738388	0.0078297	5.21e-26	88.9325
SMOC2	GCST90470683	rs12196836	6	169044284	A	T	0.893995	-0.107822	0.00865122	3.65e-44	155.325
SMOC2	GCST90470683	rs9295079	6	169047112	T	C	0.442582	-0.0379088	0.00537726	3.15e-15	49.698
SMOC2	GCST90470683	rs62423444	6	169060503	G	A	0.966855	-0.0787354	0.0156523	1.84e-08	25.3025
SMOC2	GCST90470683	rs138874323	6	169072326	T	C	0.038783	-0.0993962	0.0142319	5.66e-15	48.7748
SMOC2	GCST90470683	rs1885634	6	169075136	A	G	0.047091	0.0671135	0.0125395	2.15e-09	28.6447
SMOC2	GCST90470683	rs595317	6	169085660	T	C	0.146711	0.0451879	0.00749381	1.54e-11	36.3597
SMOC2	GCST90470683	rs647547	6	169094291	C	T	0.364898	0.0527581	0.00551444	1.01e-26	91.5286
SMOC2	GCST90470683	rs111981523	6	169096565	G	A	0.0570452	0.0655173	0.0113953	1.27e-10	33.0556
SMOC2	GCST90470683	rs73246217	6	169106790	T	C	0.0375013	0.13834	0.0138857	7.76e-29	99.2529
SMOC2	GCST90470683	rs62424795	6	169129271	T	C	0.107878	-0.057127	0.00875238	2.88e-13	42.6003
SMOC2	GCST90470683	rs9364280	6	169135663	C	T	0.0841182	-0.102495	0.00955019	3.41e-33	115.176
SMOC2	GCST90470683	rs57257319	6	169153766	G	A	0.120403	0.0412018	0.00815686	1.61e-08	25.5134
SMOC2	GCST90470683	rs112112547	6	169177598	A	G	0.0633947	0.0894158	0.0108411	2.84e-20	68.0239
SMOC2	GCST90470683	rs13207115	6	169213009	G	A	0.0940949	-0.0619951	0.00946988	2.44e-13	42.8556
SMOC2	GCST90470683	rs4708497	6	169222409	C	T	0.481901	-0.0409956	0.00527755	3.69e-18	60.3382
SMOC2	GCST90470683	rs9455724	6	169235822	A	G	0.443807	-0.0491285	0.00570328	5.73e-22	74.1991
SMOC2	GCST90470683	rs6900380	6	169237939	C	A	0.662662	-0.0367221	0.00561806	2.66e-13	42.7232
SMOC2	GCST90470683	rs73035317	6	169240054	G	A	0.27078	-0.0354906	0.00600601	3.87e-11	34.9169
SMOC2	GCST90470683	rs62435176	6	169244748	C	A	0.0566133	0.0767943	0.0115013	8.15e-14	44.5803
SMOC2	GCST90470683	rs78271394	6	169246882	C	G	0.0967775	-0.0529776	0.00908404	6.91e-11	34.0102
SMOC2	GCST90470683	rs9364180	6	169249038	T	G	0.173867	0.0635193	0.00701803	4.37e-24	81.9148
SMOC2	GCST90470683	rs4363010	6	169257661	G	A	0.0143994	0.172848	0.0221855	2.94e-18	60.6975
SMOC2	GCST90470683	rs13216276	6	169267008	G	T	0.087103	-0.0693113	0.00991746	5.43e-15	48.8415
SMOC2	GCST90470683	rs4708533	6	169294023	A	G	0.110139	0.0547857	0.00845826	4.34e-13	41.9522
SMOC2	GCST90470683	rs4708546	6	169310760	A	C	0.732629	0.044414	0.00596985	8.73e-17	55.3471
SMOC2	GCST90470683	rs4998924	6	169313243	G	A	0.835803	0.0763713	0.00714631	6.29e-33	114.203
SMOC2	GCST90470683	rs4235908	6	169316292	A	C	0.370392	0.0270957	0.00548275	3.25e-08	24.4222
SMPD1	GCST90470684	rs10839547	11	6320703	A	G	0.187622	-0.0391699	0.00691489	1.69e-09	32.086
SMPD1	GCST90470684	rs4758405	11	6324634	A	G	0.418997	0.0317898	0.00546007	5.91e-10	33.8969
SMPD1	GCST90470684	rs10769687	11	6334734	C	T	0.511373	-0.046364	0.00543406	1.14e-19	72.794
SMPD1	GCST90470684	rs2634184	11	6335562	T	C	0.785423	-0.050915	0.00657565	1.78e-16	59.9509
SMPD1	GCST90470684	rs2947030	11	6343864	C	A	0.659677	0.0301148	0.00573161	2.29e-08	27.6051
SMPD1	GCST90470684	rs2682120	11	6349766	T	C	0.955184	0.0789583	0.0130919	1.41e-10	36.3724
SMPD1	GCST90470684	rs4758411	11	6365704	T	C	0.335497	0.0527331	0.00576101	2.12e-22	83.782
SMPD1	GCST90470684	rs2682110	11	6366376	G	A	0.341816	-0.042547	0.00571412	2.38e-15	55.4397
SMPD1	GCST90470684	rs4758097	11	6366957	C	T	0.206231	-0.0838794	0.0066836	1.2e-40	157.497
SMPD1	GCST90470684	rs2682107	11	6373975	G	A	0.771255	-0.05505	0.00652574	2.89e-19	71.1601
SMPD1	GCST90470684	rs55834294	11	6390740	T	C	0.0465854	0.0788395	0.0129533	9.56e-11	37.0431
SMPD1	GCST90470684	rs2634195	11	6392877	G	A	0.636811	0.0774688	0.00571055	3.39e-47	184.026
SMPD1	GCST90470684	rs10839561	11	6401598	G	C	0.0674415	0.141359	0.0108535	1.22e-43	169.624
SMPD1	GCST90470684	rs2723629	11	6404327	C	T	0.42261	-0.218512	0.00547608	1.94694e-308	1592.18
SMPD1	GCST90470684	rs11040880	11	6408058	G	A	0.156443	-0.165736	0.00747877	7.62e-123	491.083
SMPD1	GCST90470684	rs78106294	11	6410697	A	G	0.0330879	-0.138792	0.0152817	4.45e-22	82.484
SMPD1	GCST90470684	rs1050239	11	6415463	A	G	0.243188	-0.374189	0.00630222	1.94694e-308	3525.14
SMPD1	GCST90470684	rs3937838	11	6425682	T	C	0.0515308	-0.262523	0.0124498	2.08e-111	444.62
SMPD1	GCST90470684	rs4758104	11	6434069	C	T	0.614613	-0.0567595	0.0060978	4.14e-23	86.6387
SMPD1	GCST90470684	rs4758416	11	6434149	G	C	0.609613	0.0540496	0.00612724	6.44e-21	77.8103
SMPD1	GCST90470684	rs10839563	11	6434317	C	A	0.222987	-0.0535332	0.00647833	1.5e-18	68.2814
SMPD1	GCST90470684	rs58362853	11	6434494	T	C	0.191509	0.0456976	0.00739827	5.03e-11	38.1513
SMPD1	GCST90470684	rs2682095	11	6436704	G	A	0.281428	-0.0317088	0.00599665	1.86e-08	27.9591
SMPD1	GCST90470684	rs12276758	11	6450897	A	G	0.0974826	-0.111464	0.00909109	7.14e-39	150.321
SMPD1	GCST90470684	rs11040892	11	6453872	T	C	0.0307871	0.0889348	0.0157859	2.07e-09	31.7386
SMPD1	GCST90470684	rs4758417	11	6459938	G	A	0.070129	0.0742692	0.0109515	5.46e-13	45.9885
SMPD1	GCST90470684	rs7950251	11	6475327	A	G	0.0130416	-0.188586	0.0262613	2.2e-14	51.5666
SMPD1	GCST90470684	rs35599968	11	6644427	G	C	0.0905613	-0.053976	0.00945052	1.24e-09	32.6191
SMPD3	GCST90470685	rs4783624	16	68409947	C	T	0.549643	0.0372628	0.00628107	5.94e-10	35.1938
SMPDL3A	GCST90470686	rs9385261	6	122922125	C	T	0.146675	0.0536604	0.00777754	2.21e-14	47.5998
SMPDL3A	GCST90470686	rs13191198	6	122927060	G	A	0.444361	-0.0282886	0.00552515	1.44e-08	26.213
SMPDL3A	GCST90470686	rs74613361	6	122930188	C	T	0.124707	0.0577434	0.00833493	1.73e-14	47.9935
SMPDL3A	GCST90470686	rs7765860	6	122957748	G	A	0.391993	-0.0316237	0.00561229	4.43e-10	31.7488
SMPDL3A	GCST90470686	rs17052989	6	122980559	T	C	0.0787113	0.0932755	0.0103026	1.21e-23	81.964
SMPDL3A	GCST90470686	rs17676223	6	122992957	C	T	0.194877	-0.0664478	0.00692413	2.31e-26	92.0899
SMPDL3A	GCST90470686	rs2195686	6	123002848	C	A	0.713578	-0.0683003	0.00604371	6.51e-36	127.709
SMPDL3A	GCST90470686	rs7760232	6	123034505	A	G	0.915656	-0.0950992	0.00987055	1.47e-26	92.8224
SMPDL3A	GCST90470686	rs9375170	6	123041062	A	G	0.736009	0.0730605	0.0061952	5.91e-39	139.071
SMPDL3A	GCST90470686	rs1132630	6	123046832	A	G	0.294404	0.0911802	0.00598559	8.28e-64	232.044
SMPDL3A	GCST90470686	rs17084798	6	123050315	A	G	0.0430607	0.146536	0.0136387	1.27e-32	115.432
SMPDL3A	GCST90470686	rs17677960	6	123057801	A	G	0.0446983	-0.155679	0.0133591	4.45e-38	135.797
SMPDL3A	GCST90470686	rs9388133	6	123075986	T	C	0.85577	-0.0437706	0.00834213	6.3e-09	27.5292
SMPDL3A	GCST90470686	rs11962325	6	123076572	A	C	0.214616	-0.051868	0.00675131	1.81e-17	59.0207
SMPDL3A	GCST90470686	rs9490545	6	123077625	C	T	0.624757	-0.0878616	0.00567086	6.06e-66	240.04
SMPDL3A	GCST90470686	rs9372715	6	123086188	A	G	0.0815287	0.13921	0.0100235	2.4e-53	192.879
SMPDL3A	GCST90470686	rs12374674	6	123104029	T	C	0.238229	0.114309	0.00643464	4.19e-86	315.569
SMPDL3A	GCST90470686	rs9490549	6	123104205	G	A	0.427898	-0.0720849	0.00554709	6.32e-47	168.865
SMPDL3A	GCST90470686	rs9401596	6	123104703	G	A	0.836788	0.0950084	0.00748579	7.65e-45	161.076
SMPDL3A	GCST90470686	rs9482286	6	123107697	C	T	0.199843	-0.179139	0.00683095	2.61e-185	687.701
SMPDL3A	GCST90470686	rs6919681	6	123109325	G	A	0.618175	-0.197964	0.00565903	1.94694e-308	1223.69
SMPDL3A	GCST90470686	rs66582163	6	123111988	G	C	0.321733	-0.251865	0.0058979	1.94694e-308	1823.57
SMPDL3A	GCST90470686	rs9490551	6	123113273	A	C	0.0658619	0.132333	0.0110898	7.65e-40	142.388
SMPDL3A	GCST90470686	rs9375185	6	123118500	C	T	0.176004	-0.151864	0.00723423	1.81e-119	440.663
SMPDL3A	GCST90470686	rs28385609	6	123122464	T	C	0.13791	-0.874432	0.00794061	1.94694e-308	12126.2
SMPDL3A	GCST90470686	rs869480	6	123124292	T	C	0.877994	-0.14696	0.00837976	5.78e-84	307.551
SMPDL3A	GCST90470686	rs11751996	6	123129159	G	A	0.365661	0.377145	0.00572315	1.94694e-308	4342.39
SMPDL3A	GCST90470686	rs7573	6	123130743	A	G	0.333243	-0.332942	0.00584735	1.94694e-308	3241.91
SMPDL3A	GCST90470686	rs80203029	6	123136426	T	G	0.0761637	0.170253	0.0107109	2.6e-69	252.65
SMPDL3A	GCST90470686	rs34469808	6	123139951	T	A	0.171555	0.249062	0.00743679	6.95e-301	1121.57
SMPDL3A	GCST90470686	rs936809	6	123145130	T	G	0.504031	0.23938	0.00550575	1.94694e-308	1890.27
SMPDL3A	GCST90470686	rs9490562	6	123149949	T	C	0.32819	0.100797	0.00584244	2.55e-81	297.638
SMPDL3A	GCST90470686	rs6569290	6	123153683	G	A	0.861444	0.118765	0.00797292	4.29e-61	221.883
SMPDL3A	GCST90470686	rs199521547	6	123160584	T	C	0.0694438	0.24853	0.0109046	1.83e-140	519.422
SMPDL3A	GCST90470686	rs12332942	6	123167378	G	A	0.129857	0.17848	0.00810527	2.97e-131	484.87
SMPDL3A	GCST90470686	rs12200580	6	123171858	C	T	0.821975	0.0979694	0.00725137	1.41e-50	182.525
SMPDL3A	GCST90470686	rs13197852	6	123176777	G	A	0.123308	-0.0467456	0.00839593	7.11e-10	30.9974
SMPDL3A	GCST90470686	rs79174385	6	123178920	G	T	0.0317482	-0.251909	0.0157899	8.28e-70	254.513
SMPDL3A	GCST90470686	rs12198621	6	123179943	G	C	0.223784	0.0535729	0.00673177	1.25e-18	63.3306
SMPDL3A	GCST90470686	rs12204723	6	123183498	G	C	0.708692	0.0343763	0.00617831	7.29e-10	30.9572
SMPDL3A	GCST90470686	rs9375190	6	123188139	T	C	0.122262	-0.145247	0.0084536	1.14e-80	295.197
SMPDL3A	GCST90470686	rs9490575	6	123194625	A	G	0.468444	-0.0360132	0.0055551	7.13e-13	42.0264
SMPDL3A	GCST90470686	rs9482298	6	123196918	T	C	0.2644	-0.0595983	0.00624214	4.11e-26	91.1555
SMPDL3A	GCST90470686	rs7758880	6	123206331	C	T	0.706997	-0.0777175	0.0060573	8.67e-46	164.612
SMPDL3A	GCST90470686	rs7754500	6	123209216	G	A	0.241072	0.032644	0.00637681	1.45e-08	26.2049
SMPDL3A	GCST90470686	rs9482299	6	123221937	C	T	0.823028	-0.0698948	0.00724434	1.25e-26	93.0838
SMPDL3A	GCST90470686	rs6925307	6	123228032	C	A	0.640156	0.0403951	0.00575308	7.66e-15	49.2991
SMPDL3A	GCST90470686	rs9490605	6	123239438	T	C	0.0408766	-0.12271	0.0139179	1.66e-22	77.7305
SMPDL3A	GCST90470686	rs1564902	6	123240499	G	A	0.0467798	-0.0748678	0.0129627	1.62e-10	33.3564
SMPDL3A	GCST90470686	rs112703175	6	123244019	T	G	0.0427479	0.0672888	0.0135361	3.73e-08	24.7106
SMPDL3A	GCST90470686	rs6938524	6	123254662	G	A	0.647247	-0.0316601	0.0057368	9.99e-10	30.4556
SMPDL3A	GCST90470686	rs11753010	6	123290902	G	A	0.0482768	-0.0648939	0.0128498	2.26e-08	25.5033
SMPDL3A	GCST90470686	rs9401626	6	123295952	A	G	0.0423523	-0.093577	0.0136508	3.23e-14	46.9895
SMPDL3A	GCST90470686	rs9375212	6	123315508	T	C	0.0799999	0.0697741	0.0101214	2.32e-14	47.5216
SMPDL3A	GCST90470686	rs114134247	6	123317288	G	A	0.0135342	-0.152023	0.023879	1.82e-12	40.5291
SMPDL3A	GCST90470686	rs6937361	6	123317677	G	A	0.50532	0.0512008	0.00547999	4.48e-25	87.2923
SMPDL3A	GCST90470686	rs11154131	6	123319382	T	C	0.31347	0.055014	0.00590083	5.66e-25	86.9165
SMPDL3A	GCST90470686	rs13220132	6	123357792	A	G	0.0329461	-0.124893	0.0154182	3.03e-19	65.6128
SMPDL3A	GCST90470686	rs10214926	6	123365548	A	G	0.0115944	-0.275378	0.025791	3.07e-32	114
SNAP25	GCST90470691	rs4816196	20	9985929	C	T	0.535686	-0.0353094	0.00576054	6.18e-11	37.5696
SNAP25	GCST90470691	rs6087101	20	9991164	G	A	0.148333	0.0424321	0.00808583	2.16e-08	27.5373
SNAP25	GCST90470691	rs4813023	20	10194246	C	T	0.583925	-0.0296152	0.00578942	4.83e-08	26.1662
SNAP25	GCST90470691	rs3787303	20	10208748	A	G	0.843607	-0.0570986	0.0078682	9.79e-15	52.6601
SNAP25	GCST90470691	rs6514092	20	10232312	A	C	0.295766	-0.0339241	0.00627185	7.91e-09	29.2554
SNAP25	GCST90470691	rs362562	20	10243186	A	G	0.415918	-0.0866582	0.00591287	4.18e-55	214.785
SNAP25	GCST90470691	rs362570	20	10246864	C	T	0.826977	-0.0836891	0.007563	3.67e-32	122.442
SNAP25	GCST90470691	rs362998	20	10277621	T	C	0.0614368	0.0895677	0.0119283	1.14e-15	56.3804
SNAP25	GCST90470691	rs6108463	20	10280505	C	T	0.173254	-0.0581489	0.00751739	1.55e-16	59.8316
SNAP25	GCST90470691	rs6039820	20	10282027	T	C	0.476563	-0.0470601	0.00570887	1.44e-18	67.9497
SNAP25	GCST90470691	rs6108464	20	10283950	C	T	0.38469	-0.0525968	0.00589041	1.63e-21	79.7278
SNAP25	GCST90470691	rs4813925	20	10286313	C	A	0.646914	-0.0709651	0.00596451	6.46e-37	141.554
SNAP25	GCST90470691	rs6039829	20	10289371	A	G	0.569045	-0.0419269	0.00600881	9.77e-14	48.6845
SNAP25	GCST90470691	rs6032845	20	10291007	A	C	0.716106	-0.0454417	0.00633022	1.88e-14	51.5292
SNAP25	GCST90470691	rs36224662	20	10412596	T	C	0.503173	0.0293063	0.00569863	4.1e-08	26.4462
SNAP25	GCST90470691	rs1003712	20	10416440	G	T	0.118418	0.0618369	0.00888983	1.16e-13	48.3827
SNAP29	GCST90470692	rs5759849	22	21013347	A	G	0.2572	-0.0389326	0.00704056	1.66e-08	30.577
SNAP29	GCST90470692	rs674478	22	21021264	G	A	0.085938	-0.117149	0.0109991	1.57e-27	113.434
SNAP29	GCST90470692	rs2329483	22	21100842	T	C	0.379357	0.0510263	0.00629906	1.35e-16	65.6173
SNCA	GCST90470694	rs6532197	4	90797301	G	A	0.0741439	-0.0683712	0.0117115	2.12e-09	34.0803
SNCG	GCST90470695	rs10788526	10	88468321	C	T	0.29852	0.214406	0.00582025	1.94694e-308	1356.98
SNCG	GCST90470695	rs11202152	10	88506947	C	T	0.731311	0.448155	0.0060744	1.94694e-308	5442.92
SNCG	GCST90470695	rs4934258	10	88507643	T	C	0.277629	0.207478	0.00588984	1.94694e-308	1240.85
SNCG	GCST90470695	rs61857158	10	88509696	A	T	0.0565092	0.196733	0.0115795	1.57e-81	288.642
SNCG	GCST90470695	rs114656691	10	88522595	T	C	0.0165623	0.181129	0.020715	7.37e-23	76.4522
SNCG	GCST90470695	rs2168729	10	88556335	T	C	0.950864	0.370908	0.0124902	5.44e-245	881.813
SNCG	GCST90470695	rs4933411	10	88558471	T	C	0.32328	0.232246	0.00565001	1.94694e-308	1689.58
SNCG	GCST90470695	rs12415784	10	88572727	C	T	0.191724	0.145286	0.00674695	8.52e-130	463.676
SNCG	GCST90470695	rs7098516	10	88580250	A	G	0.0667744	0.213984	0.0106243	8.45e-114	405.646
SNCG	GCST90470695	rs11816363	10	88580999	A	G	0.0421379	0.246775	0.0132966	6.39e-97	344.434
SNCG	GCST90470695	rs2125053	10	88637677	A	G	0.100314	0.191439	0.00882814	1.33e-131	470.224
SNCG	GCST90470695	rs11594941	10	88658078	G	A	0.13238	0.18199	0.00780284	6.35e-152	543.965
SNCG	GCST90470695	rs11596771	10	88691078	G	A	0.231078	0.278208	0.00635068	1.94694e-308	1919.03
SNCG	GCST90470695	rs72807990	10	88692642	T	C	0.026097	0.14374	0.0165765	1.66e-22	75.1883
SNCG	GCST90470695	rs35612501	10	88694137	A	G	0.024767	0.234202	0.017058	6.97e-54	188.499
SNCG	GCST90470695	rs4447076	10	88696381	G	A	0.40001	0.236828	0.00540343	1.94694e-308	1920.92
SNCG	GCST90470695	rs7082258	10	88697548	G	A	0.0986089	0.310466	0.00895247	1.94694e-308	1202.61
SNCG	GCST90470695	rs4934281	10	88702350	C	G	0.963431	-0.319346	0.0141651	4.45e-142	508.238
SNCG	GCST90470695	rs10887679	10	88710234	A	G	0.119867	0.263797	0.00815446	2.44e-290	1046.48
SNCG	GCST90470695	rs9420407	10	88721035	T	C	0.318587	-0.555778	0.00570597	1.94694e-308	9486.93
SNCG	GCST90470695	rs10232	10	88722865	T	C	0.0520361	-0.653349	0.0120232	1.94694e-308	2952.81
SNCG	GCST90470695	rs7960	10	88730374	T	C	0.44408	0.300239	0.0053172	1.94694e-308	3188.23
SNCG	GCST90470695	rs11202285	10	88743691	G	A	0.19872	0.235352	0.00661646	1.94694e-308	1265.22
SNCG	GCST90470695	rs117569825	10	88743893	G	A	0.0811529	0.111396	0.0098538	4.27e-37	127.795
SNCG	GCST90470695	rs1240401	10	88746547	C	A	0.0705501	0.200928	0.0103389	4.37e-106	377.669
SNCG	GCST90470695	rs9421560	10	88794870	C	T	0.389628	0.233402	0.00545571	1.94694e-308	1830.16
SNCG	GCST90470695	rs111600421	10	88819744	A	G	0.0402238	-0.177475	0.013708	4.12e-48	167.614
SNCG	GCST90470695	rs142775462	10	88838204	G	T	0.0186054	0.205573	0.019554	2.6e-32	110.521
SNCG	GCST90470695	rs34566502	10	88857940	C	T	0.0144913	0.372144	0.0222178	2.69e-79	280.545
SNCG	GCST90470695	rs61858876	10	88860127	G	A	0.0713603	0.190217	0.0103361	2.49e-95	338.665
SNCG	GCST90470695	rs117047735	10	88866414	T	A	0.0313994	0.1263	0.0158021	2.32e-19	63.8787
SNCG	GCST90470695	rs139906310	10	88879715	A	G	0.062708	0.170237	0.0110579	2.81e-67	236.999
SNCG	GCST90470695	rs3127932	10	88887623	T	C	0.142674	0.161191	0.00758735	2.17e-126	451.318
SNCG	GCST90470695	rs147132291	10	88888444	C	G	0.0153075	0.205289	0.0220689	1.17e-25	86.527
SNCG	GCST90470695	rs2258894	10	88907319	A	G	0.446663	0.22046	0.00529898	1.94694e-308	1730.84
SNCG	GCST90470695	rs4934310	10	88929623	A	G	0.849099	-0.0908533	0.00740285	2.07e-43	150.614
SNCG	GCST90470695	rs11816262	10	88947473	A	G	0.16187	0.136178	0.00720279	1.66e-100	357.433
SNCG	GCST90470695	rs61857577	10	88965702	T	C	0.291814	0.209969	0.00588084	1.94694e-308	1274.72
SNED1	GCST90470696	rs7598218	2	241698298	A	G	0.357126	-0.0401069	0.00647585	1.69e-10	38.3554
SNED1	GCST90470696	rs4676366	2	241733662	G	A	0.642465	-0.0445984	0.00645124	1e-12	47.7896
SNED1	GCST90470696	rs5027087	2	241745721	C	A	0.503403	-0.0377034	0.00618333	3.2e-10	37.179
SNED1	GCST90470696	rs10933637	2	241750144	G	A	0.797201	0.0674561	0.00771469	1.92e-19	76.4518
SNED1	GCST90470696	rs35561942	2	241817912	G	C	0.0926164	-0.06284	0.0109303	3.04e-09	33.0515
SNED1	GCST90470696	rs4076342	2	241846140	T	C	0.44868	-0.063028	0.00622255	1.52e-25	102.592
SNED1	GCST90470696	rs73006024	2	241852256	T	C	0.25677	0.094872	0.00708284	2.09e-43	179.409
SNED1	GCST90470696	rs78493201	2	241875527	C	G	0.048323	-0.0868977	0.0148758	1.69e-09	34.1223
SNED1	GCST90470696	rs10200168	2	241912442	C	T	0.132614	0.0732534	0.00978416	1.15e-14	56.0518
SNED1	GCST90470696	rs79943259	2	241929821	C	T	0.242721	-0.049914	0.00724925	1.24e-12	47.4067
SNED1	GCST90470696	rs7581970	2	241930390	T	G	0.366114	0.106739	0.00643769	1.48e-65	274.896
SNED1	GCST90470696	rs34478768	2	241949100	A	G	0.208371	0.0574151	0.00826015	7.57e-13	48.3124
SNED1	GCST90470696	rs67810343	2	241951009	G	A	0.287715	-0.0484421	0.00690678	4.71e-13	49.1899
SNED1	GCST90470696	rs74004218	2	241954668	G	A	0.0774962	-0.102055	0.0116581	1.74e-19	76.6297
SNED1	GCST90470696	rs79266281	2	241955290	G	T	0.0258303	-0.12793	0.019697	2.11e-11	42.182
SNED1	GCST90470696	rs58384801	2	241972898	G	A	0.0109775	-0.250439	0.0298016	4.44e-18	70.6166
SNED1	GCST90470696	rs2074822	2	241974289	A	G	0.495009	-0.105311	0.00625734	1.73e-67	283.237
SNED1	GCST90470696	rs13030338	2	242013387	T	C	0.262583	-0.0775758	0.00707199	1.13e-29	120.324
SNED1	GCST90470696	rs10199156	2	242029359	G	A	0.0911123	-0.0633031	0.0107197	1.13e-09	34.871
SNED1	GCST90470696	rs11674112	2	242042221	T	C	0.0675142	0.0743761	0.0126993	1.54e-09	34.2998
SNED1	GCST90470696	rs2310876	2	242050740	G	A	0.329512	-0.0975093	0.00660965	2.82e-52	217.629
SNED1	GCST90470696	rs3771355	2	242054143	C	T	0.0626841	-0.118333	0.0127865	1.37e-21	85.6431
SNED1	GCST90470696	rs28542852	2	242068388	T	G	0.287313	-0.0752124	0.00706186	4.55e-28	113.429
SNED1	GCST90470696	rs78058173	2	242069621	A	G	0.0634279	0.0819657	0.0130413	9.05e-11	39.5004
SNED1	GCST90470696	rs13019391	2	242072691	C	A	0.446743	-0.0519676	0.00629031	1.59e-17	68.2502
SNED1	GCST90470696	rs34069570	2	242129524	A	G	0.0277935	-0.145637	0.0187426	1.11e-15	60.3763
SNED1	GCST90470696	rs13028587	2	242141245	A	C	0.274783	0.0611348	0.00693939	1.03e-19	77.6098
SNED1	GCST90470696	rs7590653	2	242163359	A	G	0.212864	0.0403422	0.00760129	4.41e-08	28.1661
SNED1	GCST90470696	rs7568928	2	242164562	T	C	0.276239	-0.0516446	0.00699903	2.74e-14	54.4448
SNED1	GCST90470696	rs6437249	2	242175331	C	T	0.687478	-0.0427677	0.00668303	4.11e-11	40.9512
SNED1	GCST90470696	rs2289795	2	242177565	C	A	0.277791	-0.0415168	0.00691948	6.09e-10	35.9983
SNED1	GCST90470696	rs6705421	2	242212672	G	A	0.557542	-0.0493735	0.00625801	4.05e-16	62.244
SNX15	GCST90470699	rs10897526	11	64559898	C	T	0.261692	0.0432569	0.00680282	1.09e-11	40.431
SNX15	GCST90470699	rs1143937	11	64569000	T	C	0.0917961	0.0732068	0.0103655	4.5e-14	49.8779
SNX15	GCST90470699	rs470763	11	64584231	A	G	0.615595	0.0541425	0.00651125	6.45e-19	69.1401
SNX15	GCST90470699	rs78837954	11	64590217	G	T	0.0969421	0.0562158	0.0100817	2.56e-09	31.0908
SNX15	GCST90470699	rs11231886	11	64598136	G	T	0.249607	-0.105353	0.00686892	2.38e-60	235.233
SNX15	GCST90470699	rs494252	11	64600002	T	G	0.112452	0.0880218	0.00944252	2.29e-23	86.8934
SNX15	GCST90470699	rs1940568	11	64618073	T	C	0.731186	0.0753688	0.00669868	2.76e-33	126.586
SNX15	GCST90470699	rs12573	11	64620518	A	G	0.811101	-0.044425	0.00778168	1.06e-09	32.5904
SNX15	GCST90470699	rs17199860	11	64658184	T	C	0.0394643	-0.437244	0.0156167	1.31e-196	783.88
SNX15	GCST90470699	rs633727	11	64659424	A	G	0.515038	-0.0562957	0.00595826	5.83e-24	89.2676
SNX15	GCST90470699	rs240567	11	64729685	C	T	0.760218	0.0442581	0.00697465	1.2e-11	40.2645
SNX15	GCST90470699	rs56759307	11	64756590	T	C	0.0205524	-0.186031	0.0210455	3.58e-21	78.1331
SNX15	GCST90470699	rs733303	11	64769731	T	C	0.162046	-0.182222	0.00810985	2.4e-127	504.845
SNX15	GCST90470699	rs582580	11	64771947	A	G	0.537363	0.131362	0.00599824	4.47e-121	479.593
SNX15	GCST90470699	rs500464	11	64793960	G	A	0.0885332	-0.634929	0.0105687	1.94694e-308	3609.01
SNX15	GCST90470699	rs534236	11	64799998	C	T	0.636141	0.263718	0.00620638	1.94694e-308	1805.45
SNX15	GCST90470699	rs35982635	11	64802388	C	A	0.0203896	-0.802152	0.0210994	1.94694e-308	1445.3
SNX15	GCST90470699	rs36053340	11	64813685	C	G	0.0508954	0.0763832	0.0135864	1.89e-09	31.6057
SNX15	GCST90470699	rs471538	11	64833291	A	C	0.282176	0.141154	0.00663822	2.94e-114	452.132
SNX15	GCST90470699	rs55855381	11	64856483	A	G	0.0402974	0.0988212	0.0151703	3.41e-12	42.4321
SNX15	GCST90470699	rs74789293	11	64868512	A	G	0.0317206	0.0995748	0.0170339	4.22e-10	34.1705
SNX15	GCST90470699	rs72932837	11	64876740	T	C	0.238987	0.117711	0.00699994	3.58e-72	282.766
SNX15	GCST90470699	rs1196045	11	64902738	C	T	0.404834	0.0684107	0.00609934	4.35e-33	125.795
SNX15	GCST90470699	rs1195959	11	64936931	G	T	0.859283	0.280028	0.00868149	2.96e-260	1040.39
SNX15	GCST90470699	rs117048232	11	64940954	C	T	0.0710612	0.0986567	0.0119054	8.48e-19	68.6671
SNX15	GCST90470699	rs239259	11	64981853	T	G	0.437411	0.122348	0.00601629	1.13e-104	413.54
SNX15	GCST90470699	rs1783486	11	65008917	G	A	0.843809	0.252312	0.00819626	3.11e-237	947.601
SNX18	GCST90470700	rs2548612	5	53815495	C	A	0.549775	-0.043646	0.00634849	2.88e-12	47.264
SNX18	GCST90470700	rs2548611	5	53818895	C	T	0.811337	-0.0779291	0.00806262	9.45e-23	93.4175
SNX18	GCST90470700	rs10042600	5	53850293	C	T	0.197832	0.043956	0.00792627	1.77e-08	30.7525
SNX18	GCST90470700	rs55639069	5	53897757	G	A	0.0700812	0.0764783	0.0126054	7.15e-10	36.8085
SNX2	GCST90470701	rs13165062	5	122040820	T	C	0.360287	0.0491294	0.00656431	1.13e-14	56.0127
SNX2	GCST90470701	rs959300	5	122042655	G	A	0.747017	0.0543146	0.00723014	9.02e-15	56.4315
SNX2	GCST90470701	rs7724623	5	122054214	C	T	0.179046	-0.0531652	0.00817417	1.92e-11	42.3009
SNX2	GCST90470701	rs13172043	5	122184759	A	G	0.559406	0.0859251	0.00631112	7.7e-45	185.357
SNX2	GCST90470701	rs10066638	5	122209192	A	G	0.532156	0.0418524	0.00627365	5.8e-12	44.5023
SNX2	GCST90470701	rs11241669	5	122368763	C	T	0.137871	0.0530667	0.00910678	1.82e-09	33.9544
SNX2	GCST90470701	rs7700661	5	122405522	G	A	0.683913	0.0494833	0.00674223	3.62e-14	53.8632
SNX2	GCST90470701	rs11747907	5	122409434	C	T	0.29107	0.0431659	0.00692215	1.23e-10	38.8849
SNX9	GCST90470703	rs688181	6	158092638	C	T	0.717709	-0.0810825	0.00682563	1.09e-34	141.108
SNX9	GCST90470703	rs9355333	6	158092980	C	T	0.225319	-0.046926	0.00757859	1.52e-10	38.3382
SNX9	GCST90470703	rs2770104	6	158264260	G	A	0.586002	-0.046681	0.00622363	8.7e-15	56.2568
SNX9	GCST90470703	rs113710023	6	158359817	G	T	0.225486	-0.0547414	0.00747779	3.71e-14	53.5879
SNX9	GCST90470703	rs1118242	6	158382074	G	A	0.191579	0.0430803	0.00782978	1.27e-08	30.2719
SNX9	GCST90470703	rs756071	6	158444683	A	G	0.403391	-0.0380687	0.00631389	4.51e-10	36.3517
SNX9	GCST90470703	rs9347027	6	158452344	A	C	0.274489	0.0365239	0.00688583	4.12e-08	28.1335
SNX9	GCST90470703	rs12212868	6	158471260	A	G	0.134555	0.0508992	0.00907953	6.73e-09	31.4251
SNX9	GCST90470703	rs2502618	6	158473387	G	A	0.376141	0.0427116	0.00636732	4e-12	44.9946
SOD1	GCST90470704	rs4998557	21	33034892	A	G	0.11112	0.0637263	0.00973204	3.36e-11	42.8757
SOD2	GCST90470705	rs1551220	6	160024243	T	G	0.196888	-0.0714199	0.00733681	1.76e-24	94.7559
SOD2	GCST90470705	rs12193610	6	160044559	C	A	0.147127	0.0843458	0.00818078	2.91e-27	106.297
SOD2	GCST90470705	rs5746109	6	160112496	C	T	0.0601293	-0.0773104	0.012338	4.93e-11	39.2619
SOD2	GCST90470705	rs5746105	6	160112638	G	A	0.297712	0.143746	0.00632104	8.96e-126	517.126
SOD2	GCST90470705	rs5746080	6	160115623	A	T	0.0620597	0.0785981	0.0119947	6.25e-12	42.9368
SOD2	GCST90470705	rs12190141	6	160162439	G	A	0.0251859	0.126461	0.0185285	8.09e-13	46.5817
SOD2	GCST90470705	rs71565752	6	160191237	A	C	0.0265368	-0.0940915	0.0180065	4.22e-08	27.304
SOD2	GCST90470705	rs3465	6	160198395	A	G	0.402964	0.0309683	0.00588603	3.41e-08	27.6804
SOD2	GCST90470705	rs4709369	6	160207570	G	A	0.844795	0.177925	0.00796403	1.85e-121	499.102
SOD2	GCST90470705	rs13220869	6	160234625	C	G	0.601749	-0.0845102	0.00589281	3.78e-51	205.663
SOD2	GCST90470705	rs876380	6	160239268	G	A	0.679411	0.089331	0.00619407	1.05e-51	207.986
SOD2	GCST90470705	rs6902339	6	160247249	T	G	0.526149	0.0341527	0.00577706	5.59e-10	34.9477
SOD2	GCST90470705	rs67240605	6	160252348	C	G	0.101977	-0.0529024	0.00961	7.71e-09	30.303
SOD2	GCST90470705	rs9365101	6	160265423	C	T	0.696517	0.0381508	0.00628968	1.98e-10	36.7902
SOD3	GCST90470706	rs6843709	4	24565821	G	A	0.0368971	0.0870751	0.0148631	7.81e-10	34.3204
SOD3	GCST90470706	rs116260612	4	24641600	G	A	0.0323026	0.138543	0.0158012	3.5e-20	76.8727
SOD3	GCST90470706	rs1476880	4	24736258	G	T	0.554781	-0.0307636	0.00562749	9.6e-09	29.8831
SOD3	GCST90470706	rs7684572	4	24760988	C	G	0.284888	0.0644564	0.00619605	9.42e-28	108.214
SOD3	GCST90470706	rs800421	4	24785911	C	T	0.753068	-0.234512	0.00649039	1.94694e-308	1305.48
SOD3	GCST90470706	rs2239585	4	24794319	A	G	0.0875404	0.169702	0.00988718	1.5e-72	294.585
SOD3	GCST90470706	rs2695234	4	24804238	G	A	0.921553	-0.372088	0.0107392	1.53e-289	1200.42
SOD3	GCST90470706	rs17552548	4	24804722	G	A	0.0643448	0.086895	0.0119995	2.95e-14	52.4382
SOD3	GCST90470706	rs1019229	4	24809884	C	T	0.87811	-0.0500786	0.00853199	7.26e-10	34.4497
SOD3	GCST90470706	rs2159754	4	24810987	C	T	0.19664	0.0722859	0.0071859	4.67e-26	101.187
SOD3	GCST90470706	rs800454	4	24821976	C	T	0.108033	0.105766	0.00900734	6.71e-35	137.873
SOD3	GCST90470706	rs17553672	4	24839564	G	T	0.19834	-0.043345	0.00706932	1.23e-10	37.5928
SOD3	GCST90470706	rs34393691	4	24878442	T	C	0.117387	-0.0733133	0.00931332	1.43e-16	61.9639
SOD3	GCST90470706	rs941265	4	24881852	C	T	0.611671	-0.0544352	0.00570907	1.41e-23	90.9099
SOD3	GCST90470706	rs7440402	4	24888532	C	T	0.739002	-0.0349728	0.00638473	8.98e-09	30.0025
SOD3	GCST90470706	rs4096903	4	24891466	A	T	0.412212	0.0681677	0.00570799	4.84e-36	142.618
SOD3	GCST90470706	rs13112159	4	24946538	G	A	0.325437	0.0561556	0.0059764	6.09e-23	88.2854
SOD3	GCST90470706	rs2123743	4	24950026	T	C	0.114541	0.120639	0.00885257	2.1e-46	185.703
SOD3	GCST90470706	rs4411976	4	24955098	T	C	0.657098	-0.0447291	0.00591487	2.07e-15	57.1837
SOD3	GCST90470706	rs13130781	4	24991254	G	A	0.149294	0.0454893	0.00791594	1.63e-09	33.0214
SORBS1	GCST90470707	rs7096788	10	97113254	A	G	0.0548946	0.0888594	0.0136663	3.91e-11	42.2753
SORBS1	GCST90470707	rs7088546	10	97171430	G	A	0.397861	0.0418713	0.00639665	2.89e-11	42.8459
SORBS1	GCST90470707	rs512766	10	97228338	C	G	0.100323	-0.069334	0.0104242	1.39e-11	44.2371
SORBS1	GCST90470707	rs6584004	10	97268858	C	T	0.540496	0.0461062	0.00627311	8.08e-14	54.0176
SORBS1	GCST90470707	rs4498913	10	97276492	T	C	0.777011	0.0454298	0.00748333	6.86e-10	36.853
SORBS1	GCST90470707	rs943347	10	97278123	C	T	0.193458	0.0443737	0.00789516	1.12e-08	31.5872
SORCS2	GCST90470708	rs4689604	4	7129556	A	G	0.291287	-0.0505642	0.00623427	3.08e-18	65.7804
SORCS2	GCST90470708	rs10155294	4	7133997	G	C	0.635063	-0.0334019	0.00588444	1.1e-09	32.2191
SORCS2	GCST90470708	rs36009650	4	7138520	T	C	0.0585529	0.106813	0.0124842	4.06e-20	73.1991
SORCS2	GCST90470708	rs3857190	4	7142970	T	C	0.10122	0.0552756	0.00955036	5.15e-10	33.4972
SORCS2	GCST90470708	rs35141864	4	7148099	T	C	0.381369	-0.0550132	0.00623273	2.62e-21	77.9037
SORCS2	GCST90470708	rs73077779	4	7148659	G	A	0.228039	0.0409696	0.006884	1.66e-10	35.4179
SORCS2	GCST90470708	rs10014813	4	7164328	T	C	0.0313436	0.0892249	0.0162603	3.82e-09	30.1091
SORCS2	GCST90470708	rs75536172	4	7168488	T	C	0.0168788	-0.125697	0.0226829	2.68e-09	30.7068
SORCS2	GCST90470708	rs74574444	4	7169275	C	G	0.023364	0.13035	0.0188836	1.25e-13	47.6469
SORCS2	GCST90470708	rs4689621	4	7171386	T	C	0.944357	0.0696767	0.0129981	8.63e-09	28.7342
SORCS2	GCST90470708	rs16839778	4	7174691	T	C	0.0342549	0.179628	0.0155988	4.09e-35	132.6
SORCS2	GCST90470708	rs13136919	4	7177321	G	A	0.160084	0.0953124	0.00777217	1.36e-39	150.382
SORCS2	GCST90470708	rs10017600	4	7186257	G	A	0.498762	0.0471026	0.00569357	6.53e-19	68.4388
SORCS2	GCST90470708	rs3857191	4	7195217	T	C	0.5358	-0.03083	0.00589532	1.97e-08	27.3473
SORCS2	GCST90470708	rs56154399	4	7196735	G	A	0.255021	0.0958262	0.00653918	8.83e-56	214.735
SORCS2	GCST90470708	rs7697353	4	7197393	G	A	0.189206	-0.0554955	0.00733212	4.42e-16	57.2846
SORCS2	GCST90470708	rs78575960	4	7203185	G	A	0.0376944	0.165704	0.0154483	1.09e-30	115.049
SORCS2	GCST90470708	rs3815181	4	7204493	C	T	0.122725	-0.0590009	0.00862313	2.04e-13	46.8133
SORCS2	GCST90470708	rs3796907	4	7206411	C	G	0.086188	0.202455	0.010179	3.49e-101	395.575
SORCS2	GCST90470708	rs10937790	4	7208680	T	C	0.244259	0.161327	0.00663853	4.43e-150	590.544
SORCS2	GCST90470708	rs4689637	4	7211197	G	A	0.69452	-0.338935	0.00614877	1.94694e-308	3038.35
SORCS2	GCST90470708	rs4689638	4	7211420	T	A	0.897406	-0.283063	0.00937024	8.84e-231	912.528
SORCS2	GCST90470708	rs12152570	4	7218072	T	C	0.383202	-0.283991	0.00583569	1.94694e-308	2368.14
SORCS2	GCST90470708	rs12646898	4	7221071	G	A	0.216645	-0.102912	0.00685898	2.18e-58	225.11
SORCS2	GCST90470708	rs74578596	4	7223010	C	T	0.0138304	-0.239332	0.0244013	6.22e-26	96.1963
SORCS2	GCST90470708	rs12641883	4	7224235	T	C	0.0778164	0.2095	0.0106191	1.39e-99	389.199
SORCS2	GCST90470708	rs35819894	4	7226616	A	G	0.078418	-0.113172	0.0105981	1.97e-30	114.027
SORCS2	GCST90470708	rs17810540	4	7231319	G	C	0.0339263	-0.18997	0.0167855	5.63e-34	128.08
SORCS2	GCST90470708	rs11931042	4	7241780	T	C	0.125558	0.21974	0.00858242	2.29e-166	655.511
SORCS2	GCST90470708	rs79330637	4	7247650	G	A	0.0397214	0.267013	0.0145887	5.62e-86	334.974
SORCS2	GCST90470708	rs2008103	4	7250232	C	A	0.78552	-0.271002	0.00698208	1.94694e-308	1506.46
SORCS2	GCST90470708	rs75866053	4	7254395	G	C	0.0980416	-0.1463	0.00958358	2.23e-60	233.032
SORCS2	GCST90470708	rs10022730	4	7258039	C	A	0.880622	-0.167871	0.00878943	1.88e-93	364.763
SORCS2	GCST90470708	rs4689671	4	7259426	A	G	0.558718	-0.114822	0.00574988	5.53e-102	398.763
SORCS2	GCST90470708	rs58455767	4	7261776	G	C	0.0209767	0.169616	0.0208752	2.69e-18	66.017
SORCS2	GCST90470708	rs150715730	4	7265327	G	C	0.0268947	0.193061	0.0183643	1.51e-29	110.515
SORCS2	GCST90470708	rs10021466	4	7279404	A	G	0.22956	-0.0385333	0.00691624	2.2e-09	31.0394
SORCS2	GCST90470708	rs4689677	4	7280033	A	G	0.0688401	0.0774263	0.0113345	2.23e-13	46.6607
SORCS2	GCST90470708	rs4689682	4	7289113	C	T	0.742595	-0.0521648	0.00653865	1.07e-17	63.6444
SORCS2	GCST90470708	rs1532666	4	7303240	A	G	0.900767	0.0831348	0.00956738	1.06e-20	75.5026
SORCS2	GCST90470708	rs2336110	4	7305826	T	C	0.267234	0.0639946	0.00647414	2.59e-26	97.7022
SORCS2	GCST90470708	rs885310	4	7315337	G	A	0.0692522	-0.151018	0.0112506	4.33e-47	180.171
SORCS2	GCST90470708	rs35650809	4	7318131	C	T	0.619722	0.080711	0.00590295	8.58e-49	186.943
SORCS2	GCST90470708	rs4689705	4	7325002	C	T	0.700451	-0.0399478	0.00620812	4.88e-12	41.4045
SORCS2	GCST90470708	rs4689707	4	7326199	T	C	0.128184	0.0520614	0.00854132	5.97e-11	37.1504
SORCS2	GCST90470708	rs3864203	4	7328416	G	A	0.282351	-0.046594	0.00647722	1.13e-14	51.7446
SORCS2	GCST90470708	rs7657904	4	7333152	C	T	0.372416	-0.0359234	0.00617616	4.24e-10	33.8298
SORCS2	GCST90470708	rs55931784	4	7333247	T	C	0.189444	-0.0789603	0.00756946	4.07e-29	108.81
SORCS2	GCST90470708	rs75440364	4	7333486	T	C	0.110846	0.10015	0.0098039	5.44e-28	104.348
SORCS2	GCST90470708	rs62279102	4	7335079	T	C	0.14723	-0.0868392	0.0079591	1.07e-31	119.038
SORCS2	GCST90470708	rs16840065	4	7335948	T	C	0.150099	0.0560287	0.00799924	5.46e-14	49.0575
SORCS2	GCST90470708	rs77806014	4	7337691	T	C	0.0770408	0.0840024	0.0111358	5.52e-16	56.9018
SORCS2	GCST90470708	rs13127581	4	7342975	A	C	0.407794	0.0703198	0.0058043	1.1e-38	146.77
SORCS2	GCST90470708	rs11724125	4	7348593	T	C	0.230834	0.0628574	0.00676016	1.8e-23	86.4531
SORCS2	GCST90470708	rs13110208	4	7353052	T	C	0.532297	0.0725374	0.00571318	2.58e-42	161.195
SORCS2	GCST90470708	rs60030877	4	7354224	A	G	0.235045	-0.0613415	0.00675691	1.89e-22	82.4126
SORCS2	GCST90470708	rs17757615	4	7362647	T	C	0.0655985	-0.142057	0.01145	1.75e-40	153.921
SORCS2	GCST90470708	rs17814167	4	7363952	A	G	0.459443	0.0533361	0.00610088	6.19e-21	76.4258
SORCS2	GCST90470708	rs12500910	4	7366947	A	G	0.106015	-0.0730991	0.00989931	2.22e-15	54.5251
SORCS2	GCST90470708	rs11737471	4	7394238	A	G	0.28469	0.035517	0.00634981	1.91e-09	31.2848
SORCS2	GCST90470708	rs10937832	4	7525391	G	A	0.562986	-0.0320336	0.00575151	2.23e-09	31.0191
SORCS2	GCST90470708	rs7695937	4	7533570	G	A	0.489551	0.0516694	0.00569916	2.15e-22	82.1916
SORCS2	GCST90470708	rs28655382	4	7534674	A	C	0.0646501	0.0634605	0.0115716	3.9e-09	30.0747
SORCS2	GCST90470708	rs16840640	4	7612515	T	C	0.0906979	0.0527311	0.00999533	1.48e-08	27.8305
SORCS2	GCST90470708	rs6838261	4	7625412	C	T	0.330481	0.0437472	0.00605932	9.05e-15	52.1235
SORCS2	GCST90470708	rs4689808	4	7632223	A	G	0.263505	-0.0565403	0.00647047	6.46e-21	76.353
SORCS2	GCST90470708	rs4689148	4	7637297	T	C	0.573055	-0.0515674	0.00572385	3.92e-22	81.1626
SORCS2	GCST90470708	rs2285789	4	7655855	T	C	0.721531	-0.0340222	0.0063202	7.48e-09	28.9764
SORCS2	GCST90470708	rs35935435	4	7666180	A	C	0.0189339	-0.239203	0.0208257	6.06e-35	131.922
SORCS2	GCST90470708	rs71601870	4	7703161	G	A	0.123355	0.0526802	0.00890929	2.17e-10	34.9615
SORCS2	GCST90470708	rs766008	4	7710640	A	C	0.774668	-0.0392974	0.00680771	5.72e-10	33.3201
SORCS2	GCST90470708	rs4689832	4	7714212	A	G	0.639292	-0.0462331	0.00590417	4.18e-17	61.3155
SORCS2	GCST90470708	rs75446431	4	7722621	A	G	0.0365588	0.0812519	0.0151136	7.82e-09	28.9009
SORCS2	GCST90470708	rs2285778	4	7725693	T	C	0.274597	0.0394812	0.00652375	8.14e-11	36.6242
SORCS2	GCST90470708	rs7679804	4	7729704	T	G	0.707962	0.0793416	0.00623589	1.74e-42	161.878
SORCS2	GCST90470708	rs12233824	4	7733843	G	A	0.556692	-0.0416002	0.00572443	6.06e-15	52.8091
SORCS2	GCST90470708	rs6843811	4	7736455	A	G	0.585568	-0.0739828	0.00582964	2.8e-42	161.049
SORCS2	GCST90470708	rs78282362	4	7740007	A	G	0.0547048	-0.0650318	0.0126935	3.78e-08	26.2466
SORCS2	GCST90470708	rs12642285	4	7744046	A	G	0.332657	-0.0771875	0.00607276	2.1e-42	161.548
SORCS2	GCST90470708	rs4689160	4	7746820	T	C	0.567876	0.0376612	0.00575209	2.07e-12	42.8666
SORCS2	GCST90470708	rs13117963	4	7750087	G	C	0.732518	0.033618	0.00642974	1.98e-08	27.3362
SORCS2	GCST90470708	rs4689848	4	7751894	T	C	0.314807	0.0348105	0.00614763	1.2e-09	32.0618
SORCS2	GCST90470708	rs11736215	4	7762502	C	A	0.450426	0.0455467	0.00571529	1.16e-17	63.5067
SORCS2	GCST90470708	rs10937859	4	7776143	A	G	0.106703	-0.0647198	0.00919764	4.18e-14	49.5112
SORCS2	GCST90470708	rs6821044	4	7802686	T	C	0.491915	0.0344322	0.00568056	7.61e-11	36.7391
SORCS2	GCST90470708	rs7682611	4	7832271	G	A	0.766775	0.0566188	0.00671618	1.41e-19	71.0654
SORCS2	GCST90470708	rs4689166	4	7841833	C	A	0.405778	0.0357642	0.00579261	3.38e-11	38.118
SORCS2	GCST90470708	rs368534617	4	7847612	A	G	0.0924932	-0.0729418	0.0101044	9.13e-15	52.1093
SORCS2	GCST90470708	rs28738908	4	7865324	G	T	0.263767	-0.034966	0.00640749	4.65e-09	29.7781
SORD	GCST90470709	rs17518970	15	45095902	G	A	0.265085	0.0723761	0.00681236	4.94e-29	112.87
SORD	GCST90470709	rs2443979	15	45096090	G	A	0.318079	0.0539145	0.00648555	2.13e-18	69.1034
SORD	GCST90470709	rs55778511	15	45177748	G	T	0.0557355	-0.0738954	0.0136872	1.33e-08	29.1466
SORD	GCST90470709	rs16976620	15	45249892	A	G	0.10481	-0.0608762	0.00982256	6.87e-11	38.4086
SORD	GCST90470709	rs111318197	15	45281788	A	G	0.158954	0.164146	0.00839492	4.04e-94	382.304
SORD	GCST90470709	rs2854439	15	45358846	A	C	0.875432	0.0928038	0.00908598	5.85e-27	104.321
SORD	GCST90470709	rs8026278	15	45364871	G	A	0.0860764	-0.0901321	0.011121	1.45e-17	65.6833
SORD	GCST90470709	rs4775738	15	45371933	C	T	0.0400552	-0.167941	0.0154506	2.6e-30	118.142
SORD	GCST90470709	rs1365242	15	45420718	C	A	0.473788	0.0409569	0.00603045	8.75e-13	46.125
SORD	GCST90470709	rs938132	15	45425055	G	A	0.760394	-0.102388	0.00704248	7.28e-53	211.363
SORD	GCST90470709	rs3817194	15	45428390	A	G	0.319633	0.0536729	0.00674858	5.69e-17	63.2509
SORD	GCST90470709	rs62025132	15	45436034	C	T	0.236008	0.084181	0.00706168	4.09e-36	142.1
SORD	GCST90470709	rs16940351	15	45482675	T	C	0.0958499	0.160796	0.0102194	1.31e-61	247.563
SORD	GCST90470709	rs116879015	15	45492952	A	G	0.0312102	0.206756	0.0184357	3.69e-32	125.771
SORD	GCST90470709	rs12909409	15	45608582	G	T	0.660671	-0.0421622	0.00636167	3.04e-12	43.9224
SORT1	GCST90470710	rs13303136	1	109609241	C	T	0.136294	0.0452023	0.00849256	1.03e-08	28.3286
SORT1	GCST90470710	rs28634276	1	109611326	G	T	0.54192	-0.0426363	0.0057968	2.51e-15	54.0959
SORT1	GCST90470710	rs651343	1	109723090	C	T	0.576492	-0.0451093	0.00584575	1.02e-16	59.5434
SORT1	GCST90470710	rs913179	1	109742485	A	G	0.794787	0.0437854	0.00715114	4.48e-11	37.4878
SORT1	GCST90470710	rs17034539	1	109747635	T	C	0.154926	0.0699682	0.00792551	2.14e-21	77.9342
SORT1	GCST90470710	rs114713488	1	109751285	C	A	0.0299964	-0.13463	0.0168873	9.73e-18	63.5546
SORT1	GCST90470710	rs685653	1	109759776	G	A	0.246279	-0.0360357	0.00669573	7.03e-09	28.9636
SORT1	GCST90470710	rs35271870	1	109776285	C	T	0.087797	0.0987425	0.010184	1.78e-25	94.0056
SORT1	GCST90470710	rs611060	1	109782190	T	C	0.412152	0.0714082	0.00586166	3.03e-39	148.401
SORT1	GCST90470710	rs75237799	1	109801345	T	C	0.0136349	0.17786	0.024693	9.24e-15	51.8787
SORT1	GCST90470710	rs72703203	1	109810200	A	G	0.0418788	0.110225	0.0143427	1.36e-16	59.0579
SORT1	GCST90470710	rs7528419	1	109817192	G	A	0.222044	0.109967	0.00690751	9.24e-66	253.433
SORT1	GCST90470710	rs138361368	1	109825558	A	C	0.021369	0.162575	0.020112	3.42e-18	65.3399
SORT1	GCST90470710	rs672569	1	109827253	G	A	0.833528	-0.0871217	0.00778721	2.28e-33	125.162
SORT1	GCST90470710	rs17645143	1	109835757	C	T	0.297518	-0.0535945	0.00628268	4.41e-20	72.7666
SORT1	GCST90470710	rs11102972	1	109880721	C	T	0.226045	-0.16299	0.0068951	1.12e-142	558.756
SORT1	GCST90470710	rs17646665	1	109912051	G	A	0.0655985	0.113977	0.0115876	3.6e-26	96.7459
SORT1	GCST90470710	rs17037403	1	109925829	A	G	0.0190072	-0.141979	0.021074	4.22e-13	45.3875
SORT1	GCST90470710	rs191304590	1	110011995	G	T	0.0677313	-0.112859	0.0115183	5.56e-26	96.0019
SORT1	GCST90470710	rs530565	1	110018148	T	C	0.981684	-0.115458	0.0213814	6.26e-09	29.158
SORT1	GCST90470710	rs2297797	1	110040680	T	C	0.456581	0.0370965	0.0058103	6.47e-12	40.7615
SORT1	GCST90470710	rs1149170	1	110045824	C	A	0.251898	0.0996594	0.00669277	9.23e-58	221.721
SORT1	GCST90470710	rs12141273	1	110079143	A	G	0.0737361	-0.150223	0.0110203	1.07e-48	185.811
SORT1	GCST90470710	rs12044778	1	110084408	A	G	0.1802	0.0438367	0.00750622	3.32e-10	34.1047
SORT1	GCST90470710	rs11583330	1	110123513	T	G	0.101403	-0.0679373	0.00955609	2.03e-14	50.5403
SORT1	GCST90470710	rs505303	1	110140977	T	C	0.351554	0.0459749	0.00602159	2.14e-16	58.2909
SORT1	GCST90470710	rs523786	1	110171705	C	A	0.644546	0.0430933	0.00601219	1.24e-14	51.3731
SORT1	GCST90470710	rs568686	1	110173775	T	G	0.166667	0.060397	0.00769426	3.04e-17	61.6139
SOST	GCST90470711	rs1107748	17	41773814	C	T	0.394324	-0.0408681	0.00534326	7.77e-18	58.4976
SOST	GCST90470711	rs9303537	17	41814008	G	T	0.640928	-0.045337	0.00545429	8.81e-21	69.0893
SOST	GCST90470711	rs865429	17	41835215	A	G	0.876565	-0.0406031	0.0080496	1.4e-08	25.442
SPAG1	GCST90470716	rs7832556	8	100923156	A	G	0.359419	-0.107645	0.00611359	2.57e-82	310.011
SPAG1	GCST90470716	rs7837596	8	100924271	A	G	0.106838	0.0814818	0.0094461	4.71e-21	74.4043
SPAG1	GCST90470716	rs7830618	8	100926037	C	T	0.139692	0.0783039	0.00841065	2.93e-24	86.6741
SPAG1	GCST90470716	rs12676700	8	100926987	G	A	0.034873	0.177037	0.0158833	4.71e-34	124.231
SPAG1	GCST90470716	rs77361920	8	100953474	T	C	0.033061	-0.133159	0.0162121	3.1e-19	67.4593
SPAG1	GCST90470716	rs79152459	8	100964275	T	C	0.0253891	0.172213	0.0186297	6.12e-24	85.4484
SPAG1	GCST90470716	rs6468703	8	100993550	C	T	0.131888	0.0505921	0.00859601	1.33e-10	34.6381
SPAG1	GCST90470716	rs6985209	8	100997714	T	C	0.23304	0.122165	0.00734428	1.15e-73	276.679
SPAG1	GCST90470716	rs2199335	8	100997739	G	C	0.167798	-0.0698984	0.00828319	3.24e-20	71.2067
SPAG1	GCST90470716	rs2061565	8	101002820	T	C	0.439957	0.208634	0.00590108	1.94694e-308	1249.94
SPAG1	GCST90470716	rs543223872	8	101021958	A	G	0.0592915	-0.216872	0.0129086	4.11e-75	282.248
SPAG1	GCST90470716	rs3116089	8	101057587	A	C	0.154116	0.0726107	0.00802622	5.37e-23	81.8392
SPAG1	GCST90470716	rs7824864	8	101064823	T	C	0.0392109	0.290933	0.0149979	1.68e-99	376.278
SPAG1	GCST90470716	rs76319330	8	101105046	C	T	0.0107446	-0.337306	0.0281623	4.68e-39	143.448
SPAG1	GCST90470716	rs3133414	8	101111637	G	A	0.0962387	0.213029	0.00985299	3.92e-123	467.437
SPAG1	GCST90470716	rs1460930	8	101114794	T	C	0.374312	-0.433871	0.00604545	1.94694e-308	5150.45
SPAG1	GCST90470716	rs16897979	8	101147063	C	T	0.0493704	-0.182145	0.0135721	1.37e-48	180.104
SPAG1	GCST90470716	rs2453666	8	101213833	A	G	0.663022	-0.467054	0.00619259	1.94694e-308	5688.16
SPAG1	GCST90470716	rs28372105	8	101265671	G	A	0.0780717	0.276294	0.0108908	8.9e-169	643.588
SPAG1	GCST90470716	rs112155931	8	101272780	A	G	0.014926	-0.177839	0.0246063	3.05e-15	52.2327
SPAG1	GCST90470716	rs76189693	8	101274722	A	C	0.0468859	-0.164495	0.0137876	9.12e-39	142.334
SPAG1	GCST90470716	rs2919465	8	101285717	C	T	0.162823	-0.323753	0.00782643	1.94694e-308	1711.13
SPAG1	GCST90470716	rs76362191	8	101321205	C	T	0.0591531	-0.325468	0.012688	1.67e-172	657.976
SPAG1	GCST90470716	rs16898244	8	101338257	T	G	0.22833	-0.171281	0.00694908	1.99e-159	607.5
SPAG1	GCST90470716	rs1548047	8	101340192	C	A	0.166258	0.126019	0.00786635	1.83e-68	256.63
SPAG1	GCST90470716	rs76297461	8	101344398	C	G	0.0662229	-0.150024	0.0117133	2.06e-44	164.038
SPAG1	GCST90470716	rs6468712	8	101354153	A	G	0.271936	0.333412	0.00654097	1.94694e-308	2598.12
SPAG1	GCST90470716	rs73284855	8	101371711	T	C	0.0102495	0.285238	0.0289932	6.72e-27	96.784
SPAG1	GCST90470716	rs9886587	8	101392951	T	C	0.210966	0.18759	0.00713182	2.84e-181	691.831
SPAG1	GCST90470716	rs997801	8	101392977	T	C	0.671081	-0.0616791	0.00620224	1.89e-27	98.8918
SPAG1	GCST90470716	rs76645763	8	101395793	T	A	0.055062	0.228572	0.0127359	1.9e-85	322.083
SPAG1	GCST90470716	rs2978997	8	101396145	A	G	0.252746	-0.150287	0.00672374	1.83e-131	499.577
SPAG1	GCST90470716	rs16898310	8	101400303	A	G	0.167201	0.206091	0.0077914	2.71e-183	699.63
SPAG1	GCST90470716	rs17425247	8	101403617	C	A	0.0746166	-0.162709	0.0111772	7.49e-57	211.906
SPAG1	GCST90470716	rs1075394	8	101404950	G	A	0.530638	-0.0395213	0.00590358	2.73e-13	44.814
SPAG1	GCST90470716	rs3019091	8	101408103	G	A	0.832034	0.163058	0.00792037	7.94e-112	423.814
SPAG1	GCST90470716	rs6994682	8	101421798	C	T	0.107437	-0.145229	0.00962565	6.18e-61	227.63
SPAG1	GCST90470716	rs17425970	8	101429696	T	C	0.169902	0.104005	0.00807029	6.08e-45	166.078
SPAG1	GCST90470716	rs7842290	8	101432044	C	A	0.440332	-0.0887107	0.00585972	2.45e-61	229.181
SPAG1	GCST90470716	rs10107200	8	101452935	T	C	0.767557	0.0776298	0.00686999	5.95e-35	127.681
SPAG1	GCST90470716	rs17341659	8	101453950	A	G	0.0616609	-0.0978318	0.0120871	1e-18	65.5084
SPAG1	GCST90470716	rs6999599	8	101461664	T	C	0.0682993	0.0686861	0.0115038	7.17e-11	35.6482
SPAG1	GCST90470716	rs6989599	8	101467929	C	T	0.46009	0.0400379	0.00583791	7.11e-14	47.0337
SPAG1	GCST90470716	rs2022921	8	101472364	A	C	0.0550553	0.108765	0.0130358	8.46e-20	69.6118
SPAG1	GCST90470716	rs16898428	8	101503820	A	G	0.101093	0.100806	0.00964237	3.68e-30	109.292
SPARC	GCST90470718	rs4635924	5	151023610	G	T	0.419182	0.0309263	0.00602473	3.77e-08	26.3489
SPARC	GCST90470718	rs72800245	5	151050484	T	G	0.114127	-0.0714637	0.00930014	1.79e-16	59.0437
SPARC	GCST90470718	rs2881558	5	151057686	G	A	0.624892	0.0554811	0.00623183	1.41e-21	79.2575
SPARC	GCST90470718	rs4958281	5	151066598	T	C	0.0443263	-0.130141	0.0144774	5.74e-22	80.8036
SPARC	GCST90470718	rs73794390	5	151267073	G	A	0.0144418	-0.191541	0.0250144	2.28e-16	58.6306
SPARCL1	GCST90470717	rs1005808	4	88146190	A	G	0.399614	-0.0791716	0.00547963	2.17e-61	208.746
SPARCL1	GCST90470717	rs6846760	4	88146971	C	T	0.0254871	0.0905616	0.0168874	8.46e-10	28.7571
SPARCL1	GCST90470717	rs7683063	4	88149377	A	G	0.399425	-0.174019	0.00545679	1.66e-291	1016.95
SPARCL1	GCST90470717	rs9790615	4	88167878	C	A	0.431824	0.151769	0.00537873	1.12e-228	796.139
SPARCL1	GCST90470717	rs4693811	4	88200095	C	T	0.544106	-0.0453937	0.00534343	2.47e-22	72.166
SPARCL1	GCST90470717	rs7692397	4	88226533	A	C	0.229224	-0.153152	0.00633588	2.24e-168	584.27
SPARCL1	GCST90470717	rs6531973	4	88230998	A	C	0.217216	0.181103	0.00647378	8.19e-225	782.559
SPARCL1	GCST90470717	rs62305723	4	88231429	A	G	0.0650958	0.307103	0.0107852	7.72e-233	810.766
SPARCL1	GCST90470717	rs13112695	4	88239150	A	C	0.812667	-0.0772454	0.00683865	3.29e-38	127.581
SPARCL1	GCST90470717	rs66837437	4	88246200	C	A	0.133019	0.089029	0.00780893	6.79e-39	129.976
SPARCL1	GCST90470717	rs72875519	4	88275099	T	C	0.135973	-0.05043	0.00780862	1.47e-13	41.7072
SPARCL1	GCST90470717	rs12642212	4	88275366	A	G	0.535915	-0.178612	0.00534646	1.94694e-308	1116.02
SPARCL1	GCST90470717	rs6845304	4	88280502	T	C	0.577464	-0.0868399	0.0053904	7.11e-76	259.525
SPARCL1	GCST90470717	rs115424188	4	88293718	A	C	0.040988	0.144137	0.0134731	1.88e-34	114.446
SPARCL1	GCST90470717	rs71607433	4	88350057	T	C	0.0502136	-0.235439	0.0122616	5.56e-107	368.674
SPARCL1	GCST90470717	rs7665109	4	88354403	T	C	0.0171789	-0.250036	0.0205034	3e-44	148.708
SPARCL1	GCST90470717	rs10008963	4	88378715	A	G	0.613655	-0.193152	0.00546734	1.94694e-308	1248.04
SPARCL1	GCST90470717	rs4405983	4	88386769	T	C	0.341601	-0.215773	0.00562493	1.94694e-308	1471.44
SPARCL1	GCST90470717	rs115570135	4	88389019	C	G	0.135652	-0.310036	0.00784988	1.94694e-308	1559.84
SPARCL1	GCST90470717	rs4129319	4	88395385	T	C	0.350644	-0.102629	0.00563383	1.75e-96	331.829
SPARCL1	GCST90470717	rs4693164	4	88398749	T	C	0.210204	0.539391	0.00655753	1.94694e-308	6765.65
SPARCL1	GCST90470717	rs4610302	4	88400110	G	A	0.593664	0.438573	0.00541996	1.94694e-308	6547.46
SPARCL1	GCST90470717	rs10461161	4	88404126	C	A	0.133023	0.224677	0.00781979	5e-237	825.484
SPARCL1	GCST90470717	rs3763392	4	88415884	A	C	0.237139	-0.0867965	0.00626048	1.14e-56	192.208
SPARCL1	GCST90470717	rs17012787	4	88444670	A	G	0.0128605	0.408143	0.0237205	2.76e-86	296.046
SPARCL1	GCST90470717	rs114086638	4	88471576	A	T	0.704701	-0.0359326	0.00587474	2.59e-12	37.4095
SPARCL1	GCST90470717	rs16996087	4	88472464	C	T	0.0114571	0.150195	0.0252283	9.63e-12	35.4419
SPARCL1	GCST90470717	rs1462372	4	88478750	C	T	0.322331	0.202523	0.00576492	1.94694e-308	1234.08
SPARCL1	GCST90470717	rs77063449	4	88480342	C	T	0.0332496	0.201555	0.01485	2.18e-54	184.21
SPARCL1	GCST90470717	rs62315972	4	88482482	G	A	0.311509	0.32367	0.00575007	1.94694e-308	3168.4
SPARCL1	GCST90470717	rs7435692	4	88489929	C	A	0.417405	-0.221831	0.00540095	1.94694e-308	1686.89
SPARCL1	GCST90470717	rs62315973	4	88490348	G	A	0.13791	0.208908	0.00789484	2.3e-201	700.173
SPARCL1	GCST90470717	rs6815338	4	88501530	T	C	0.0129647	0.136656	0.023712	4.28e-11	33.2125
SPARCL1	GCST90470717	rs2869680	4	88502776	C	T	0.765104	0.160551	0.00642421	7.67e-180	624.551
SPARCL1	GCST90470717	rs113898324	4	88508087	C	T	0.153444	0.062813	0.00742735	3.8e-22	71.5176
SPARCL1	GCST90470717	rs13143702	4	88516117	C	T	0.495905	0.149103	0.00532838	6.14e-225	783.004
SPARCL1	GCST90470717	rs72654150	4	88523577	C	T	0.147045	-0.107598	0.00765781	3.7e-58	197.415
SPARCL1	GCST90470717	rs76899484	4	88528713	C	T	0.0864986	0.128128	0.00968962	1.03e-51	174.846
SPARCL1	GCST90470717	rs13131929	4	88533441	C	T	0.547034	-0.146894	0.00536632	2.45e-215	749.268
SPARCL1	GCST90470717	rs36094464	4	88533540	T	A	0.055409	0.141784	0.0116623	5.46e-44	147.797
SPARCL1	GCST90470717	rs751810	4	88546317	C	T	0.498651	0.0481109	0.00536645	1.09e-24	80.3703
SPARCL1	GCST90470717	rs936736	4	88546861	T	C	0.827259	-0.0604113	0.00704905	1.06e-22	73.4441
SPARCL1	GCST90470717	rs2627657	4	88554115	A	G	0.49307	-0.0555546	0.00551553	9.89e-31	101.449
SPARCL1	GCST90470717	rs2045741	4	88579834	A	G	0.194098	-0.0404185	0.00676595	8.19e-12	35.6849
SPARCL1	GCST90470717	rs6842411	4	88584929	C	T	0.013827	-0.198183	0.0227977	2.61e-23	75.5674
SPARCL1	GCST90470717	rs72655714	4	88611794	T	C	0.0941856	-0.0844661	0.00928662	2.3e-25	82.724
SPARCL1	GCST90470717	rs2627713	4	88687755	T	G	0.316965	0.103256	0.00572337	1.14e-94	325.468
SPARCL1	GCST90470717	rs76340622	4	88688969	G	A	0.0202556	0.252607	0.018945	1.49e-52	177.779
SPARCL1	GCST90470717	rs13136043	4	88700220	C	T	0.514393	-0.0343034	0.00535361	2.28e-13	41.0546
SPESP1	GCST90470720	rs2278901	15	69115597	G	A	0.0266218	-0.141044	0.0176833	9.18e-17	63.616
SPESP1	GCST90470720	rs11855083	15	69282268	T	C	0.0488009	-0.174689	0.013177	1.92e-43	175.743
SPINK1	GCST90470721	rs9686194	5	147016871	T	C	0.130194	-0.0463749	0.00873735	1.47e-08	28.1701
SPINK1	GCST90470721	rs56115323	5	147071024	C	T	0.168106	-0.0578607	0.00808138	2.14e-14	51.26
SPINK1	GCST90470721	rs74323678	5	147108689	T	A	0.109385	0.107721	0.0094256	3.2e-34	130.607
SPINK1	GCST90470721	rs4705199	5	147187547	C	T	0.743029	-0.242696	0.00679216	1.94694e-308	1276.71
SPINK1	GCST90470721	rs10477350	5	147188894	A	G	0.36341	-0.095006	0.00608974	2.97e-62	243.381
SPINK1	GCST90470721	rs4705201	5	147192121	C	A	0.347225	-0.180493	0.00620291	9.3e-212	846.665
SPINK1	GCST90470721	rs1545028	5	147194073	G	A	0.0340141	-0.218775	0.0163696	3.66e-46	178.609
SPINK1	GCST90470721	rs4339339	5	147194821	C	T	0.955661	-0.259346	0.0147196	6.88e-79	310.418
SPINK1	GCST90470721	rs116576422	5	147197478	A	G	0.05388	-0.153596	0.0130186	2.33e-36	139.192
SPINK1	GCST90470721	rs17107298	5	147203033	A	G	0.19153	-0.146672	0.00746869	1.52e-97	385.645
SPINK1	GCST90470721	rs4705202	5	147204592	A	G	0.414813	-0.247577	0.00597524	1.94694e-308	1716.69
SPINK1	GCST90470721	rs17107315	5	147207678	C	T	0.0122212	-0.336269	0.0266715	2.83e-41	158.95
SPINK1	GCST90470721	rs4705209	5	147236299	C	T	0.706493	-0.228363	0.00644676	1.94694e-308	1254.73
SPINK1	GCST90470721	rs1002182	5	147236546	G	A	0.273884	-0.149532	0.00666289	8.59e-127	503.646
SPINK1	GCST90470721	rs12519829	5	147241470	C	T	0.185594	-0.131795	0.00757502	5.66e-77	302.7
SPINK1	GCST90470721	rs115214587	5	147256225	C	G	0.0129896	0.174553	0.0262938	1.39e-12	44.0688
SPINK1	GCST90470721	rs77384559	5	147256610	T	A	0.0646467	-0.140682	0.0119517	3.37e-36	138.548
SPINK1	GCST90470721	rs6882292	5	147257556	A	G	0.0597968	0.168798	0.0123692	4.68e-48	186.224
SPINK1	GCST90470721	rs1010764	5	147267730	A	C	0.60584	-0.191376	0.00600106	6.38e-254	1016.95
SPINK1	GCST90470721	rs17625615	5	147285089	A	G	0.057264	-0.261304	0.0131386	5.39e-100	395.528
SPINK1	GCST90470721	rs6884703	5	147290321	C	T	0.182555	0.0730174	0.00794288	1e-22	84.5043
SPINK1	GCST90470721	rs7736073	5	147293121	G	A	0.335571	-0.0398149	0.00630674	1.61e-11	39.8532
SPINK1	GCST90470721	rs80295913	5	147294497	C	T	0.08188	-0.0735558	0.0107604	2.97e-13	46.7261
SPINK1	GCST90470721	rs4321741	5	147311442	A	G	0.791898	-0.0597203	0.00722971	1.18e-18	68.2313
SPINK1	GCST90470721	rs17538716	5	147372455	A	G	0.175399	0.0580114	0.0078995	4.58e-15	53.9274
SPINK1	GCST90470721	rs11959191	5	147380672	A	T	0.017327	0.267717	0.0238847	5.54e-33	125.631
SPINK1	GCST90470721	rs7725292	5	147388388	A	G	0.149407	0.061903	0.00823246	1.01e-15	56.5387
SPINK1	GCST90470721	rs115219560	5	147413963	G	A	0.0333313	-0.104158	0.0166936	2.75e-11	38.9286
SPINK1	GCST90470721	rs1154729	5	147418887	A	G	0.295827	-0.0436391	0.00645067	5.18e-13	45.764
SPINK1	GCST90470721	rs7701442	5	147423727	G	T	0.946776	-0.1174	0.0136319	3.86e-20	74.1661
SPINK1	GCST90470721	rs1423007	5	147442868	T	C	0.620213	-0.0327917	0.0060664	7.96e-09	29.2178
SPINK2	GCST90470722	rs12640135	4	57507741	C	T	0.46341	-0.0308372	0.00549544	1.47e-09	31.4866
SPINK2	GCST90470722	rs73240574	4	57537684	A	C	0.23127	0.0389885	0.0064915	9.59e-11	36.0716
SPINK2	GCST90470722	rs4865141	4	57542994	T	C	0.199177	0.0572633	0.0068976	3.63e-19	68.9189
SPINK2	GCST90470722	rs899628	4	57552810	A	G	0.450905	-0.0469258	0.00556336	9.82e-20	71.1427
SPINK2	GCST90470722	rs9968381	4	57558426	T	C	0.116616	0.0859202	0.00858217	3.82e-27	100.225
SPINK2	GCST90470722	rs6845520	4	57564095	G	A	0.700767	0.0437274	0.00598045	3.26e-15	53.4591
SPINK2	GCST90470722	rs73240580	4	57564553	A	G	0.064282	-0.0872326	0.0112505	6.44e-17	60.1168
SPINK2	GCST90470722	rs148282202	4	57570363	A	G	0.0331841	0.0914613	0.0153917	1.51e-10	35.309
SPINK2	GCST90470722	rs973031	4	57587795	T	C	0.0767164	-0.0722391	0.0102615	3.26e-14	49.557
SPINK2	GCST90470722	rs10428388	4	57603682	T	C	0.0449576	0.134314	0.0132477	8.52e-28	102.789
SPINK2	GCST90470722	rs79131744	4	57605757	A	G	0.129928	-0.0422541	0.00820453	2.84e-08	26.5223
SPINK2	GCST90470722	rs1842295	4	57608969	T	C	0.579358	0.170076	0.00556043	2.47e-238	935.515
SPINK2	GCST90470722	rs7663813	4	57611830	A	G	0.093371	0.112082	0.00940826	9.79e-38	141.917
SPINK2	GCST90470722	rs73240592	4	57612870	A	G	0.0407689	-0.083957	0.0141821	1.77e-10	35.044
SPINK2	GCST90470722	rs10222715	4	57614160	G	T	0.38607	0.210015	0.0057183	1.94694e-308	1348.8
SPINK2	GCST90470722	rs4864602	4	57624491	C	A	0.211069	0.136511	0.00672806	5.22e-106	411.659
SPINK2	GCST90470722	rs1564400	4	57624909	G	T	0.103724	0.173494	0.00901024	1.15e-95	370.747
SPINK2	GCST90470722	rs2016218	4	57627451	A	G	0.208565	0.215718	0.00675619	1.62e-259	1019.42
SPINK2	GCST90470722	rs4864603	4	57638765	T	C	0.328548	0.0816103	0.00590978	4.21e-50	190.69
SPINK2	GCST90470722	rs28734114	4	57640405	T	A	0.0309995	0.210125	0.0159624	1.09e-45	173.277
SPINK2	GCST90470722	rs2412757	4	57649159	A	C	0.331846	0.0454805	0.00582716	4.03e-17	60.9141
SPINK2	GCST90470722	rs2008139	4	57652380	A	G	0.0932451	0.280933	0.00951279	2.53e-222	872.11
SPINK2	GCST90470722	rs78787453	4	57661909	T	C	0.133857	-0.128801	0.00809267	5.88e-66	253.301
SPINK2	GCST90470722	rs1473430	4	57666037	G	A	0.623783	0.150369	0.0057155	7.13e-177	692.134
SPINK2	GCST90470722	rs73240597	4	57671955	G	A	0.0667493	0.150385	0.011326	1.88e-46	176.294
SPINK2	GCST90470722	rs184952035	4	57679499	A	G	0.0471741	-0.0828666	0.013341	2.16e-11	38.5803
SPINK2	GCST90470722	rs781538	4	57685669	T	C	0.354391	0.0404704	0.00581515	6.34e-14	48.4323
SPINK2	GCST90470722	rs781542	4	57687304	G	A	0.376469	0.0897972	0.00565734	1.31e-65	251.931
SPINK2	GCST90470722	rs34393987	4	57687357	T	C	0.0204704	1.19312	0.0193618	1.94694e-308	3797.18
SPINK2	GCST90470722	rs1708769	4	57689859	A	G	0.0374665	0.143783	0.0143847	4.61e-27	99.9066
SPINK2	GCST90470722	rs1708771	4	57694464	T	C	0.286692	-0.0702314	0.00616789	1.27e-34	129.65
SPINK2	GCST90470722	rs1399002	4	57695126	A	G	0.425165	-0.114596	0.00555584	1.73e-109	425.424
SPINK2	GCST90470722	rs2127495	4	57696918	A	G	0.209582	0.0809519	0.00674334	2.73e-38	144.107
SPINK2	GCST90470722	rs781570	4	57705999	C	A	0.865304	0.105508	0.00816234	4.06e-44	167.079
SPINK2	GCST90470722	rs781565	4	57707469	A	G	0.585386	0.0377264	0.00558759	3.41e-13	45.5851
SPINK2	GCST90470722	rs9637714	4	57731446	C	T	0.28943	-0.054081	0.00610202	1.27e-21	78.5459
SPINK2	GCST90470722	rs4865159	4	57743937	A	C	0.217602	0.0460891	0.00665985	8.73e-14	47.8905
SPINK2	GCST90470722	rs6847086	4	57791864	A	G	0.364351	0.0353002	0.00570818	2.64e-11	38.242
SPINK2	GCST90470722	rs3796528	4	57798174	G	C	0.0374489	0.110782	0.0144183	1.22e-16	59.0326
SPINK2	GCST90470722	rs17087289	4	57821682	C	T	0.0906096	-0.065359	0.00963893	2.71e-13	45.9764
SPINK2	GCST90470722	rs114516940	4	57846625	T	C	0.0247974	0.0941128	0.017869	1.37e-08	27.7381
SPINK2	GCST90470722	rs6841086	4	57903268	A	G	0.465753	-0.0416975	0.00551452	3.65e-16	57.1724
SPINK2	GCST90470722	rs7687211	4	57906335	C	T	0.899604	-0.0597421	0.00913595	1.82e-12	42.7598
SPINK4	GCST90470723	rs16918936	9	33009027	G	T	0.0335063	0.0804036	0.0157956	2.54e-08	25.9096
SPINK4	GCST90470723	rs10116245	9	33037320	C	A	0.0761516	-0.103348	0.0109815	7.14e-25	88.5649
SPINK4	GCST90470723	rs41274009	9	33043127	A	G	0.07184	-0.123175	0.0109955	1.5e-34	125.488
SPINK4	GCST90470723	rs13297389	9	33102409	T	C	0.201839	0.0669546	0.00712608	8.5e-25	88.2758
SPINK4	GCST90470723	rs79530782	9	33118317	G	A	0.0268637	-0.12237	0.0185715	5.57e-13	43.4146
SPINK4	GCST90470723	rs10971422	9	33133447	A	G	0.0244421	-0.138435	0.0187089	5.62e-16	54.7492
SPINK4	GCST90470723	rs62544384	9	33134862	T	A	0.0640484	-0.113053	0.0117946	9.69e-26	91.8707
SPINK4	GCST90470723	rs13285633	9	33186788	A	G	0.0976081	0.0802093	0.0099523	1.15e-18	64.9507
SPINK4	GCST90470723	rs11792935	9	33188609	C	T	0.0821338	0.0970018	0.0109992	4.88e-22	77.771
SPINK4	GCST90470723	rs1702995	9	33189234	T	C	0.472277	0.0852761	0.00587691	8.87e-57	210.541
SPINK4	GCST90470723	rs12338580	9	33190239	T	C	0.0899029	0.683522	0.0101541	1.94694e-308	4531.14
SPINK4	GCST90470723	rs696284	9	33202548	T	G	0.648638	0.223488	0.00597974	1.94694e-308	1396.77
SPINK4	GCST90470723	rs118154390	9	33210788	A	G	0.0372182	-0.191468	0.0157655	2.64e-40	147.489
SPINK4	GCST90470723	rs1702645	9	33218297	C	T	0.22071	0.32975	0.00683351	1.94694e-308	2328.44
SPINK4	GCST90470723	rs117087238	9	33235181	T	C	0.0167564	-0.16258	0.0231245	1.43e-14	49.4277
SPINK4	GCST90470723	rs1702669	9	33236164	G	A	0.17804	0.79099	0.00744688	1.94694e-308	11281.7
SPINK4	GCST90470723	rs79701879	9	33297635	G	A	0.0564352	-0.104624	0.0124186	2.99e-20	70.9743
SPINK4	GCST90470723	rs11789719	9	33304801	C	A	0.0672814	0.243707	0.0113923	3.38e-121	457.611
SPINK4	GCST90470723	rs2292243	9	33328812	G	A	0.129893	-0.161454	0.00845794	6.68e-97	364.376
SPINK4	GCST90470723	rs706134	9	33345616	G	A	0.656671	-0.423778	0.00599753	1.94694e-308	4992.45
SPINK4	GCST90470723	rs146508853	9	33366682	A	G	0.0191538	-0.162839	0.0207709	9.55e-18	61.4594
SPINK4	GCST90470723	rs12237401	9	33367088	T	C	0.312658	-0.217999	0.00618142	1.94694e-308	1243.7
SPINK4	GCST90470723	rs2230122	9	33369943	A	G	0.0893287	-0.174703	0.0099645	4.83e-82	307.377
SPINK4	GCST90470723	rs13434	9	33384977	G	T	0.0770478	-0.170873	0.0111408	3.18e-63	235.231
SPINK4	GCST90470723	rs2989926	9	33390249	T	A	0.273497	0.400317	0.00668887	1.94694e-308	3581.66
SPINK4	GCST90470723	rs13295977	9	33394044	T	C	0.393802	-0.149236	0.00596217	3.48e-165	626.499
SPINK4	GCST90470723	rs4992816	9	33394837	G	C	0.292495	-0.183492	0.006315	7.09e-222	844.247
SPINK4	GCST90470723	rs7863490	9	33395451	A	G	0.0365445	-0.110979	0.0161683	5.85e-14	47.1124
SPINK4	GCST90470723	rs4879696	9	33398606	A	G	0.112926	-0.169651	0.00915902	2.37e-91	343.081
SPINK4	GCST90470723	rs3758267	9	33404808	C	T	0.187778	-0.100162	0.00727566	2.74e-51	189.515
SPINK4	GCST90470723	rs2777738	9	33414173	T	C	0.578917	0.105175	0.00590067	9.87e-85	317.69
SPINK4	GCST90470723	rs2992816	9	33417096	A	G	0.872339	0.119042	0.00878951	1.07e-49	183.423
SPINK4	GCST90470723	rs63077962	9	33417137	C	T	0.0891572	-0.133907	0.0104732	1.76e-44	163.465
SPINK4	GCST90470723	rs16919246	9	33417721	C	T	0.07124	-0.111046	0.0112274	2.66e-27	97.8211
SPINK4	GCST90470723	rs7022959	9	33420204	T	C	0.409092	-0.0839649	0.00580315	1.83e-56	209.339
SPINK4	GCST90470723	rs10813974	9	33420448	G	A	0.806503	0.127917	0.007207	4.93e-84	315.014
SPINK4	GCST90470723	rs60329170	9	33424733	T	C	0.196112	0.349101	0.00735112	1.94694e-308	2255.16
SPINK4	GCST90470723	rs10971503	9	33427147	G	C	0.0556874	-0.103898	0.0128552	9.2e-19	65.3186
SPINK4	GCST90470723	rs17253468	9	33435056	T	G	0.171638	-0.102799	0.00756596	5.27e-50	184.6
SPINK4	GCST90470723	rs34239839	9	33437244	T	G	0.410167	0.0922904	0.00581151	1.2e-67	252.184
SPINK4	GCST90470723	rs111346928	9	33438863	A	G	0.0472137	0.255222	0.0139724	6.87e-89	333.636
SPINK4	GCST90470723	rs200785872	9	33441711	C	A	0.396273	-0.126037	0.00604555	3.31e-115	434.616
SPINK4	GCST90470723	rs10971520	9	33460846	C	T	0.376429	-0.0624416	0.00588267	3.43e-31	112.663
SPINK4	GCST90470723	rs12683438	9	33461299	A	G	0.0633447	-0.113031	0.0116779	3.25e-26	93.6802
SPINK4	GCST90470723	rs3739678	9	33462471	T	C	0.0542223	-0.160395	0.0126677	1.17e-43	160.314
SPINK4	GCST90470723	rs2992821	9	33487198	C	T	0.700313	-0.147181	0.00619424	4.7e-149	564.559
SPINK5	GCST90470724	rs1545028	5	147194073	G	A	0.0340141	0.103141	0.0152176	5.19e-14	45.9358
SPINK5	GCST90470724	rs116576422	5	147197478	A	G	0.05388	0.0766045	0.0121025	2.08e-12	40.063
SPINK5	GCST90470724	rs1432975	5	147290608	T	A	0.207209	0.0619188	0.0071782	9.75e-22	74.404
SPINK5	GCST90470724	rs1432976	5	147291863	A	G	0.222239	0.130201	0.00666567	2.43e-104	381.525
SPINK5	GCST90470724	rs6876809	5	147294050	T	G	0.0189352	0.144072	0.0224727	1.08e-12	41.0991
SPINK5	GCST90470724	rs111682111	5	147307338	G	T	0.077907	0.159609	0.010176	5.95e-68	246.006
SPINK5	GCST90470724	rs4321741	5	147311442	A	G	0.791898	-0.0385436	0.00672094	1.91e-10	32.8871
SPINK5	GCST90470724	rs13187585	5	147311794	C	T	0.454765	-0.0855905	0.00550752	9.65e-67	241.502
SPINK5	GCST90470724	rs2400475	5	147346569	C	A	0.539762	-0.0826038	0.00582061	5.83e-56	201.393
SPINK5	GCST90470724	rs112627346	5	147351252	T	C	0.0446161	-0.0847436	0.013599	4.5e-12	38.831
SPINK5	GCST90470724	rs4273592	5	147354573	C	T	0.149137	0.102056	0.00765725	1.44e-49	177.629
SPINK5	GCST90470724	rs17538716	5	147372455	A	G	0.175399	-0.133734	0.0073436	6.03e-91	331.625
SPINK5	GCST90470724	rs17599437	5	147375156	A	G	0.0384071	-0.235665	0.0142936	6.89e-75	271.826
SPINK5	GCST90470724	rs17641748	5	147400155	A	G	0.0860854	-0.200781	0.00972457	2.38e-116	426.272
SPINK5	GCST90470724	rs115219560	5	147413963	G	A	0.0333313	0.084498	0.0155188	1.48e-09	29.6455
SPINK5	GCST90470724	rs1154729	5	147418887	A	G	0.295827	0.0552336	0.00599672	1.47e-24	84.8322
SPINK5	GCST90470724	rs77772383	5	147424960	T	C	0.0419612	-0.135052	0.0143198	1.14e-25	88.9424
SPINK5	GCST90470724	rs2287771	5	147445012	C	T	0.0573537	-0.430094	0.0117639	1.94694e-308	1336.61
SPINK5	GCST90470724	rs17704764	5	147488654	G	A	0.206856	0.155268	0.00683201	1.51e-140	516.474
SPINK5	GCST90470724	rs3815736	5	147493791	T	C	0.524058	0.186244	0.00547414	1.94694e-308	1157.48
SPINK5	GCST90470724	rs11745768	5	147499250	A	G	0.0833797	0.229683	0.0101943	3.62e-138	507.599
SPINK5	GCST90470724	rs17705005	5	147506593	G	A	0.034988	-0.401981	0.0148164	1.97e-199	736.05
SPINK5	GCST90470724	rs4362936	5	147518389	C	T	0.871331	-0.113258	0.00816236	1.41e-53	192.526
SPINK5	GCST90470724	rs10463397	5	147522547	C	A	0.0399078	-0.338625	0.0139671	1.13e-159	587.772
SPINK5	GCST90470724	rs11168034	5	147527112	T	C	0.550855	-0.240726	0.00550013	1.94694e-308	1915.5
SPINK5	GCST90470724	rs75631290	5	147558520	A	T	0.0922468	0.105288	0.00955315	1.91e-34	121.464
SPINK5	GCST90470724	rs75956778	5	147575846	T	A	0.141236	-0.130866	0.00814873	3.79e-71	257.903
SPINK5	GCST90470724	rs17637955	5	147588167	C	T	0.0277935	0.122862	0.0166191	2.21e-16	54.6517
SPINK5	GCST90470724	rs79211908	5	147594150	C	T	0.0770761	0.079053	0.0102225	8.85e-18	59.8002
SPINK5	GCST90470724	rs13168328	5	147691840	C	T	0.107437	0.170068	0.00899623	7.44e-98	357.36
SPINK5	GCST90470724	rs4705252	5	147761285	C	T	0.261067	0.0890837	0.00618919	1.64e-57	207.162
SPINK6	GCST90470725	rs2400475	5	147346569	C	A	0.539762	-0.033793	0.00611121	3.11e-09	30.576
SPINK6	GCST90470725	rs112627346	5	147351252	T	C	0.0446161	-0.135894	0.014278	1.99e-24	90.5832
SPINK6	GCST90470725	rs17538716	5	147372455	A	G	0.175399	-0.0826411	0.00771024	1.54e-30	114.878
SPINK6	GCST90470725	rs17460616	5	147373516	T	A	0.0599453	-0.112931	0.0120847	1.32e-23	87.3239
SPINK6	GCST90470725	rs7725292	5	147388388	A	G	0.149407	0.0635299	0.00803522	2.39e-17	62.509
SPINK6	GCST90470725	rs6580514	5	147390529	A	G	0.605603	-0.0323144	0.00587978	3.87e-09	30.2032
SPINK6	GCST90470725	rs17641748	5	147400155	A	G	0.0860854	-0.132682	0.0102101	4.38e-44	168.868
SPINK6	GCST90470725	rs10477360	5	147404281	A	G	0.463031	0.0931707	0.00574029	9.15e-68	263.435
SPINK6	GCST90470725	rs115219560	5	147413963	G	A	0.0333313	0.13579	0.0162936	4.22e-19	69.4517
SPINK6	GCST90470725	rs7701442	5	147423727	G	T	0.946776	0.132265	0.0133053	1.69e-26	98.815
SPINK6	GCST90470725	rs77772383	5	147424960	T	C	0.0419612	-0.115913	0.0150348	1.43e-16	59.4365
SPINK6	GCST90470725	rs72652850	5	147460269	A	G	0.0569449	-0.121514	0.0123766	6.87e-26	96.3907
SPINK6	GCST90470725	rs17704764	5	147488654	G	A	0.206856	0.107124	0.00717311	1.19e-57	223.018
SPINK6	GCST90470725	rs2287768	5	147491532	C	T	0.190751	-0.0387831	0.00739456	1.9e-08	27.5069
SPINK6	GCST90470725	rs11745768	5	147499250	A	G	0.0833797	0.211072	0.0107033	3.93e-99	388.872
SPINK6	GCST90470725	rs2052537	5	147504315	T	A	0.743808	0.178384	0.00657556	8.07e-186	735.915
SPINK6	GCST90470725	rs4362936	5	147518389	C	T	0.871331	-0.0906576	0.00856988	8.64e-30	111.903
SPINK6	GCST90470725	rs10463397	5	147522547	C	A	0.0399078	-0.0822322	0.0146644	1.86e-09	31.4439
SPINK6	GCST90470725	rs11168034	5	147527112	T	C	0.550855	-0.281104	0.00577473	1.94694e-308	2369.48
SPINK6	GCST90470725	rs75631290	5	147558520	A	T	0.0922468	0.190223	0.0100301	7.86e-92	359.664
SPINK6	GCST90470725	rs75956778	5	147575846	T	A	0.141236	-0.214708	0.00855557	2.58e-159	629.767
SPINK6	GCST90470725	rs17637955	5	147588167	C	T	0.0277935	0.148957	0.0174488	5.77e-20	72.874
SPINK6	GCST90470725	rs79211908	5	147594150	C	T	0.0770761	0.127497	0.0107329	4.01e-37	141.107
SPINK6	GCST90470725	rs12655663	5	147665223	C	T	0.123758	-0.149703	0.00910742	1.88e-69	270.179
SPINK6	GCST90470725	rs13168328	5	147691840	C	T	0.107437	0.185689	0.00944538	1.57e-98	386.469
SPINK6	GCST90470725	rs116083611	5	147727899	C	A	0.279342	0.0660256	0.0064337	3.91e-28	105.314
SPINK6	GCST90470725	rs1422966	5	147731747	A	G	0.946497	0.145458	0.012719	1.57e-34	130.782
SPINK6	GCST90470725	rs6884056	5	147756851	C	T	0.0246413	0.13652	0.0185776	3.4e-15	54.0004
SPINK6	GCST90470725	rs10515613	5	147771465	G	A	0.0869096	-0.123209	0.0101558	1.2e-38	147.176
SPINK6	GCST90470725	rs7721661	5	147827921	G	A	0.844109	-0.0548625	0.00789643	9.65e-14	48.2693
SPINK6	GCST90470725	rs17639006	5	147836246	C	A	0.121604	-0.0477771	0.00871792	4.28e-09	30.0328
SPINK6	GCST90470725	rs10075211	5	147839537	C	T	0.448727	0.0426736	0.00575458	1.91e-15	54.9887
SPINK8	GCST90470726	rs4858883	3	48152659	T	C	0.0306304	0.0991881	0.0171322	9.09e-10	33.5177
SPINK8	GCST90470726	rs6800730	3	48174210	G	A	0.665654	0.282899	0.00627457	1.94694e-308	2032.72
SPINK8	GCST90470726	rs17647531	3	48179938	A	G	0.0501204	-0.263211	0.0134812	8.99e-95	381.185
SPINK8	GCST90470726	rs3731563	3	48199695	C	T	0.0146622	-0.242061	0.0254691	8.82e-24	90.3243
SPINK8	GCST90470726	rs3731544	3	48207997	A	C	0.0758718	0.122084	0.0111504	5.06e-31	119.872
SPINK8	GCST90470726	rs3731507	3	48222353	T	C	0.0477216	0.0978152	0.0138732	8.75e-14	49.7094
SPINK8	GCST90470726	rs3731503	3	48225509	C	T	0.308061	0.173631	0.00643084	2e-179	728.954
SPINK8	GCST90470726	rs3731494	3	48228212	A	G	0.019091	0.126066	0.0216038	6.7e-10	34.0502
SPINK8	GCST90470726	rs75747211	3	48261366	A	T	0.0594079	0.120867	0.0126215	4.05e-24	91.701
SPINK8	GCST90470726	rs17080039	3	48300348	A	G	0.021991	0.154707	0.0206202	2.07e-15	56.2883
SPINK8	GCST90470726	rs6442112	3	48316034	G	A	0.736583	-0.157156	0.00671667	2.97e-135	547.44
SPINK8	GCST90470726	rs13087050	3	48392800	T	C	0.406514	-0.257375	0.00603084	1.94694e-308	1821.21
SPINK8	GCST90470726	rs79525977	3	48419898	A	G	0.048581	-0.234321	0.0137733	2.05e-72	289.421
SPINK8	GCST90470726	rs9826195	3	48433635	C	A	0.460882	-0.120865	0.00592604	3.05e-103	415.962
SPINK8	GCST90470726	rs3135941	3	48507667	C	T	0.204828	0.0509516	0.00732689	1.89e-13	48.3568
SPINK8	GCST90470726	rs11707229	3	48519639	A	G	0.0267206	-0.221913	0.0185292	8.75e-37	143.427
SPINK8	GCST90470726	rs7615170	3	48576483	G	C	0.918465	0.134504	0.0110421	5.41e-38	148.371
SPINK8	GCST90470726	rs2109181	3	48580173	G	A	0.187339	-0.0692589	0.00758378	4.42e-22	83.3992
SPINK8	GCST90470726	rs17256786	3	48604016	G	C	0.0738713	0.109859	0.0114259	2.67e-24	92.4433
SPINK8	GCST90470726	rs9814951	3	48610925	C	T	0.0419189	0.106134	0.0149798	6.63e-14	50.1968
SPINT1	GCST90470727	rs7161938	15	40908696	T	C	0.855434	-0.0561237	0.00800102	2.33e-14	49.2021
SPINT1	GCST90470727	rs1801320	15	40987528	C	G	0.0641967	0.076284	0.0115622	7.1e-13	43.5282
SPINT1	GCST90470727	rs6492964	15	41053250	A	G	0.562818	0.0714977	0.00569875	2.06e-42	157.401
SPINT1	GCST90470727	rs2016546	15	41056440	T	G	0.0108985	-0.155438	0.0271639	4.81e-10	32.7426
SPINT1	GCST90470727	rs546683878	15	41099076	G	A	0.0125368	0.137369	0.0254279	4.18e-09	29.1836
SPINT1	GCST90470727	rs690377	15	41123172	A	G	0.372154	-0.0664598	0.00580501	1.32e-35	131.067
SPINT1	GCST90470727	rs17658212	15	41145919	T	C	0.0599408	-0.5407	0.0122098	1.94694e-308	1961.01
SPINT1	GCST90470727	rs8028552	15	41146880	C	T	0.196117	0.0545024	0.00716449	1.28e-16	57.8686
SPINT1	GCST90470727	rs72735657	15	41159305	T	C	0.134559	0.0522876	0.00827085	6.09e-12	39.9649
SPINT1	GCST90470727	rs677273	15	41183214	T	C	0.983665	0.162429	0.02232	2.44e-15	52.9564
SPINT1	GCST90470727	rs17715742	15	41206630	T	C	0.447042	0.0739812	0.00566373	7.94e-46	170.616
SPINT1	GCST90470727	rs4924514	15	41208890	G	T	0.268257	-0.105365	0.00645366	1.42e-70	266.54
SPINT1	GCST90470727	rs35748882	15	41227314	T	C	0.0193424	-0.223485	0.0205337	2.42e-32	118.452
SPINT1	GCST90470727	rs4923889	15	41234932	A	G	0.405398	0.0296856	0.00578108	2.32e-08	26.3667
SPINT1	GCST90470727	rs11557249	15	41245676	A	G	0.401948	0.0618463	0.00574843	1.21e-31	115.747
SPINT1	GCST90470727	rs78395142	15	41291639	A	G	0.112152	0.0607089	0.00895266	1.62e-13	45.9814
SPINT1	GCST90470727	rs11856848	15	41370961	T	C	0.477325	0.0457568	0.00564799	1.22e-18	65.6304
SPINT2	GCST90470728	rs12982234	19	38586434	T	C	0.0404305	0.076148	0.014657	2.03e-08	26.9903
SPINT2	GCST90470728	rs12610323	19	38686272	A	G	0.0437952	-0.0960799	0.0140135	1.34e-13	47.0062
SPINT2	GCST90470728	rs7253473	19	38717378	G	A	0.5285	-0.031865	0.00575027	2.19e-09	30.7068
SPINT2	GCST90470728	rs12610482	19	38725416	C	T	0.172437	-0.0385378	0.0075882	4.18e-08	25.7916
SPINT2	GCST90470728	rs7250689	19	38753625	C	T	0.51596	-0.0988977	0.00573883	2.91e-77	296.967
SPINT2	GCST90470728	rs3786872	19	38756089	G	C	0.229578	-0.034576	0.00683957	4.82e-08	25.5549
SPINT2	GCST90470728	rs3786873	19	38757790	G	A	0.210525	-0.0423276	0.00706461	9.89e-11	35.8966
SPINT2	GCST90470728	rs3786874	19	38758942	G	A	0.0631457	-0.242831	0.0118176	4.86e-109	422.21
SPINT2	GCST90470728	rs12610871	19	38761737	C	T	0.131373	-0.0525577	0.00854692	3.16e-11	37.8125
SPINT2	GCST90470728	rs11548457	19	38782485	C	G	0.0405382	-0.0771196	0.0145589	1.07e-08	28.0579
SPINT2	GCST90470728	rs2304176	19	38794895	C	T	0.225102	-0.154096	0.00683722	8.87e-131	507.932
SPINT2	GCST90470728	rs4804034	19	38836777	A	G	0.961522	-0.0856492	0.0150901	8.91e-10	32.214
SPINT2	GCST90470728	rs2074981	19	38872335	A	C	0.0820898	-0.124754	0.0105307	1.86e-37	140.339
SPINT2	GCST90470728	rs1131182	19	38872778	T	C	0.0859381	-0.123996	0.0103467	2.73e-38	143.614
SPINT2	GCST90470728	rs12609878	19	38882781	G	T	0.125826	-0.110321	0.00863691	2.91e-43	163.148
SPINT2	GCST90470728	rs3745964	19	38899548	A	G	0.0910043	-0.0528618	0.00996887	1.03e-08	28.1173
SPINT2	GCST90470728	rs75709287	19	38902496	T	C	0.0579803	-0.144923	0.0123125	5.36e-37	138.536
SPINT2	GCST90470728	rs12462583	19	38905792	A	G	0.0642266	0.0707426	0.01168	6.19e-11	36.6821
SPINT2	GCST90470728	rs892055	19	38912764	G	A	0.348183	-0.0502081	0.0060042	1.75e-19	69.9228
SPINT2	GCST90470728	rs2228068	19	38981284	G	A	0.0896743	-0.0571862	0.0100079	6.87e-10	32.6498
SPINT2	GCST90470728	rs2304151	19	39008003	A	G	0.0631061	-0.0723406	0.0117419	2.9e-11	37.9548
SPINT3	GCST90470729	rs8125397	20	44107455	T	C	0.0672644	-0.0502262	0.00882344	7.38e-09	32.4016
SPINT3	GCST90470729	rs17346547	20	44122030	G	A	0.2776	0.0499099	0.00495456	1.42e-24	101.472
SPINT3	GCST90470729	rs7269809	20	44133975	G	A	0.102241	0.0391221	0.00728945	4.99e-08	28.8029
SPINT3	GCST90470729	rs6065830	20	44141024	G	T	0.166126	-0.0588065	0.00594822	9.94e-24	97.7369
SPINT3	GCST90470729	rs6032259	20	44141331	G	A	0.534004	0.0786852	0.00444981	3.89e-72	312.67
SPINT3	GCST90470729	rs11594	20	44170712	A	C	0.860415	0.0404078	0.00640843	1.51e-10	39.7566
SPINT3	GCST90470729	rs2206449	20	44230292	A	C	0.409606	-0.0458053	0.00451064	6.03e-25	103.119
SPINT3	GCST90470729	rs77727017	20	44380052	T	G	0.125552	-0.0409952	0.00666638	4.2e-10	37.8153
SPOCK1	GCST90470730	rs2189599	5	136409585	C	T	0.820744	0.0539293	0.00742698	7.92e-15	52.7238
SPOCK1	GCST90470730	rs757423	5	136449299	C	T	0.213941	-0.0378282	0.00697967	6.69e-09	29.3727
SPOCK1	GCST90470730	rs6869576	5	136449339	T	C	0.173421	0.0435302	0.0075699	7.63e-10	33.0661
SPOCK1	GCST90470730	rs1434660	5	136484839	G	T	0.516946	-0.0321885	0.00571022	1.63e-09	31.7744
SPOCK1	GCST90470730	rs2916638	5	136603755	T	C	0.645641	-0.0365997	0.00599962	6.72e-11	37.2125
SPOCK1	GCST90470730	rs1229704	5	136705708	A	G	0.064071	-0.0917565	0.0118067	9.2e-17	60.3946
SPOCK1	GCST90470730	rs78102482	5	136722132	T	C	0.0161024	-0.304851	0.0234092	4e-44	169.584
SPOCK1	GCST90470730	rs1229726	5	136732394	A	C	0.216972	0.0418953	0.00696346	1.22e-10	36.1962
SPOCK1	GCST90470730	rs17794889	5	136791182	T	C	0.200189	0.0503632	0.00717089	5.73e-14	49.3245
SPOCK1	GCST90470730	rs1528972	5	136807726	A	G	0.276784	-0.0464838	0.00638649	6.85e-15	52.9737
SPOCK1	GCST90470730	rs35325987	5	136809043	G	A	0.021328	-0.19595	0.0200366	1.28e-25	95.6365
SPOCK1	GCST90470730	rs4995712	5	136852161	A	G	0.0739232	-0.116766	0.011001	6.92e-30	112.656
SPOCK1	GCST90470730	rs4835737	5	136895064	G	A	0.367881	-0.113545	0.00595691	1.92e-92	363.309
SPOCK1	GCST90470730	rs10066925	5	136899663	G	A	0.147617	-0.0766329	0.00814837	8.13e-24	88.4446
SPOCK1	GCST90470730	rs2189082	5	136914326	T	G	0.542648	0.0339623	0.00575955	2.81e-10	34.7695
SPOCK1	GCST90470730	rs72800024	5	136915982	C	T	0.175028	0.0511197	0.00753994	4.05e-13	45.9645
SPOCK1	GCST90470730	rs2214350	5	136934473	T	C	0.22176	0.0407515	0.00690927	2.78e-10	34.786
SPON1	GCST90470731	rs11604748	11	13795424	G	A	0.112389	0.0902756	0.00880439	1.15e-27	105.129
SPON1	GCST90470731	rs310045	11	13804757	G	T	0.560386	-0.0315186	0.00565451	3.11e-09	31.0688
SPON1	GCST90470731	rs11022987	11	13877711	C	A	0.0746968	0.0674682	0.0106648	1.75e-11	40.0197
SPON1	GCST90470731	rs990081	11	13894472	G	A	0.403617	-0.0408865	0.00585076	1.1e-13	48.8335
SPON1	GCST90470731	rs7932860	11	13950967	T	C	0.370536	-0.0842591	0.00577547	3.01e-54	212.834
SPON1	GCST90470731	rs16913463	11	13953404	C	T	0.103917	-0.0864068	0.00913001	8.23e-24	89.5643
SPON1	GCST90470731	rs2403712	11	13961461	G	A	0.0413021	0.106608	0.0139259	4.01e-16	58.6025
SPON1	GCST90470731	rs56406826	11	13975016	A	G	0.385813	-0.0447295	0.00575442	1.42e-16	60.418
SPON1	GCST90470731	rs1852757	11	13987892	T	C	0.807525	-0.0896887	0.00708063	2.5e-41	160.44
SPON1	GCST90470731	rs12801550	11	13993754	C	T	0.132705	-0.0760209	0.00822722	8.98e-23	85.3771
SPON1	GCST90470731	rs1830390	11	13996226	A	G	0.122985	-0.0905469	0.00860828	5e-29	110.636
SPON1	GCST90470731	rs17463035	11	13997219	T	C	0.10754	0.0502134	0.00895471	2.51e-09	31.4426
SPON1	GCST90470731	rs58930801	11	13997469	T	A	0.288368	-0.0971942	0.00637911	5.29e-59	232.136
SPON1	GCST90470731	rs17463112	11	14001955	T	C	0.0396581	0.131758	0.0147019	1.62e-21	80.3137
SPON1	GCST90470731	rs2697846	11	14002819	G	T	0.598321	-0.206605	0.00570562	1.94694e-308	1311.16
SPON1	GCST90470731	rs77653380	11	14045723	T	C	0.0461915	-0.0958018	0.0133916	2.85e-14	51.1756
SPON1	GCST90470731	rs16913546	11	14048791	A	G	0.0606828	0.205109	0.0117229	3.22e-77	306.115
SPON1	GCST90470731	rs7104613	11	14079931	T	C	0.0636126	-0.161291	0.0115521	7.78e-50	194.931
SPON1	GCST90470731	rs2697825	11	14089431	G	A	0.176314	0.129559	0.0073342	1.12e-78	312.04
SPON1	GCST90470731	rs2697827	11	14090461	T	G	0.524857	0.225423	0.00559033	1.94694e-308	1625.94
SPON1	GCST90470731	rs2697830	11	14098718	A	T	0.4905	-0.0686408	0.00561002	1.12e-38	149.698
SPON1	GCST90470731	rs55673321	11	14115931	C	T	0.0652663	0.150761	0.0116589	5.35e-43	167.203
SPON1	GCST90470731	rs1881514	11	14118478	C	T	0.165251	-0.153245	0.00752958	8.27e-104	414.203
SPON1	GCST90470731	rs10741633	11	14129627	A	G	0.420253	-0.12855	0.00566621	1.63e-128	514.684
SPON1	GCST90470731	rs7939700	11	14186147	G	T	0.603332	-0.0321778	0.00571179	2.11e-09	31.7358
SPON1	GCST90470731	rs7936301	11	14226739	C	A	0.344699	-0.0755402	0.00587595	1.61e-42	165.265
SPON1	GCST90470731	rs11023146	11	14235986	C	T	0.0440642	-0.142586	0.0136259	9.57e-29	109.498
SPON1	GCST90470731	rs1025413	11	14247109	T	C	0.366129	0.104699	0.00581732	1.35e-81	323.908
SPON1	GCST90470731	rs1123875	11	14253824	C	T	0.799271	0.0733422	0.00702418	1.26e-28	109.018
SPON1	GCST90470731	rs12574121	11	14254796	T	C	0.129976	-0.0551612	0.00839412	2.83e-12	43.1816
SPON1	GCST90470731	rs147131410	11	14260935	C	T	0.0251964	0.272591	0.0178275	2.07e-59	233.79
SPON1	GCST90470731	rs10734222	11	14266459	G	A	0.772071	-0.0484393	0.00666708	1.13e-14	52.7844
SPON1	GCST90470731	rs12807052	11	14267467	A	G	0.145261	-0.0685057	0.00796294	5.93e-20	74.0097
SPON1	GCST90470731	rs11023164	11	14283454	T	C	0.112841	0.0882953	0.00882586	2.05e-26	100.079
SPON1	GCST90470731	rs11023194	11	14369769	C	T	0.352684	-0.0341755	0.00583715	4.85e-10	34.2776
SPON1	GCST90470731	rs11023238	11	14508698	C	T	0.255758	-0.0538138	0.00642936	5.7e-19	70.0542
SPON1	GCST90470731	rs58196463	11	14516383	A	G	0.10656	0.0493483	0.0090745	7.42e-09	29.572
SPON2	GCST90470732	rs6847650	4	917698	T	C	0.604704	0.0394633	0.00609626	7.98e-12	41.9026
SPON2	GCST90470732	rs112514562	4	926123	T	C	0.045591	0.0984426	0.0143699	4.57e-13	46.9287
SPON2	GCST90470732	rs17165168	4	941135	T	C	0.0398973	-0.105328	0.0152067	2.53e-13	47.973
SPON2	GCST90470732	rs116747058	4	971496	C	T	0.0603889	0.211401	0.0127434	9.12e-69	275.185
SPON2	GCST90470732	rs6599391	4	979179	G	T	0.138799	-0.0526473	0.00864612	1.25e-10	37.0759
SPON2	GCST90470732	rs4690221	4	983809	T	C	0.417541	0.0574937	0.00606606	1.34e-23	89.8273
SPON2	GCST90470732	rs3806760	4	987704	G	A	0.65809	0.0370734	0.00635756	7.25e-10	34.0036
SPON2	GCST90470732	rs11937767	4	988506	C	T	0.255793	-0.060014	0.00684657	2.03e-20	76.8319
SPON2	GCST90470732	rs4690222	4	992236	A	G	0.555979	0.0366358	0.00611444	2.45e-10	35.8987
SPON2	GCST90470732	rs1799846	4	992480	G	A	0.379758	0.051653	0.00645	2.67e-17	64.1288
SPON2	GCST90470732	rs6855233	4	1002125	T	C	0.712672	-0.0374018	0.0065646	1.75e-09	32.4602
SPON2	GCST90470732	rs34869253	4	1009420	C	T	0.430134	0.0618875	0.00606203	4.03e-27	104.22
SPON2	GCST90470732	rs62296062	4	1021059	G	A	0.208361	0.047523	0.00777191	1.05e-10	37.3882
SPON2	GCST90470732	rs935974	4	1024352	T	A	0.799381	0.0429911	0.00745126	1.09e-09	33.2873
SPON2	GCST90470732	rs78890240	4	1027670	A	G	0.0315949	0.119556	0.0170298	1.2e-13	49.2839
SPON2	GCST90470732	rs77298415	4	1035958	A	G	0.0199572	0.127314	0.0214476	3.58e-10	35.2351
SPON2	GCST90470732	rs13137782	4	1058358	T	C	0.650512	-0.0915104	0.00625599	7.14e-54	213.959
SPON2	GCST90470732	rs6826705	4	1122634	G	A	0.696638	-0.173945	0.006453	2.22e-178	726.579
SPON2	GCST90470732	rs7671502	4	1127010	A	G	0.349017	-0.0918429	0.00621663	6.43e-55	218.254
SPON2	GCST90470732	rs201166628	4	1143230	T	C	0.118387	-0.0558392	0.00928313	2.09e-10	36.1802
SPON2	GCST90470732	rs4532184	4	1152327	C	T	0.0255694	-0.229814	0.0188317	4.95e-38	148.921
SPON2	GCST90470732	rs2242278	4	1165516	A	G	0.323133	-0.0795282	0.00635766	7.16e-40	156.47
SPON2	GCST90470732	rs6836335	4	1165748	C	T	0.11819	0.282322	0.00917531	8.46e-232	946.738
SPON2	GCST90470732	rs6599290	4	1192142	T	C	0.0829683	0.13369	0.0108348	7.68e-39	152.242
SPON2	GCST90470732	rs900030	4	1193832	T	C	0.925089	-0.176689	0.011448	9.03e-60	238.198
SPON2	GCST90470732	rs1250114	4	1224648	A	G	0.838008	-0.102307	0.00803008	2.69e-41	162.313
SPON2	GCST90470732	rs77001529	4	1236341	T	C	0.0585716	-0.0809567	0.0126487	1.36e-11	40.9631
SPON2	GCST90470732	rs2170321	4	1237077	G	T	0.180901	0.119487	0.00795703	1.12e-56	225.487
SPON2	GCST90470732	rs74427837	4	1284411	C	T	0.0945358	0.169103	0.0103855	2.57e-66	265.11
SPON2	GCST90470732	rs35233550	4	1304595	T	C	0.0745349	-0.0771623	0.0115651	1.81e-12	44.5135
SPON2	GCST90470732	rs6832148	4	1365858	C	T	0.738263	0.0670377	0.00682756	3.29e-25	96.4026
SPON2	GCST90470732	rs9684125	4	1378196	G	T	0.796509	0.0496618	0.00768746	8.8e-12	41.7312
SPON2	GCST90470732	rs11731672	4	1398897	T	C	0.424391	-0.0721151	0.00601425	8.93e-37	143.771
SPON2	GCST90470732	rs7663735	4	1416607	C	T	0.127238	0.0525694	0.00888137	4.02e-10	35.0339
SPP1	GCST90470733	rs13132195	4	88748558	G	A	0.575433	0.0568591	0.00582881	5.97e-26	95.1528
SPP1	GCST90470733	rs17013212	4	88754060	T	C	0.136224	-0.062715	0.00834149	4.68e-16	56.5246
SPP1	GCST90470733	rs17712558	4	88757703	T	G	0.603241	-0.0582992	0.00590276	1.46e-26	97.5431
SPP1	GCST90470733	rs13127257	4	88765516	C	A	0.196593	0.0598625	0.00721562	3.26e-19	68.8247
SPP1	GCST90470733	rs4693893	4	88797765	G	A	0.948321	-0.135604	0.0128736	5.52e-30	110.95
SPP1	GCST90470733	rs7672749	4	88798284	A	G	0.0925007	-0.0945503	0.00985969	3.92e-25	91.9563
SPP1	GCST90470733	rs4693909	4	88837705	T	C	0.584039	-0.0758909	0.00581065	3.54e-45	170.573
SPP1	GCST90470733	rs72657975	4	88848096	T	G	0.0267534	-0.0915045	0.0178429	3.05e-08	26.2987
SPP1	GCST90470733	rs56254643	4	88858885	C	T	0.190554	-0.100101	0.00726314	4.18e-50	189.937
SPP1	GCST90470733	rs79645295	4	88860813	G	C	0.0570616	-0.104057	0.0126281	5.64e-19	67.8963
SPP1	GCST90470733	rs17013609	4	88882095	G	A	0.0352489	-0.180545	0.0155016	2.79e-36	135.643
SPP1	GCST90470733	rs28357094	4	88896797	G	T	0.242882	-0.0612342	0.00667067	3.63e-23	84.2619
SPP1	GCST90470733	rs7675246	4	88908998	A	G	0.285781	0.0493774	0.00635658	4.9e-17	60.3381
SPP1	GCST90470733	rs56917667	4	88913938	T	C	0.260133	-0.0545241	0.00658075	3.62e-19	68.6449
SPP1	GCST90470733	rs74901820	4	88981537	A	G	0.0100982	-0.239664	0.0288362	2.81e-19	69.0733
SPP1	GCST90470733	rs146178718	4	88984834	A	G	0.0115445	-0.155905	0.0292599	8.7e-09	28.3894
SPP1	GCST90470733	rs116237853	4	88993955	G	C	0.0294989	0.125211	0.017736	2.46e-14	49.8373
SPP1	GCST90470733	rs2725265	4	89025816	A	G	0.897973	0.0703057	0.0105314	5.61e-13	44.5645
SPP1	GCST90470733	rs113617784	4	89030359	T	C	0.0135877	-0.162006	0.0255726	7.83e-12	40.1322
SPP1	GCST90470733	rs2622626	4	89066715	A	C	0.52734	0.0418094	0.00573153	3.33e-15	53.2095
SPP1	GCST90470733	rs4693930	4	89122833	A	G	0.474316	0.0372511	0.0057712	3.15e-12	41.6609
SPRED2	GCST90470734	rs6727281	2	65558588	T	C	0.18531	-0.0519876	0.00817846	1.06e-10	40.4053
SPRED2	GCST90470734	rs12613858	2	65642205	A	G	0.0880034	0.0614332	0.0111794	2.37e-08	30.1964
SPRED2	GCST90470734	rs7569084	2	65656969	T	C	0.586434	-0.0580825	0.00643792	4.92e-20	81.392
SPRED2	GCST90470734	rs1866050	2	65677729	G	A	0.219667	-0.0452352	0.00767021	2.08e-09	34.7792
SPRR3	GCST90470737	rs17612167	1	152732106	T	A	0.231553	0.0371571	0.00671896	6.76e-09	30.5817
SPRR3	GCST90470737	rs1034109	1	152759678	T	C	0.50307	0.056775	0.00565775	7.07e-26	100.695
SPRR3	GCST90470737	rs79960326	1	152766672	C	T	0.0530239	0.0878222	0.0127616	5.45e-13	47.3569
SPRR3	GCST90470737	rs6701221	1	152778558	T	C	0.147242	0.0954503	0.00802412	1.1e-35	141.495
SPRR3	GCST90470737	rs17670505	1	152780522	C	T	0.0549691	-0.0675076	0.0124089	1.18e-08	29.5951
SPRR3	GCST90470737	rs11804609	1	152784255	T	C	0.0404831	0.129091	0.0143854	5.13e-21	80.525
SPRR3	GCST90470737	rs74548795	1	152869436	T	C	0.0657975	0.106001	0.0114522	2.95e-22	85.669
SPRR3	GCST90470737	rs11586313	1	152890470	A	G	0.536699	0.0761662	0.00573279	4.36e-44	176.512
SPRR3	GCST90470737	rs55719571	1	152918837	A	G	0.0392055	0.13796	0.0146775	6.68e-23	88.3452
SPRR3	GCST90470737	rs6587715	1	152933960	C	T	0.81444	0.101903	0.00733208	4.45e-48	193.153
SPRR3	GCST90470737	rs12564527	1	152941309	T	G	0.175086	-0.0547096	0.00755968	3.3e-14	52.3723
SPRR3	GCST90470737	rs7519371	1	152962930	C	T	0.151608	0.131192	0.00788249	3.69e-68	276.993
SPRR3	GCST90470737	rs4845506	1	152968407	A	G	0.551871	0.196815	0.00572695	3.55e-284	1181
SPRR3	GCST90470737	rs72704847	1	152975810	A	G	0.018159	-0.467477	0.0213965	4.45e-116	477.329
SPRR3	GCST90470737	rs12758478	1	152999973	G	T	0.0715402	-0.11378	0.0110378	3.25e-27	106.255
SPRR3	GCST90470737	rs73016350	1	153000657	T	C	0.0527614	0.132536	0.0127709	1.46e-27	107.697
SPRR3	GCST90470737	rs547119	1	153139236	G	A	0.575228	0.0874083	0.00575092	3.8e-57	231
SPRR3	GCST90470737	rs986760	1	153146946	T	C	0.212724	0.0789077	0.00690868	4.96e-33	130.446
SPRR3	GCST90470737	rs943139	1	153163377	G	A	0.283318	0.0352696	0.00628127	3.96e-09	31.5273
SPRR3	GCST90470737	rs12145115	1	153179923	A	G	0.488587	0.0473824	0.00588128	3.04e-17	64.9042
SPRR3	GCST90470737	rs7542150	1	153225921	T	C	0.314519	-0.03633	0.00609693	4.21e-10	35.505
SPRY2	GCST90470738	rs4728	13	80910786	A	C	0.715475	-0.0358513	0.00685561	3.59e-08	27.3463
SPRY2	GCST90470738	rs504122	13	80911525	A	G	0.368709	-0.0780901	0.00632825	1.2e-38	152.267
SPRY2	GCST90470738	rs1369807	13	80914775	T	C	0.0623145	-0.0840644	0.0129147	6.98e-12	42.3679
SPRY2	GCST90470738	rs9545408	13	80923439	A	G	0.301654	0.053761	0.00680747	8.75e-17	62.3655
SPRY2	GCST90470738	rs9531050	13	80923829	A	G	0.381043	0.0457693	0.00648992	1.08e-13	49.7338
SPRY2	GCST90470738	rs9593443	13	80947947	G	T	0.252719	-0.0433005	0.00701231	7.73e-11	38.1281
SPRY2	GCST90470738	rs10220023	13	81009192	A	G	0.194093	-0.0626331	0.00772543	1.32e-17	65.7271
SPRY2	GCST90470738	rs7319169	13	81128187	G	A	0.281107	0.0662584	0.00681139	1.2e-24	94.6221
SPTLC1	GCST90470740	rs10992105	9	94548906	T	C	0.141351	-0.0554045	0.00909066	6.26e-10	37.1433
SPTLC1	GCST90470740	rs11789730	9	94631730	T	C	0.285531	0.0410861	0.00701866	2.86e-09	34.2659
SPTLC1	GCST90470740	rs41308936	9	94645843	C	T	0.198859	-0.0455714	0.00792597	5.42e-09	33.0569
SPTLC1	GCST90470740	rs16907979	9	94683050	C	T	0.057177	0.0951849	0.0136434	1.46e-12	48.6715
SPTLC1	GCST90470740	rs75328368	9	94730441	T	A	0.077615	-0.157744	0.0118738	2.07e-41	176.485
SPTLC1	GCST90470740	rs3847308	9	94800146	G	T	0.372907	0.0650387	0.00655536	7.76e-24	98.431
SPTLC1	GCST90470740	rs45461899	9	94830356	A	C	0.0244424	-0.506677	0.0205196	1.6e-138	609.686
SPTLC1	GCST90470740	rs7856177	9	94839342	G	A	0.150968	0.0797474	0.00883247	5.14e-20	81.5175
SPTLC1	GCST90470740	rs7849189	9	94927485	G	A	0.0472445	-0.123859	0.0150108	5.66e-17	68.0814
SPTLC1	GCST90470740	rs41276829	9	95048976	C	T	0.0691577	-0.0708466	0.0124815	8.45e-09	32.2172
SRP14	GCST90470742	rs7321	15	40330564	T	C	0.924603	-0.0804315	0.0112936	1.89e-14	50.7186
SSC4D	GCST90470747	rs10235674	7	75816671	C	T	0.445966	-0.061239	0.00555808	9e-32	121.391
SSC4D	GCST90470747	rs10952869	7	75846453	G	A	0.203917	-0.0469367	0.00680528	2.1e-13	47.568
SSC4D	GCST90470747	rs28566818	7	75854811	T	G	0.111472	-0.0557471	0.00878205	1.4e-11	40.2935
SSC4D	GCST90470747	rs77526414	7	75902558	T	C	0.0498389	0.174741	0.0127531	3.42e-48	187.732
SSC4D	GCST90470747	rs12113288	7	75920815	A	G	0.176176	-0.0851767	0.00725793	8.1e-36	137.72
SSC4D	GCST90470747	rs2070804	7	75933712	G	T	0.0924185	0.157024	0.00956045	1.87e-68	269.747
SSC4D	GCST90470747	rs7789940	7	75951230	G	A	0.294795	0.10031	0.00602401	2.6e-70	277.267
SSC4D	GCST90470747	rs76814244	7	76007499	G	T	0.0832522	0.42518	0.00997978	1.94694e-308	1815.04
SSC4D	GCST90470747	rs11983026	7	76046898	A	C	0.0358321	-0.114455	0.0148055	1.88e-16	59.7591
SSC4D	GCST90470747	rs13232187	7	76054195	G	T	0.103893	0.152039	0.00898488	1.5e-72	286.33
SSC4D	GCST90470747	rs28609359	7	76055593	C	G	0.593769	-0.127736	0.00560334	4.22e-130	519.654
SSC4D	GCST90470747	rs12534498	7	76111938	A	G	0.0190386	0.707884	0.0202436	2.56e-303	1222.73
SSC4D	GCST90470747	rs142067417	7	76129302	G	C	0.0221148	-0.262042	0.0191052	2.75e-48	188.113
SSC4D	GCST90470747	rs1465314	7	76134203	T	G	0.23486	-0.0518837	0.00647542	1.47e-17	64.1959
SSC4D	GCST90470747	rs2286990	7	76142930	T	C	0.396909	0.0598179	0.00558592	4.17e-30	114.671
SSC4D	GCST90470747	rs10952955	7	76185628	T	G	0.113692	0.151208	0.00879776	8.76e-75	295.384
SSC4D	GCST90470747	rs11763975	7	76214017	C	A	0.221965	-0.0739385	0.00663615	1.88e-32	124.134
SSC4D	GCST90470747	rs148426627	7	76240727	A	G	0.0419775	-0.140565	0.0138933	4.73e-27	102.359
SSC5D	GCST90470748	rs10412187	19	55774505	C	T	0.532516	-0.0534317	0.00553712	4.51e-25	93.1134
SSC5D	GCST90470748	rs8105530	19	55839272	C	T	0.479118	-0.058297	0.00551424	9.16e-30	111.764
SSC5D	GCST90470748	rs371808578	19	55840147	CA	C	0.327078	-0.071489	0.00605915	1.18e-36	139.199
SSC5D	GCST90470748	rs1058511	19	55859439	A	C	0.40932	0.0558142	0.00562592	2.08e-26	98.4202
SSC5D	GCST90470748	rs11084396	19	55865527	T	C	0.546895	0.0375827	0.00552224	3e-13	46.3156
SSC5D	GCST90470748	rs73054941	19	55870260	A	G	0.0329145	0.109134	0.015504	4.53e-14	49.5466
SSC5D	GCST90470748	rs10425596	19	55901099	C	T	0.198192	0.0626629	0.00694665	4.1e-22	81.3677
SSC5D	GCST90470748	rs7255657	19	55902257	G	A	0.0693221	-0.0852125	0.010915	5.87e-17	60.9454
SSC5D	GCST90470748	rs12977991	19	55925500	A	G	0.446363	0.0618165	0.00561873	4.28e-32	121.036
SSC5D	GCST90470748	rs8110700	19	55927603	T	A	0.687105	0.0322787	0.00606366	1.16e-08	28.3363
SSC5D	GCST90470748	rs111656335	19	55932824	G	A	0.130458	0.0738801	0.00856885	2.44e-20	74.3347
SSC5D	GCST90470748	rs1457109	19	55935184	T	C	0.580878	0.0814869	0.00561846	1.71e-54	210.341
SSC5D	GCST90470748	rs73606266	19	55955233	T	C	0.399003	-0.0941386	0.00589146	9.4e-66	255.312
SSC5D	GCST90470748	rs114227024	19	55964554	A	C	0.0403045	0.0903987	0.0141542	7.62e-12	40.7881
SSC5D	GCST90470748	rs61555067	19	55968483	T	C	0.157052	-0.133201	0.00759975	9.83e-79	307.184
SSC5D	GCST90470748	rs8104059	19	55969746	A	G	0.23636	0.0515279	0.00649633	1.87e-17	62.9116
SSC5D	GCST90470748	rs11880291	19	55971342	T	C	0.36802	0.0795622	0.00573503	5.19e-50	192.453
SSC5D	GCST90470748	rs7252639	19	55975486	A	G	0.0929403	0.131689	0.00958529	4.42e-49	188.743
SSC5D	GCST90470748	rs3745452	19	55979224	T	C	0.535145	0.150939	0.00552396	1.51e-188	746.591
SSC5D	GCST90470748	rs62128235	19	55979837	G	A	0.113445	0.192387	0.00895498	2.5e-117	461.535
SSC5D	GCST90470748	rs62128256	19	55985786	C	T	0.245221	0.339834	0.00646028	1.94694e-308	2767.02
SSC5D	GCST90470748	rs117972647	19	55989392	T	C	0.0252697	0.407742	0.0175697	1.41e-136	538.55
SSC5D	GCST90470748	rs115143283	19	55994823	A	G	0.0866759	-0.0940363	0.00985081	1.43e-24	91.1231
SSC5D	GCST90470748	rs2287793	19	55995886	A	G	0.0212591	0.206537	0.0193984	3.64e-30	113.357
SSC5D	GCST90470748	rs12984395	19	55996064	C	T	0.524788	-0.208553	0.00555269	1.94694e-308	1410.61
SSC5D	GCST90470748	rs117465505	19	56001524	T	C	0.0809876	-0.0976344	0.0104262	1.05e-23	87.6868
SSC5D	GCST90470748	rs4274529	19	56001871	T	C	0.736971	0.140332	0.00631878	3.04e-125	493.206
SSC5D	GCST90470748	rs4801305	19	56002329	T	C	0.0452096	0.483671	0.0134722	1.94694e-308	1288.85
SSC5D	GCST90470748	rs73057177	19	56002699	C	T	0.0342097	0.158698	0.0153294	1.31e-28	107.171
SSC5D	GCST90470748	rs7254234	19	56009215	A	G	0.490588	-0.189374	0.00554892	6.01e-293	1164.68
SSC5D	GCST90470748	rs11672130	19	56009465	A	G	0.0643418	0.31387	0.0112578	3.29e-196	777.269
SSC5D	GCST90470748	rs35651406	19	56011279	T	C	0.010022	-0.307541	0.0277389	1.44e-32	122.916
SSC5D	GCST90470748	rs8101393	19	56016263	G	T	0.122988	-0.0763021	0.00842711	2.88e-22	81.9781
SSC5D	GCST90470748	rs117720625	19	56017388	A	G	0.235893	0.0796426	0.00657511	1.53e-38	146.713
SSC5D	GCST90470748	rs542186	19	56025309	T	G	0.53976	-0.0593162	0.00555875	2.72e-30	113.861
SSC5D	GCST90470748	rs7408949	19	56026845	G	A	0.0655783	0.216833	0.0112732	1.97e-94	369.944
SSC5D	GCST90470748	rs112525800	19	56030250	A	G	0.0150574	-0.142529	0.0230651	3.51e-11	38.1836
SSC5D	GCST90470748	rs626616	19	56032163	G	A	0.774093	0.0420292	0.0066131	9.63e-12	40.39
SSC5D	GCST90470748	rs649967	19	56039211	A	G	0.986534	-0.235391	0.0244955	7.06e-25	92.3396
SSC5D	GCST90470748	rs74406261	19	56048346	T	C	0.101958	-0.056313	0.00911094	3.48e-11	38.2009
SSC5D	GCST90470748	rs117388931	19	56048445	T	C	0.0152601	-0.18618	0.0233	1.09e-17	63.8465
SSC5D	GCST90470748	rs4801376	19	56051488	A	G	0.0200769	0.243541	0.0198907	2.42e-39	149.908
SSC5D	GCST90470748	rs73067164	19	56052282	T	C	0.0188292	0.2579	0.0203	3.17e-42	161.397
SSC5D	GCST90470748	rs35844194	19	56052400	T	G	0.0295495	0.223144	0.0168227	7.16e-46	175.938
SSC5D	GCST90470748	rs654439	19	56052770	T	C	0.887123	0.132255	0.00872112	2.08e-59	229.965
SSC5D	GCST90470748	rs35471514	19	56055578	A	G	0.0367473	-0.131517	0.0148554	2.33e-21	78.375
SSC5D	GCST90470748	rs183675152	19	56056865	T	C	0.0112149	0.244306	0.0270697	3.91e-22	81.4483
SSC5D	GCST90470748	rs77119996	19	56061334	T	C	0.0709808	0.196319	0.0112561	5.55e-78	304.178
SSC5D	GCST90470748	rs35012987	19	56062726	C	T	0.106923	0.0477499	0.00905137	1.56e-08	27.8291
SSC5D	GCST90470748	rs7250117	19	56066163	A	G	0.391758	0.0360356	0.00565728	8.65e-12	40.5723
SSC5D	GCST90470748	rs167461	19	56068283	G	A	0.839438	-0.127435	0.0077219	5.14e-70	272.34
SSC5D	GCST90470748	rs1053817	19	56089219	T	C	0.104516	-0.051482	0.00912088	1.45e-09	31.858
SSC5D	GCST90470748	rs588115	19	56098935	G	A	0.714035	0.0358872	0.00617246	4.61e-10	33.8022
SSC5D	GCST90470748	rs3760701	19	56152115	A	G	0.109226	0.0538533	0.00906402	1.91e-10	35.2992
SSC5D	GCST90470748	rs310475	19	56153868	A	G	0.645029	0.0406375	0.00594053	2.27e-13	46.7935
SSC5D	GCST90470748	rs3786644	19	56197667	T	C	0.108137	0.0468216	0.00888029	1.59e-08	27.7984
SSC5D	GCST90470748	rs34591876	19	56247761	C	A	0.0687391	0.0634695	0.0109618	5.44e-10	33.5235
SSC5D	GCST90470748	rs62126982	19	56255675	A	G	0.325043	0.0380276	0.00595123	7.44e-12	40.8287
ST13	GCST90470751	rs28417895	22	41262127	T	A	0.2365	-0.0396159	0.00733167	3.46e-08	29.1954
ST13	GCST90470751	rs1005402	22	41291730	C	T	0.531508	-0.0476497	0.00619001	3.88e-15	59.2542
ST3GAL1	GCST90470752	rs6982249	8	134317248	G	A	0.482555	-0.0308451	0.00580579	1.42e-08	28.2249
ST3GAL1	GCST90470752	rs737438	8	134386337	C	A	0.321501	-0.0346443	0.00613575	1.67e-09	31.8794
ST3GAL1	GCST90470752	rs80012812	8	134396383	T	C	0.0313503	-0.100805	0.0166078	9.22e-11	36.8404
ST3GAL1	GCST90470752	rs13277806	8	134412097	A	G	0.301497	0.0465956	0.00632507	3.73e-15	54.2677
ST3GAL1	GCST90470752	rs11779769	8	134415301	A	G	0.202438	-0.0744448	0.00732872	2.15e-27	103.18
ST3GAL1	GCST90470752	rs76671399	8	134425460	T	G	0.0408797	0.112369	0.0145852	1.97e-16	59.3544
ST3GAL1	GCST90470752	rs2736854	8	134442666	C	T	0.675304	-0.0479127	0.00615305	9.4e-17	60.632
ST3GAL1	GCST90470752	rs7010785	8	134458082	A	C	0.390509	0.0618846	0.00590943	5.19e-29	109.662
ST3GAL1	GCST90470752	rs741901	8	134464676	G	A	0.605435	-0.0355614	0.00592143	1.45e-10	36.0651
ST3GAL1	GCST90470752	rs2736864	8	134465528	C	G	0.320273	-0.0687621	0.00636188	8.53e-31	116.818
ST3GAL1	GCST90470752	rs741899	8	134465727	G	C	0.134933	0.094942	0.00865366	1.11e-31	120.365
ST3GAL1	GCST90470752	rs2142306	8	134470631	C	T	0.413753	0.133905	0.00584512	4.53e-132	524.793
ST3GAL1	GCST90470752	rs2736871	8	134475077	A	G	0.306491	0.0993431	0.00625358	1.7e-64	252.348
ST3GAL1	GCST90470752	rs116342938	8	134478308	C	T	0.0191748	-0.139087	0.0209967	1.54e-12	43.8788
ST3GAL1	GCST90470752	rs6986303	8	134478529	A	G	0.284649	0.0801026	0.0064245	2.04e-40	155.452
ST3GAL1	GCST90470752	rs2737422	8	134485237	A	G	0.514024	0.16466	0.00580256	1.49e-201	805.227
ST3GAL1	GCST90470752	rs72718297	8	134499497	G	A	0.0300305	0.0958542	0.0168926	1.39e-09	32.1967
ST3GAL1	GCST90470752	rs4736679	8	134499912	G	A	0.944912	-0.228037	0.012672	3.09e-82	323.82
ST3GAL1	GCST90470752	rs11779894	8	134501766	C	T	0.356089	-0.168621	0.00603073	9.73e-196	781.745
ST3GAL1	GCST90470752	rs7831227	8	134505411	C	T	0.164628	-0.104777	0.00782414	2.35e-46	179.325
ST3GAL1	GCST90470752	rs6471128	8	134506189	G	C	0.308567	-0.108632	0.00625373	9.36e-77	301.73
ST3GAL1	GCST90470752	rs3739256	8	134508256	T	C	0.399885	0.0693652	0.00587615	2.09e-36	139.341
ST3GAL1	GCST90470752	rs79904707	8	134512002	A	G	0.126058	-0.077584	0.00879082	4.47e-21	77.8875
ST3GAL1	GCST90470752	rs6471129	8	134512990	C	T	0.699162	0.050725	0.00626404	5.42e-18	65.5717
ST3GAL1	GCST90470752	rs10100754	8	134513350	T	C	0.158408	0.101041	0.00792038	3.15e-42	162.737
ST3GAL1	GCST90470752	rs4736455	8	134514865	T	C	0.266874	-0.0372223	0.00655272	1.33e-09	32.266
ST3GAL1	GCST90470752	rs4736687	8	134515763	T	C	0.438063	0.047581	0.00594723	1.34e-17	64.0057
ST3GAL1	GCST90470752	rs62520285	8	134518585	T	C	0.172426	-0.0437558	0.00763628	9.56e-10	32.8314
ST3GAL1	GCST90470752	rs6989914	8	134519479	T	C	0.305554	0.0449661	0.00629276	2.39e-14	51.0586
ST3GAL1	GCST90470752	rs2945752	8	134522728	A	G	0.0570893	0.108261	0.0126625	7.08e-20	73.0949
ST3GAL1	GCST90470752	rs2975739	8	134527696	G	T	0.450749	0.0347913	0.00587885	2.66e-10	35.0217
ST3GAL1	GCST90470752	rs721591	8	134530444	G	C	0.159417	0.0423224	0.00809185	2.36e-08	27.3544
ST3GAL1	GCST90470752	rs2945746	8	134531658	A	C	0.693025	0.051919	0.0062209	5.15e-19	69.651
ST3GAL1	GCST90470752	rs4736690	8	134531773	A	G	0.2235	0.0773797	0.00690971	6.18e-33	125.406
ST3GAL1	GCST90470752	rs10956709	8	134551286	G	A	0.197988	-0.0939871	0.00723203	9.28e-44	168.888
ST3GAL1	GCST90470752	rs3758105	8	134559333	G	A	0.104095	0.0778443	0.00943003	1.23e-18	68.1411
ST6GAL1	GCST90470753	rs2304456	3	186445052	G	T	0.111341	0.0505851	0.00932027	9.23e-09	29.4558
ST6GAL1	GCST90470753	rs3774262	3	186571814	A	G	0.118264	0.0532208	0.00903813	4.6e-10	34.6727
ST6GAL1	GCST90470753	rs4686807	3	186597603	A	G	0.685804	-0.0573752	0.00632968	8.51e-22	82.1611
ST6GAL1	GCST90470753	rs1468906	3	186648117	G	A	0.344905	-0.0378708	0.00614229	6.78e-11	38.0128
ST6GAL1	GCST90470753	rs3887925	3	186665645	T	C	0.549001	0.0441265	0.00590001	2.46e-15	55.9339
ST6GAL1	GCST90470753	rs9290841	3	186666546	T	C	0.924453	0.0661617	0.0111407	3.27e-10	35.2672
ST6GAL1	GCST90470753	rs6444191	3	186699610	G	A	0.400681	-0.0312319	0.00596049	2.93e-08	27.4546
ST6GAL1	GCST90470753	rs75502178	3	186706879	T	C	0.0351345	0.0886542	0.0158791	3.44e-09	31.1693
ST6GAL1	GCST90470753	rs6444192	3	186711098	T	G	0.435221	-0.0354791	0.00594539	2.69e-10	35.6095
ST6GAL1	GCST90470753	rs4012171	3	186711453	C	A	0.760572	-0.0577434	0.006887	7.07e-19	70.2952
ST6GAL1	GCST90470753	rs11710456	3	186725887	A	G	0.279122	-0.0661555	0.00655356	1.21e-26	101.897
ST6GAL1	GCST90470753	rs3872722	3	186726277	A	C	0.619042	-0.0788124	0.00604306	2.44e-43	170.082
ST6GAL1	GCST90470753	rs4686837	3	186739677	A	G	0.313185	-0.148937	0.00630273	4.76e-138	558.379
ST6GAL1	GCST90470753	rs257108	3	186746136	A	G	0.369714	0.054612	0.00616804	7.19e-21	78.3906
ST6GAL1	GCST90470753	rs3936289	3	186754957	C	T	0.23921	0.0766006	0.00686059	3.18e-32	124.659
ST6GAL1	GCST90470753	rs6784233	3	186765341	T	C	0.123825	-0.0696689	0.00888746	1.07e-16	61.4476
ST6GAL1	GCST90470753	rs257101	3	186778828	A	C	0.78679	0.0495302	0.00720039	3.33e-13	47.3162
ST6GAL1	GCST90470753	rs1042642	3	186793729	G	A	0.422869	0.0311253	0.00593532	2.85e-08	27.4993
ST8SIA1	GCST90470754	rs2300738	12	22433636	G	A	0.0666934	-0.0716524	0.0127679	9.56e-09	31.4921
STAB2	GCST90470755	rs7306825	12	103771416	G	T	0.282762	-0.0498694	0.00616954	1.04e-18	65.3349
STAB2	GCST90470755	rs10467022	12	103813706	T	C	0.878882	-0.119135	0.00852375	1.22e-52	195.344
STAB2	GCST90470755	rs10778257	12	103872172	G	T	0.679376	-0.0486031	0.00593966	3.9e-19	66.9556
STAB2	GCST90470755	rs17034027	12	103896595	C	T	0.095511	-0.0873595	0.00950715	1.03e-23	84.431
STAB2	GCST90470755	rs7137076	12	103898134	G	T	0.728363	0.0421689	0.00639913	6.05e-13	43.4234
STAB2	GCST90470755	rs10861031	12	103901502	T	C	0.129228	0.0957926	0.00828082	1.3e-36	133.813
STAB2	GCST90470755	rs10861033	12	103914239	G	A	0.182335	-0.0445974	0.007211	1.41e-11	38.2481
STAB2	GCST90470755	rs7973736	12	103938827	T	C	0.26756	-0.0457511	0.0063054	2.25e-15	52.6452
STAB2	GCST90470755	rs4523788	12	103940337	T	C	0.190588	0.0740117	0.00706271	2.39e-30	109.81
STAB2	GCST90470755	rs11111642	12	103940753	T	C	0.030286	0.103028	0.0162737	4.63e-12	40.0794
STAB2	GCST90470755	rs4131522	12	103951129	C	T	0.841564	0.123792	0.00765946	9.02e-70	261.199
STAB2	GCST90470755	rs10861038	12	103953057	A	C	0.0706237	0.0964229	0.0108602	3.02e-22	78.825
STAB2	GCST90470755	rs10861039	12	103953249	C	T	0.406315	0.0453179	0.00561601	1.19e-18	65.1127
STAB2	GCST90470755	rs10454504	12	103974255	A	G	0.0848724	0.354327	0.00991368	1.94694e-308	1277.38
STAB2	GCST90470755	rs116216603	12	103977113	C	G	0.012864	-0.140523	0.0249703	7.84e-10	31.6687
STAB2	GCST90470755	rs7307320	12	103980871	G	A	0.497502	0.151055	0.00555868	1.1e-193	738.429
STAB2	GCST90470755	rs854249	12	103988590	A	G	0.217156	0.080481	0.00673477	5.92e-39	142.798
STAB2	GCST90470755	rs12821299	12	104018059	G	T	0.152912	-0.132482	0.00775254	8.78e-78	292.016
STAB2	GCST90470755	rs117411878	12	104020089	A	G	0.0188842	0.154445	0.0204378	1.51e-16	57.1034
STAB2	GCST90470755	rs10861062	12	104028211	C	T	0.134436	-0.173284	0.00812267	3.8e-120	455.094
STAB2	GCST90470755	rs17034271	12	104046045	C	T	0.036805	-0.103301	0.0151882	1.08e-13	46.2574
STAB2	GCST90470755	rs1609860	12	104048454	A	C	0.0810766	-0.385263	0.0101305	1.94694e-308	1446.21
STAB2	GCST90470755	rs703632	12	104051407	A	G	0.612947	0.197965	0.00568312	1.94694e-308	1213.35
STAB2	GCST90470755	rs11111705	12	104053955	G	A	0.383377	-0.145486	0.00572369	1.02e-169	646.058
STAB2	GCST90470755	rs831428	12	104061525	T	C	0.734382	-0.234767	0.00628609	1.94694e-308	1394.74
STAB2	GCST90470755	rs59772330	12	104063486	T	C	0.116096	0.350393	0.0086738	1.94694e-308	1631.82
STAB2	GCST90470755	rs703640	12	104065431	T	C	0.181401	-0.0407419	0.00720745	6.59e-10	31.9522
STAB2	GCST90470755	rs697200	12	104069512	G	A	0.606113	0.0419737	0.00571736	1.05e-15	53.8947
STAB2	GCST90470755	rs56738490	12	104070775	T	C	0.0815164	-0.123421	0.0101389	2.35e-40	148.176
STAB2	GCST90470755	rs7136870	12	104090117	G	A	0.354456	0.0624679	0.00582022	9.42e-32	115.19
STAB2	GCST90470755	rs697209	12	104090868	G	A	0.22671	-0.0422215	0.00666189	4.39e-12	40.1656
STAB2	GCST90470755	rs7309088	12	104094133	T	C	0.515143	0.0913124	0.00554299	2.05e-72	271.365
STAB2	GCST90470755	rs697212	12	104100617	T	C	0.482017	-0.0701559	0.00567142	1.29e-41	153.012
STAB2	GCST90470755	rs7310585	12	104103056	C	T	0.129061	0.0646531	0.0083032	1.79e-17	60.6275
STAB2	GCST90470755	rs703654	12	104113676	G	A	0.184624	0.159924	0.00713239	1.63e-132	502.735
STAB2	GCST90470755	rs2270485	12	104118587	G	A	0.0391815	0.116159	0.0142974	6.93e-19	66.0045
STAB2	GCST90470755	rs4981042	12	104124061	G	A	0.690502	0.042616	0.00596776	6.12e-15	50.9924
STAB2	GCST90470755	rs17034439	12	104126668	A	C	0.117831	-0.0443272	0.00885375	4.51e-08	25.065
STAB2	GCST90470755	rs4981030	12	104129802	G	A	0.573674	-0.038144	0.00603852	5.16e-12	39.9001
STAB2	GCST90470755	rs7316328	12	104135940	G	C	0.253574	-0.067734	0.00680052	1.41e-27	99.1997
STAB2	GCST90470755	rs76721793	12	104137484	A	G	0.136528	-0.0614548	0.00870924	1.27e-14	49.789
STAB2	GCST90470755	rs2056128	12	104140517	G	A	0.5623	-0.0321082	0.00556866	2.99e-10	33.2439
STAB2	GCST90470755	rs12426526	12	104146373	G	A	0.0912714	0.0685152	0.00962064	7.23e-15	50.7163
STAB2	GCST90470755	rs3751198	12	104147207	G	A	0.604154	-0.10191	0.00573181	4.82e-84	316.106
STAB2	GCST90470755	rs11111748	12	104149022	A	G	0.933685	-0.17366	0.0111469	5.82e-65	242.702
STAB2	GCST90470755	rs7313163	12	104149520	G	T	0.317455	-0.0865067	0.00603986	3.46e-55	205.13
STAB2	GCST90470755	rs4981021	12	104149999	T	C	0.274518	-0.032886	0.00623661	8.37e-09	27.804
STAB2	GCST90470755	rs11610157	12	104150431	T	C	0.0515018	-0.115744	0.0128298	6.46e-23	81.3842
STAB2	GCST90470755	rs10861091	12	104151798	A	G	0.151971	-0.0840611	0.00783945	1.07e-31	114.974
STAB2	GCST90470755	rs11111790	12	104192793	T	G	0.162092	-0.0707931	0.00752736	9.17e-25	88.4461
STAB2	GCST90470755	rs11608250	12	104196501	T	G	0.140046	-0.0467987	0.00797574	1.45e-10	34.4277
STAB2	GCST90470755	rs117074003	12	104198296	T	C	0.034872	-0.0997138	0.0151351	6.13e-13	43.4033
STAB2	GCST90470755	rs10861108	12	104210830	A	G	0.88619	-0.078415	0.00881672	2.56e-22	79.0981
STAB2	GCST90470755	rs4964625	12	104222480	T	A	0.664063	-0.0585138	0.00590061	2.38e-27	98.3343
STAB2	GCST90470755	rs1370776	12	104241272	T	C	0.203718	-0.0494465	0.00687863	4.05e-15	51.6712
STAB2	GCST90470755	rs11111814	12	104248696	C	T	0.0706476	-0.077821	0.010802	3.53e-15	51.9001
STAB2	GCST90470755	rs2576942	12	104304981	T	C	0.401598	0.0309017	0.00564788	2.27e-09	29.9347
STAB2	GCST90470755	rs1165678	12	104322184	A	G	0.591919	-0.0332301	0.00565487	1.36e-10	34.5302
STAB2	GCST90470755	rs3794240	12	104329541	A	C	0.235427	0.0382572	0.00688368	1.27e-09	30.8864
STAB2	GCST90470755	rs3794239	12	104329551	G	C	0.0758477	0.056375	0.0109574	1.9e-08	26.4693
STAB2	GCST90470755	rs2722191	12	104345957	C	A	0.305677	-0.0496999	0.00604012	2.49e-19	67.7021
STAB2	GCST90470755	rs11111860	12	104361606	G	T	0.120134	-0.06086	0.00861195	1.16e-14	49.9393
STAB2	GCST90470755	rs4135063	12	104365662	T	C	0.382172	0.0303004	0.00571715	7.03e-09	28.0879
STAB2	GCST90470755	rs3751209	12	104373600	A	G	0.221669	-0.0686091	0.00669273	4.1e-29	105.084
STAB2	GCST90470755	rs117801489	12	104408832	C	T	0.0169547	0.10777	0.0214084	3.81e-08	25.3401
STAMBP	GCST90470756	rs17009396	2	74054272	C	T	0.0160121	0.180162	0.0246863	6.48e-14	53.2592
STAT2	GCST90470758	rs35075600	12	56532009	T	C	0.0306001	-0.113272	0.0179646	8.16e-11	39.7552
STAT2	GCST90470758	rs3809134	12	56546011	G	A	0.0368102	-0.147122	0.0164618	3.27e-20	79.8703
STAT2	GCST90470758	rs61754170	12	56737256	A	C	0.0170953	-0.490431	0.0248532	6.29e-92	389.378
STAT2	GCST90470758	rs34287864	12	56858317	A	G	0.318057	-0.0379453	0.00670874	5.59e-09	31.9901
STC1	GCST90470761	rs691300	8	23718947	T	G	0.0712415	0.0831183	0.0121652	5.83e-13	46.681
STC1	GCST90470761	rs56782667	8	23722443	A	T	0.0779256	0.097052	0.0109018	6.18e-21	79.2486
STC1	GCST90470761	rs1705702	8	23789259	G	T	0.380977	0.0340923	0.00637443	1.71e-08	28.603
STC2	GCST90470762	rs78929652	5	172734672	C	T	0.0723636	-0.0566415	0.0109008	2.08e-08	26.9981
STC2	GCST90470762	rs17676033	5	172743694	T	C	0.029748	0.0882831	0.0168649	1.63e-08	27.401
STC2	GCST90470762	rs2277949	5	172750120	A	C	0.0624359	-0.109149	0.0116815	6.8e-24	87.3019
STC2	GCST90470762	rs6874142	5	172753555	G	T	0.114941	-0.0851238	0.00939324	1.43e-22	82.1208
STC2	GCST90470762	rs12515303	5	172762651	G	A	0.347429	0.0541383	0.00591933	5.83e-23	83.6461
STC2	GCST90470762	rs895312	5	172764398	T	G	0.0793245	0.0765884	0.0109973	5.79e-14	48.4994
STC2	GCST90470762	rs11747434	5	172779211	C	T	0.277071	-0.0495563	0.00636737	4.63e-17	60.5703
STC2	GCST90470762	rs7717113	5	172781401	G	A	0.244593	-0.0354479	0.00662456	7.81e-09	28.6318
STC2	GCST90470762	rs2034233	5	172846036	T	C	0.472001	-0.0338943	0.00568279	1.24e-10	35.5723
STC2	GCST90470762	rs13168401	5	173004277	G	A	0.114648	0.0660485	0.00897821	2.09e-15	54.1163
STK4	GCST90470767	rs33963346	20	43653713	T	C	0.0148078	-0.160126	0.0254839	8.59e-11	39.4798
STK4	GCST90470767	rs2284276	20	43682124	G	A	0.475905	0.0448593	0.00617178	6.04e-14	52.8282
STX16	GCST90470769	rs1077350	20	57072048	A	G	0.782053	0.0596226	0.00766753	2.14e-15	60.4634
STX16	GCST90470769	rs79012931	20	57230336	T	A	0.0783414	-0.0659855	0.0117833	1.11e-08	31.3577
STX16	GCST90470769	rs6128396	20	57250784	C	T	0.686077	-0.0458801	0.00682811	7.13e-12	45.147
STX4	GCST90470772	rs12445568	16	31004812	C	T	0.372479	0.03878	0.00635716	2.05e-10	37.2109
STX7	GCST90470775	rs1590192	6	132530955	G	C	0.493515	0.0715826	0.00620338	4.8e-33	133.149
STX7	GCST90470775	rs1321280	6	132539647	C	T	0.412759	-0.0524506	0.00607205	3.12e-19	74.6126
STX7	GCST90470775	rs17061084	6	132540647	T	G	0.15381	-0.0762991	0.00829901	1.41e-21	84.5217
STX7	GCST90470775	rs1883339	6	132600984	A	G	0.045625	0.121701	0.0143003	1.03e-18	72.424
STX7	GCST90470775	rs7749352	6	132606245	C	G	0.0365458	0.103638	0.0159842	1.71e-11	42.0375
STX7	GCST90470775	rs17775578	6	132609703	T	C	0.0569488	-0.0874823	0.0130029	2.91e-12	45.263
STX7	GCST90470775	rs627460	6	132640030	A	G	0.210954	-0.0560512	0.00731667	1.86e-15	58.6847
STX7	GCST90470775	rs35248832	6	132645195	T	C	0.0109645	-0.20138	0.0285731	2.59e-13	49.6708
STX7	GCST90470775	rs72994817	6	132661414	G	T	0.0502523	-0.089248	0.0145691	2.05e-10	37.5241
STX7	GCST90470775	rs6569792	6	132694751	G	A	0.280459	0.0493861	0.00660954	8.89e-15	55.8275
STX7	GCST90470775	rs9493299	6	132707586	C	A	0.0951598	0.0722181	0.0107161	2.68e-12	45.4148
STX7	GCST90470775	rs7738876	6	132716758	G	A	0.0641638	0.0636881	0.0120737	4.4e-08	27.8237
STX7	GCST90470775	rs6901304	6	132724298	A	G	0.215898	0.0636613	0.00725618	8.64e-20	76.9691
STX7	GCST90470775	rs1338937	6	132726355	A	G	0.170521	-0.085193	0.00792185	6.37e-29	115.648
STX7	GCST90470775	rs1000849	6	132735844	T	G	0.386798	0.0783703	0.00610286	1.62e-40	164.899
STX7	GCST90470775	rs9483446	6	132749870	T	C	0.0389859	0.117101	0.0154226	3.28e-15	57.6486
STX7	GCST90470775	rs7746504	6	132764057	C	T	0.187131	-0.067711	0.00778048	1.69e-19	75.7335
STX7	GCST90470775	rs17794361	6	132765669	C	A	0.181181	-0.164292	0.00773766	1.34e-107	450.812
STX7	GCST90470775	rs10499186	6	132766737	A	G	0.16518	0.408141	0.00801223	1.94694e-308	2594.75
STX7	GCST90470775	rs72996866	6	132770074	C	T	0.0441662	0.264805	0.0144946	3.7e-80	333.752
STX7	GCST90470775	rs4897587	6	132773556	C	T	0.578765	0.367575	0.00604351	1.94694e-308	3699.1
STX7	GCST90470775	rs75974986	6	132802001	C	T	0.0757043	-0.281865	0.0112383	2.39e-149	629.015
STX7	GCST90470775	rs2788942	6	132814037	A	G	0.599561	-0.174133	0.00614538	4.61e-190	802.873
STX7	GCST90470775	rs2842889	6	132818540	T	C	0.823474	-0.202169	0.00781598	1.01e-158	669.028
STX7	GCST90470775	rs17061361	6	132825830	G	A	0.0466149	-0.4196	0.0141621	1.32e-207	877.803
STX7	GCST90470775	rs9493341	6	132830944	G	A	0.377772	0.422644	0.00619776	1.94694e-308	4650.09
STX7	GCST90470775	rs7745902	6	132836473	T	C	0.260561	0.0822466	0.00677867	2.35e-36	147.207
STX7	GCST90470775	rs79395426	6	132847219	G	C	0.0948296	-0.0559855	0.0102225	1.32e-08	29.993
STX7	GCST90470775	rs17061384	6	132860543	T	C	0.202792	0.112586	0.00739375	3e-56	231.858
STX7	GCST90470775	rs17061429	6	132880608	T	C	0.161809	0.19701	0.00810121	1.57e-140	591.369
STX7	GCST90470775	rs2255071	6	132880648	T	C	0.310569	-0.232583	0.00652533	1.69e-299	1270.38
STX7	GCST90470775	rs17802221	6	132881270	G	T	0.0776916	-0.203364	0.0116421	1.92e-73	305.118
STX7	GCST90470775	rs8192624	6	132892253	A	G	0.0805425	-0.0809255	0.010929	1.54e-14	54.8265
STX7	GCST90470775	rs11154685	6	132892940	G	A	0.305797	0.053059	0.00664089	1.12e-16	63.8333
STX7	GCST90470775	rs77901469	6	132895974	T	C	0.0470976	0.0776017	0.0143323	1.92e-08	29.3153
STX7	GCST90470775	rs6904438	6	132897200	C	T	0.574998	-0.0513691	0.00604753	1.2e-18	72.149
STX7	GCST90470775	rs9493390	6	132912048	G	T	0.458337	-0.0738958	0.00598318	1.32e-37	152.531
STX7	GCST90470775	rs4605911	6	132912612	T	C	0.0712542	-0.0689503	0.0116426	7.95e-10	35.0715
STX7	GCST90470775	rs118124180	6	132926287	G	C	0.0407791	0.0952117	0.0150229	4.8e-11	40.1656
STX7	GCST90470775	rs12200430	6	132929084	C	T	0.469673	0.063755	0.00615554	6.02e-27	107.27
STX7	GCST90470775	rs9493399	6	132929147	C	A	0.126728	0.0680345	0.00918153	1.47e-14	54.9047
STX7	GCST90470775	rs9399036	6	132929276	C	T	0.547063	0.0567676	0.00600441	1.01e-22	89.3802
STX7	GCST90470775	rs4078135	6	132930742	T	A	0.284793	0.0461227	0.00666642	6.97e-13	47.8659
STX7	GCST90470775	rs79379085	6	132930849	G	C	0.0146089	-0.140988	0.024841	3.86e-09	32.2114
STX7	GCST90470775	rs11154689	6	132933801	A	C	0.793738	0.0433706	0.00736093	9.68e-10	34.7142
STX7	GCST90470775	rs9375903	6	132954604	T	C	0.231729	0.0431457	0.00704945	2.13e-10	37.4581
STX7	GCST90470775	rs4140553	6	132995777	A	G	0.120073	0.0681507	0.00924256	1.98e-14	54.3673
STX7	GCST90470775	rs2840808	6	132996866	G	A	0.456719	-0.0622006	0.0060221	8.3e-27	106.678
STX7	GCST90470775	rs2745426	6	133003344	T	C	0.286371	-0.0560266	0.00662097	1.61e-18	71.6023
STX7	GCST90470775	rs2745432	6	133010525	A	G	0.647524	-0.0482432	0.00625137	1.16e-15	59.553
STX7	GCST90470775	rs45562238	6	133013544	C	T	0.0344958	-0.11868	0.0162946	4.08e-14	53.0453
STX7	GCST90470775	rs13214628	6	133062916	A	G	0.0286522	0.134353	0.017838	5.44e-15	56.7264
STX7	GCST90470775	rs12194625	6	133081091	A	T	0.0556934	-0.0706858	0.01301	1.72e-08	29.5185
STX8	GCST90470776	rs9902096	17	9313941	A	C	0.552872	-0.0361764	0.00638243	3.95e-09	32.1262
STX8	GCST90470776	rs62067154	17	9318424	G	T	0.0773633	0.0692183	0.0116327	6.43e-10	35.4048
STX8	GCST90470776	rs9912228	17	9327528	A	G	0.261019	-0.0407433	0.00708539	2.35e-09	33.0649
STX8	GCST90470776	rs8075395	17	9337757	G	A	0.246799	0.0913561	0.00719546	1.06e-39	161.191
STX8	GCST90470776	rs3816577	17	9348596	T	C	0.232847	-0.0411043	0.00750636	1.29e-08	29.9846
STX8	GCST90470776	rs7216777	17	9349857	G	A	0.414317	0.0459079	0.00636247	6.71e-14	52.0601
STX8	GCST90470776	rs4791838	17	9361088	T	C	0.475282	-0.0412061	0.00628691	9.98e-12	42.9566
STX8	GCST90470776	rs6503206	17	9375419	G	A	0.856726	-0.0506401	0.00887836	3.15e-09	32.5316
STXBP1	GCST90470777	rs2245389	9	130266566	G	A	0.647241	-0.0453409	0.00652878	7.25e-13	48.2278
SUGP1	GCST90470779	rs4632263	19	19212298	T	C	0.71841	0.0427969	0.00683733	7.06e-11	39.1771
SUGP1	GCST90470779	rs3787041	19	19231332	T	C	0.874955	-0.0914864	0.00928038	9.87e-25	97.1769
SUGP1	GCST90470779	rs11085256	19	19284818	T	C	0.740122	0.0523014	0.00706441	1.25e-14	54.8096
SUGP1	GCST90470779	rs75235904	19	19353979	T	G	0.92218	0.0602586	0.0114152	3.84e-08	27.8643
SUGP1	GCST90470779	rs8105094	19	19374061	T	C	0.830905	0.058755	0.0082143	9.34e-14	51.16
SUGP1	GCST90470779	rs17751061	19	19413092	T	C	0.840015	-0.284797	0.00837778	1.35e-274	1155.57
SUGP1	GCST90470779	rs17751203	19	19455864	T	C	0.963431	-0.264801	0.016376	1.2e-63	261.461
SUGP1	GCST90470779	rs16996148	19	19658472	T	G	0.917614	0.0586684	0.0111549	4.3e-08	27.6607
SUGP1	GCST90470779	rs6511040	19	19671121	T	C	0.596056	0.0734245	0.00625512	2.26e-34	137.782
SULT1A1	GCST90470781	rs111720341	16	28522590	A	C	0.929435	0.0631775	0.0121378	3.39e-08	27.0913
SULT1A1	GCST90470781	rs12445705	16	28609696	T	C	0.88628	-0.0824589	0.00995069	1.52e-18	68.6674
SULT1A1	GCST90470781	rs13339053	16	28614801	G	A	0.965504	-0.170953	0.0170901	2.73e-26	100.056
SULT1A1	GCST90470781	rs1042028	16	28617514	T	C	0.657854	0.0943611	0.0065966	5.6e-52	204.61
SULT1A1	GCST90470781	rs28472312	16	28826049	T	C	0.297399	0.0678618	0.00680017	3.57e-26	99.5847
SULT2A1	GCST90470782	rs2068832	19	48146728	G	A	0.322834	0.0462026	0.00640604	4.76e-14	52.0159
SULT2A1	GCST90470782	rs2974232	19	48170881	G	A	0.484454	0.0327299	0.0060253	1.37e-08	29.5062
SULT2A1	GCST90470782	rs2334295	19	48263635	T	C	0.354491	0.0465518	0.00623927	6.28e-15	55.6657
SULT2A1	GCST90470782	rs7250133	19	48294002	A	G	0.804112	-0.0547601	0.00771191	1.16e-13	50.4182
SULT2A1	GCST90470782	rs76674782	19	48323369	T	C	0.869326	-0.0867309	0.00893303	3.39e-24	94.261
SULT2A1	GCST90470782	rs10425419	19	48326678	A	G	0.895459	0.121116	0.00985757	9.56e-38	150.954
SULT2A1	GCST90470782	rs4439871	19	48334604	A	G	0.427689	-0.109448	0.00610213	2.06e-78	321.687
SULT2A1	GCST90470782	rs8108689	19	48338835	G	A	0.737721	-0.099799	0.00675288	7.95e-54	218.402
SULT2A1	GCST90470782	rs12974951	19	48345928	T	C	0.581854	0.144385	0.00605916	6.39e-137	567.806
SULT2A1	GCST90470782	rs4483956	19	48357152	G	A	0.609234	0.103535	0.00614013	1.61e-69	284.314
SULT2A1	GCST90470782	rs78758960	19	48357809	G	A	0.912256	-0.0940996	0.010653	2.65e-20	78.0211
SULT2A1	GCST90470782	rs296393	19	48366505	C	T	0.162208	-0.323801	0.00812839	1.94694e-308	1586.83
SULT2A1	GCST90470782	rs62529871	19	48375697	T	G	0.875019	-0.134587	0.00921579	1.33e-52	213.267
SULT2A1	GCST90470782	rs296364	19	48375698	G	A	0.541284	-0.0355637	0.00607617	9.51e-10	34.2559
SULT2A1	GCST90470782	rs2932766	19	48390424	T	G	0.301701	0.156535	0.00655285	1.37e-137	570.618
SULT2A1	GCST90470782	rs296376	19	48401329	A	G	0.865493	-0.076235	0.00875369	8.83e-20	75.8417
SULT2A1	GCST90470782	rs73049773	19	48402300	G	A	0.884741	-0.133385	0.00951002	1.17e-48	196.713
SULT2A1	GCST90470782	rs12611226	19	48470221	A	G	0.460195	0.07186	0.00601446	8.7e-36	142.745
SULT2A1	GCST90470782	rs16981057	19	48472474	A	G	0.935313	-0.0792297	0.0121042	7.84e-12	42.8434
SULT2A1	GCST90470782	rs12052135	19	48498337	G	A	0.576907	-0.0568992	0.00606575	1.08e-22	87.9881
SULT2A1	GCST90470782	rs7257199	19	48505468	G	A	0.874564	-0.0597411	0.00911428	7.34e-12	42.962
SULT2A1	GCST90470782	rs10412317	19	48507720	C	T	0.425116	-0.0318323	0.00605403	3.89e-08	27.6457
SUMF1	GCST90470783	rs7628979	3	4346347	G	T	0.452236	0.0575332	0.00657414	2.03e-18	76.5846
SUMF1	GCST90470783	rs7632080	3	4353466	G	A	0.198358	0.0471717	0.00812132	6.2e-09	33.7359
SUMF1	GCST90470783	rs809437	3	4384362	G	A	0.707971	-0.0567275	0.00711805	1.54e-15	63.5107
SUMF1	GCST90470783	rs1687863	3	4392515	G	A	0.20111	-0.0618844	0.00813238	2.67e-14	57.9041
SUMF1	GCST90470783	rs4685744	3	4403537	T	C	0.49397	-0.0983114	0.00645826	2.23e-52	231.717
SUMF2	GCST90470784	rs35384521	7	56145825	A	G	0.0192062	-1.32505	0.0211639	1.94694e-308	3919.74
SUMF2	GCST90470784	rs2110258	7	56194109	C	G	0.484433	-0.0489672	0.00580842	2.61e-19	71.0683
SUMF2	GCST90470784	rs698648	7	56223751	G	A	0.317796	-0.0752808	0.00623875	7.66e-38	145.598
SUMF2	GCST90470784	rs11769621	7	56271507	T	C	0.163676	0.0736072	0.00803178	1.57e-22	83.9844
SUMF2	GCST90470784	rs1852695	7	56300885	G	A	0.703105	0.0874478	0.00637263	1.99e-48	188.296
SUMF2	GCST90470784	rs10225272	7	56316331	T	C	0.307692	0.0376002	0.00627253	1.68e-10	35.9316
SUMF2	GCST90470784	rs1962353	7	56361638	T	C	0.130243	-0.106064	0.00866328	6.63e-39	149.883
SUMF2	GCST90470784	rs142850443	7	56391246	C	T	0.0292914	0.102965	0.0184168	2.55e-09	31.2561
SUOX	GCST90470785	rs773125	12	56394954	G	A	0.411469	0.0493859	0.00619935	1.27e-16	63.4594
SUSD1	GCST90470786	rs10981214	9	114787475	T	C	0.88647	-0.075747	0.00971415	3.32e-16	60.7999
SUSD1	GCST90470786	rs3849117	9	114804173	A	G	0.915825	-0.0728262	0.011156	8.36e-12	42.6126
SUSD1	GCST90470786	rs10981230	9	114811564	T	C	0.70347	-0.043763	0.00673098	1.01e-11	42.2706
SUSD1	GCST90470786	rs1408336	9	114831588	C	T	0.597612	-0.0427134	0.00692307	1.07e-10	38.0639
SUSD1	GCST90470786	rs10981250	9	114839021	T	G	0.904962	0.07342	0.0104969	2.47e-13	48.9207
SUSD1	GCST90470786	rs7862743	9	114839679	T	G	0.890165	-0.118305	0.00979712	1.3e-36	145.812
SUSD1	GCST90470786	rs9408838	9	114879755	A	G	0.646854	0.0618675	0.00641226	5.64e-24	93.0862
SUSD1	GCST90470786	rs700102	9	114895260	G	A	0.813038	0.075935	0.0078657	5.31e-24	93.1948
SUSD1	GCST90470786	rs12339388	9	114907890	T	C	0.780111	-0.130009	0.00739249	1.17e-75	309.275
SUSD1	GCST90470786	rs700105	9	114919707	G	A	0.158067	-0.0756443	0.00855357	2.13e-20	78.206
SUSD1	GCST90470786	rs10981291	9	114924720	C	T	0.842194	0.0621445	0.00857002	3.22e-14	52.5805
SUSD1	GCST90470786	rs7875332	9	114927535	C	T	0.555943	-0.100092	0.00613227	1.99e-65	266.402
SUSD1	GCST90470786	rs10817291	9	114976485	A	G	0.70742	0.0868949	0.00672418	1.11e-41	166.99
SUSD1	GCST90470786	rs17831424	9	115059442	A	G	0.842769	-0.108179	0.00840665	2.42e-41	165.584
SUSD1	GCST90470786	rs4979108	9	115140133	T	C	0.725446	0.0481012	0.00691517	3.34e-13	48.3824
SUSD1	GCST90470786	rs7849272	9	115150054	G	A	0.598623	0.0527235	0.00629563	1.87e-18	70.1314
SUSD2	GCST90470787	rs6004011	22	24338071	G	T	0.156495	-0.110495	0.00730279	2.6e-66	228.923
SUSD2	GCST90470787	rs12628821	22	24398868	A	C	0.202386	-0.117284	0.00670789	6.39e-88	305.695
SUSD2	GCST90470787	rs5760176	22	24402321	A	G	0.526882	0.139414	0.00535308	1.18e-192	678.245
SUSD2	GCST90470787	rs117446468	22	24402531	A	G	0.0227292	-0.121163	0.0184937	9.46e-14	42.9215
SUSD2	GCST90470787	rs422674	22	24406778	A	C	0.349325	0.101993	0.00557116	3.32e-96	335.144
SUSD2	GCST90470787	rs5760186	22	24435954	A	G	0.942684	-0.693651	0.0114427	1.94694e-308	3674.56
SUSD2	GCST90470787	rs2282476	22	24463564	A	C	0.399797	-0.0356462	0.00546567	1.22e-13	42.5325
SUSD2	GCST90470787	rs113890347	22	24469083	G	A	0.0363086	0.0975966	0.0148118	6.84e-14	43.4146
SUSD2	GCST90470787	rs8135100	22	24483100	A	T	0.0183514	-0.65208	0.0198262	5.49e-306	1081.69
SUSD2	GCST90470787	rs1985494	22	24580694	T	C	0.0857684	-0.0975558	0.00959676	6.83e-31	103.333
SUSD2	GCST90470787	rs8141627	22	24605185	T	C	0.192417	0.174193	0.00678696	3.66e-187	658.707
SUSD2	GCST90470787	rs5996675	22	24618331	G	A	0.2091	0.0514477	0.00653274	3.45e-19	62.0187
SUSD2	GCST90470787	rs140980900	22	24621541	A	G	0.0150697	0.122168	0.0218858	2.21e-10	31.158
SUSD2	GCST90470787	rs7288670	22	24621826	G	A	0.304609	-0.0811696	0.00577612	1.88e-57	197.468
SUSD2	GCST90470787	rs8142702	22	24622470	A	C	0.0219827	0.124004	0.0181665	8.48e-15	46.5919
SUSD2	GCST90470787	rs2267073	22	24639069	C	T	0.509708	0.125645	0.00532448	1.56e-158	556.823
SUSD2	GCST90470787	rs5760331	22	24707112	C	T	0.209361	0.26678	0.00653739	1.94694e-308	1665.25
SUSD2	GCST90470787	rs8138722	22	24792273	G	T	0.0174146	0.128159	0.0211494	5.62e-12	36.7184
SUSD2	GCST90470787	rs62234042	22	24819230	T	C	0.0236111	-0.257367	0.0175925	4.12e-62	214.01
SUSD2	GCST90470787	rs2298383	22	24825511	T	C	0.586244	0.108226	0.00540361	9.21e-115	401.122
SUSD2	GCST90470787	rs8141793	22	24827079	A	G	0.0463593	0.153317	0.0127082	8.21e-43	145.543
SUSD4	GCST90470788	rs28675156	1	223229401	T	C	0.35882	-0.0495086	0.00632843	2.36e-16	61.1999
SUSD4	GCST90470788	rs2072493	1	223284599	C	T	0.153371	0.0676465	0.00857502	1.33e-16	62.2304
SUSD4	GCST90470788	rs2241096	1	223310048	A	G	0.100425	0.109795	0.0100735	3.05e-30	118.792
SUSD4	GCST90470788	rs1640827	1	223311607	T	C	0.562243	0.113781	0.00604859	1.38e-86	353.846
SUSD4	GCST90470788	rs5744106	1	223315969	C	T	0.0344503	0.246604	0.0165425	4.58e-55	222.218
SUSD4	GCST90470788	rs2247421	1	223339689	C	A	0.319379	-0.104249	0.00645762	2.91e-64	260.603
SUSD4	GCST90470788	rs851168	1	223353343	G	A	0.670282	-0.0499387	0.00643464	4.05e-16	60.2292
SUSD4	GCST90470788	rs80131525	1	223353536	T	C	0.103286	0.0677424	0.00991336	7.81e-13	46.694
SUSD4	GCST90470788	rs76338407	1	223366219	T	A	0.0598514	-0.16658	0.0130163	4.75e-41	163.776
SUSD4	GCST90470788	rs4661250	1	223399328	G	A	0.131503	0.205933	0.00905795	1.4e-125	516.862
SUSD4	GCST90470788	rs851216	1	223413804	T	C	0.375762	-0.243258	0.00627069	1.94694e-308	1504.82
SUSD4	GCST90470788	rs851212	1	223417224	T	C	0.943858	-0.203576	0.0130344	2.88e-60	243.922
SUSD4	GCST90470788	rs17517806	1	223449236	G	A	0.795781	-0.279984	0.00748071	1.94694e-308	1400.76
SUSD4	GCST90470788	rs17577296	1	223465515	C	T	0.100272	-0.223553	0.00999044	1.03e-121	500.695
SUSD4	GCST90470788	rs17539006	1	223468360	G	A	0.0683815	-0.214055	0.0119527	1.18e-78	320.702
SUSD4	GCST90470788	rs17518279	1	223469630	A	G	0.395559	0.135291	0.00618616	2.36e-116	478.274
SUSD4	GCST90470788	rs17161995	1	223471651	A	C	0.0229664	0.139322	0.0201195	3.86e-13	47.9499
SUSD4	GCST90470788	rs17518349	1	223484727	T	C	0.25335	-0.243936	0.00694484	6.94e-297	1233.7
SUSD4	GCST90470788	rs17518517	1	223488310	C	T	0.220079	-0.0816011	0.00730045	1.02e-31	124.932
SUSD4	GCST90470788	rs17163811	1	223501789	G	A	0.059158	-0.15804	0.0127339	1.04e-38	154.026
SUSD4	GCST90470788	rs34063865	1	223555958	T	C	0.0249555	0.159787	0.0192472	3.2e-18	68.9172
SUSD4	GCST90470788	rs75915800	1	223560153	T	C	0.0332077	0.137495	0.0167776	8.53e-18	67.1579
SUSD4	GCST90470788	rs75945379	1	223566876	A	G	0.0433381	0.166706	0.014723	1.67e-32	128.202
SUSD4	GCST90470788	rs1095174	1	223581572	C	T	0.78193	-0.104427	0.00728512	4.76e-51	205.463
SUSD4	GCST90470788	rs999017	1	223609583	T	C	0.185149	0.0836493	0.00805249	1.27e-27	107.906
SUSD4	GCST90470788	rs201704551	1	223620004	T	C	0.241353	-0.107576	0.00740515	2.2e-52	211.03
SUSD4	GCST90470788	rs113645238	1	223690586	G	T	0.0327076	0.0918323	0.0174496	3.43e-08	27.695
SUSD4	GCST90470788	rs4072247	1	223716508	T	C	0.116819	-0.052254	0.00929509	3.77e-09	31.6019
SUSD5	GCST90470789	rs4679081	3	33013483	C	T	0.532729	-0.0511445	0.0056491	2.2e-22	81.9638
SUSD5	GCST90470789	rs12186107	3	33014036	T	C	0.18603	0.0821269	0.00734824	3e-33	124.907
SUSD5	GCST90470789	rs60382153	3	33014135	T	C	0.469034	-0.0352588	0.00576538	4.9e-11	37.399
SUSD5	GCST90470789	rs9826253	3	33018097	A	G	0.547823	-0.0717313	0.00550618	1.48e-44	169.706
SUSD5	GCST90470789	rs4678710	3	33024524	T	C	0.884939	-0.140854	0.00861151	3.37e-69	267.523
SUSD5	GCST90470789	rs6793913	3	33029986	C	T	0.420939	-0.0627498	0.00560563	2.39e-33	125.302
SUSD5	GCST90470789	rs1133253	3	33049152	T	C	0.503603	-0.0474009	0.00546998	1.22e-20	75.0903
SUSD5	GCST90470789	rs73826339	3	33055688	C	T	0.0616837	-0.0707975	0.0113514	2.02e-11	38.8974
SUSD5	GCST90470789	rs7629880	3	33058811	G	A	0.221886	-0.0836807	0.00656574	1.01e-42	162.43
SUSD5	GCST90470789	rs34421970	3	33059981	A	G	0.0152895	0.325166	0.0222713	1.65e-55	213.158
SUSD5	GCST90470789	rs79972107	3	33067492	A	G	0.175817	-0.174869	0.00718898	1.05e-150	591.66
SUSD5	GCST90470789	rs6805766	3	33082266	A	G	0.689506	0.0623914	0.00590593	6.94e-30	111.597
SUSD5	GCST90470789	rs77221080	3	33090539	A	T	0.0315445	0.143949	0.0156716	5.41e-23	84.3672
SUSD5	GCST90470789	rs34103134	3	33101719	C	T	0.165992	0.271207	0.00735114	1.94694e-308	1361.05
SUSD5	GCST90470789	rs73043357	3	33136196	A	G	0.154885	-0.0493366	0.00754373	2.06e-12	42.7708
SUSD5	GCST90470789	rs4074418	3	33161165	T	G	0.0851963	-0.25875	0.00980923	7.29e-177	695.78
SUSD5	GCST90470789	rs529633853	3	33164222	G	A	0.0784502	-0.213016	0.010739	7.07e-101	393.441
SUSD5	GCST90470789	rs1127898	3	33186356	C	T	0.228157	-0.330911	0.00653035	1.94694e-308	2567.62
SUSD5	GCST90470789	rs73045347	3	33189706	T	C	0.0808671	0.102224	0.0100147	5.2e-28	104.186
SUSD5	GCST90470789	rs4361233	3	33192293	G	A	0.0317959	0.383846	0.0157169	6.65e-152	596.437
SUSD5	GCST90470789	rs4258905	3	33196241	C	T	0.0628234	0.110793	0.0112289	2.79e-26	97.3492
SUSD5	GCST90470789	rs4404395	3	33213885	C	T	0.211759	-0.161149	0.00665943	3.62e-149	585.549
SUSD5	GCST90470789	rs6793960	3	33214676	A	G	0.754027	-0.135774	0.00631732	4.33e-118	461.901
SUSD5	GCST90470789	rs12632512	3	33225343	C	A	0.280007	-0.123343	0.00607935	1.89e-105	411.621
SUSD5	GCST90470789	rs4605496	3	33234613	G	A	0.687845	-0.256249	0.00592049	1.94694e-308	1873.23
SUSD5	GCST90470789	rs9311005	3	33255954	T	A	0.400269	-0.0488292	0.00604543	3.88e-18	65.2358
SUSD5	GCST90470789	rs56985929	3	33256096	C	T	0.206072	-0.197016	0.00711584	1.22e-194	766.536
SUSD5	GCST90470789	rs4678778	3	33257434	G	A	0.10242	0.323564	0.00912186	1.94694e-308	1258.16
SUSD5	GCST90470789	rs9832564	3	33258380	G	T	0.335305	-0.0806044	0.00582322	4.5e-50	191.59
SUSD5	GCST90470789	rs6763474	3	33265322	A	G	0.789475	-0.0694385	0.00669402	7.12e-29	107.599
SUSD5	GCST90470789	rs74866853	3	33267345	T	C	0.0872512	0.0763809	0.0097424	3.53e-17	61.4638
SUSD5	GCST90470789	rs6550215	3	33277828	G	A	0.268708	0.127233	0.00617633	1.2e-108	424.347
SUSD5	GCST90470789	rs79250927	3	33280983	A	G	0.0460123	-0.308875	0.0130202	1.95e-143	562.747
SUSD5	GCST90470789	rs74580744	3	33283120	T	C	0.0419049	0.209314	0.0136307	3.28e-61	235.798
SUSD5	GCST90470789	rs12632782	3	33284155	T	C	0.118467	0.287437	0.00845487	2.2e-292	1155.72
SUSD5	GCST90470789	rs7640029	3	33355978	T	G	0.316885	-0.0591647	0.00597858	1.99e-26	97.929
SUSD5	GCST90470789	rs12489528	3	33363146	A	G	0.0930975	-0.0768867	0.00939167	1.37e-18	67.0191
SUSD5	GCST90470789	rs17192791	3	33406125	T	G	0.0232867	0.388982	0.0182798	8.43e-116	452.793
SUSD5	GCST90470789	rs13078580	3	33424753	G	C	0.124971	0.122619	0.00832254	1.72e-56	217.063
SUSD5	GCST90470789	rs13087731	3	33429282	C	T	0.372835	0.170698	0.0056467	1.25e-231	913.794
SUSD5	GCST90470789	rs17030583	3	33440318	T	C	0.216702	0.0446127	0.00661595	4.21e-13	45.4688
SUSD5	GCST90470789	rs17639203	3	33458075	G	T	0.0506799	-0.217815	0.0124836	1.74e-78	304.421
SV2A	GCST90470790	rs72692803	1	149888384	T	C	0.0775728	-0.262879	0.0117651	6.47e-118	499.229
SV2A	GCST90470790	rs3767628	1	149938745	G	A	0.223699	-0.0959009	0.00755887	2.95e-39	160.958
SV2A	GCST90470790	rs67807996	1	149995265	A	G	0.397388	0.0485531	0.00662557	3.69e-14	53.6993
SV2A	GCST90470790	rs12027024	1	149998494	C	T	0.650707	0.0569272	0.00661877	6.31e-19	73.9719
SV2A	GCST90470790	rs7532876	1	149999059	T	C	0.14197	-0.095686	0.00925353	1.21e-26	106.921
SWAP70	GCST90470791	rs10840235	11	9439203	T	G	0.654365	-0.0526332	0.00656862	2.53e-16	64.2027
SWAP70	GCST90470791	rs35529216	11	9561625	C	T	0.0974762	-0.062528	0.0104917	1.1e-09	35.5174
SWAP70	GCST90470791	rs7951583	11	9573518	C	T	0.141648	0.10273	0.00890282	3.91e-32	133.144
SWAP70	GCST90470791	rs921678	11	9590024	A	G	0.512891	-0.036685	0.00624084	1.84e-09	34.5519
SWAP70	GCST90470791	rs7109545	11	9645397	A	G	0.304759	0.0628021	0.00677187	2.46e-21	86.0028
SWAP70	GCST90470791	rs4243949	11	9648721	G	A	0.938663	-0.264345	0.0130047	5.77e-96	413.163
SWAP70	GCST90470791	rs12275368	11	9667828	G	A	0.406862	-0.038685	0.00634231	4.45e-10	37.2025
SWAP70	GCST90470791	rs12421878	11	9737838	T	C	0.312646	-0.0937086	0.00672082	3.99e-46	194.4
SWAP70	GCST90470791	rs173396	11	9759918	A	G	0.574336	-0.0784837	0.00630506	4.08e-37	154.94
SWAP70	GCST90470791	rs432849	11	9796458	T	C	0.90534	-0.135298	0.0106932	2.72e-38	160.085
SWAP70	GCST90470791	rs3763862	11	9802952	C	A	0.65475	-0.0522622	0.00656186	3.81e-16	63.4313
SWAP70	GCST90470791	rs11042510	11	9868840	G	A	0.757795	-0.0497745	0.0073179	3.51e-12	46.2619
SWAP70	GCST90470791	rs2649049	11	9873283	T	C	0.568112	-0.0493042	0.00631947	1.48e-15	60.8678
SWAP70	GCST90470791	rs11608212	11	9923714	T	C	0.220342	-0.0628143	0.00750175	1.1e-17	70.109
SWAP70	GCST90470791	rs4910083	11	9948104	C	T	0.512964	0.0423593	0.0062687	4.85e-12	45.6587
SWAP70	GCST90470791	rs2403261	11	10021791	C	T	0.253333	-0.0510742	0.00716428	3.1e-13	50.8207
Sex hormone binding globulin levels (UKB data field 30830)	GCST90468102	rs142046629	17	7267981	T	C	0.0611379	-0.060592	0.00399386	9.2e-55	230.166
Sex hormone binding globulin levels (UKB data field 30830)	GCST90468102	rs12948090	17	7285104	A	G	0.484039	0.0305148	0.0018631	1.6e-63	268.254
Sex hormone binding globulin levels (UKB data field 30830)	GCST90468102	rs7223885	17	7288085	T	C	0.0988594	-0.0738215	0.00313336	2.1e-129	555.064
Sex hormone binding globulin levels (UKB data field 30830)	GCST90468102	rs7220814	17	7290695	G	A	0.0617332	-0.0278297	0.00385606	1.23e-13	52.0867
Sex hormone binding globulin levels (UKB data field 30830)	GCST90468102	rs2075759	17	7292685	G	A	0.967772	0.0375476	0.00527017	2.5e-13	50.7589
Sex hormone binding globulin levels (UKB data field 30830)	GCST90468102	rs2075760	17	7292726	T	C	0.100983	-0.02925	0.00311428	4.99e-22	88.2135
Sex hormone binding globulin levels (UKB data field 30830)	GCST90468102	rs7216864	17	7299033	G	A	0.77868	0.0453019	0.00224216	1.09e-95	408.222
Sex hormone binding globulin levels (UKB data field 30830)	GCST90468102	rs62061172	17	7307936	T	C	0.279456	-0.0225603	0.00208337	9.58e-29	117.261
Sex hormone binding globulin levels (UKB data field 30830)	GCST90468102	rs35721044	17	7314656	T	C	0.230825	0.107082	0.00234869	1.94694e-308	2078.65
Sex hormone binding globulin levels (UKB data field 30830)	GCST90468102	rs2241233	17	7318396	T	C	0.860259	0.118908	0.00275666	1.94694e-308	1860.6
Sex hormone binding globulin levels (UKB data field 30830)	GCST90468102	rs12947017	17	7318935	T	C	0.403004	0.115864	0.00193468	1.94694e-308	3586.57
Sex hormone binding globulin levels (UKB data field 30830)	GCST90468102	rs3752031	17	7320142	T	C	0.302365	-0.0951639	0.00205964	1.94694e-308	2134.81
Sex hormone binding globulin levels (UKB data field 30830)	GCST90468102	rs62061174	17	7320874	T	C	0.0249504	0.0508404	0.00598358	2.58e-18	72.1927
Sex hormone binding globulin levels (UKB data field 30830)	GCST90468102	rs9899036	17	7322440	T	G	0.296721	-0.0367366	0.00202937	3.45e-77	327.698
Sex hormone binding globulin levels (UKB data field 30830)	GCST90468102	rs33989543	17	7324788	A	G	0.0730878	-0.0636258	0.0035645	4.22e-75	318.615
Sex hormone binding globulin levels (UKB data field 30830)	GCST90468102	rs77519307	17	7327089	A	C	0.0398229	-0.302907	0.00479493	1.94694e-308	3990.73
Sex hormone binding globulin levels (UKB data field 30830)	GCST90468102	rs13290	17	7329632	G	T	0.653619	0.121027	0.00195272	1.94694e-308	3841.32
Sex hormone binding globulin levels (UKB data field 30830)	GCST90468102	rs530436279	17	7359357	G	T	0.0541249	0.0461784	0.00424333	5.14e-29	118.43
Sex hormone binding globulin levels (UKB data field 30830)	GCST90468102	rs78260319	17	7366348	C	A	0.0287796	-0.0386682	0.00560312	1.35e-12	47.6261
Sex hormone binding globulin levels (UKB data field 30830)	GCST90468102	rs2241235	17	7381366	C	T	0.14113	-0.0153416	0.00268662	4.46e-09	32.6082
Sex hormone binding globulin levels (UKB data field 30830)	GCST90468102	rs11650977	17	7392341	A	G	0.599867	0.0898951	0.00189511	1.94694e-308	2250.11
Sex hormone binding globulin levels (UKB data field 30830)	GCST90468102	rs6503036	17	7431014	A	G	0.857972	0.0984792	0.00266092	1.94694e-308	1369.69
Sex hormone binding globulin levels (UKB data field 30830)	GCST90468102	rs9902027	17	7440984	T	C	0.773923	0.191011	0.00222513	1.94694e-308	7368.93
Sex hormone binding globulin levels (UKB data field 30830)	GCST90468102	rs62059801	17	7449602	T	C	0.239768	0.169623	0.00227081	1.94694e-308	5579.61
Sex hormone binding globulin levels (UKB data field 30830)	GCST90468102	rs4246413	17	7461469	C	T	0.949055	0.144742	0.00422768	5.67e-271	1172.15
Sex hormone binding globulin levels (UKB data field 30830)	GCST90468102	rs35596387	17	7468277	T	C	0.0312468	-0.0837916	0.00542467	1.06e-56	238.59
Sex hormone binding globulin levels (UKB data field 30830)	GCST90468102	rs9903150	17	7478280	C	T	0.074223	-0.238685	0.00354845	1.94694e-308	4524.5
Sex hormone binding globulin levels (UKB data field 30830)	GCST90468102	rs115470767	17	7479140	T	C	0.0218342	-0.128741	0.00637481	1.33e-95	407.847
Sex hormone binding globulin levels (UKB data field 30830)	GCST90468102	rs12942088	17	7482779	C	T	0.394178	-0.0752708	0.00190306	1.94694e-308	1564.4
Sex hormone binding globulin levels (UKB data field 30830)	GCST90468102	rs74336587	17	7489417	T	C	0.0280164	-0.119758	0.0056531	5.28e-105	448.78
Sex hormone binding globulin levels (UKB data field 30830)	GCST90468102	rs11653545	17	7512074	A	G	0.0170445	-0.198444	0.00717239	1.07e-177	765.501
Sex hormone binding globulin levels (UKB data field 30830)	GCST90468102	rs34416693	17	7514286	A	G	0.302333	-0.108469	0.00202451	1.94694e-308	2870.57
Sex hormone binding globulin levels (UKB data field 30830)	GCST90468102	rs67603370	17	7524504	A	G	0.0783178	0.0213164	0.00355152	7.02e-10	36.0243
Sex hormone binding globulin levels (UKB data field 30830)	GCST90468102	rs118098353	17	7531244	A	C	0.0205292	0.207148	0.0072139	3.04e-191	824.555
Sex hormone binding globulin levels (UKB data field 30830)	GCST90468102	rs6257	17	7533717	C	T	0.101216	-0.15597	0.00308297	1.94694e-308	2559.42
Sex hormone binding globulin levels (UKB data field 30830)	GCST90468102	rs2543553	17	7538963	A	C	0.0785589	0.0192395	0.00356179	2.87e-08	29.1776
Sex hormone binding globulin levels (UKB data field 30830)	GCST90468102	rs1641544	17	7539866	C	T	0.951283	0.150755	0.00434533	3.39e-278	1203.64
Sex hormone binding globulin levels (UKB data field 30830)	GCST90468102	rs72829446	17	7552123	T	C	0.116107	0.0905563	0.00289499	1.51e-226	978.452
Sex hormone binding globulin levels (UKB data field 30830)	GCST90468102	rs1050540	17	7560742	T	C	0.35304	0.101335	0.00197906	1.94694e-308	2621.81
Sex hormone binding globulin levels (UKB data field 30830)	GCST90468102	rs78496430	17	7565681	G	A	0.0597608	0.132179	0.00412849	3.11e-237	1025.04
Sex hormone binding globulin levels (UKB data field 30830)	GCST90468102	rs12949853	17	7570878	A	G	0.800514	0.118368	0.00235748	1.94694e-308	2520.99
Sex hormone binding globulin levels (UKB data field 30830)	GCST90468102	rs11652704	17	7584400	C	T	0.110623	-0.13127	0.00295274	1.94694e-308	1976.41
Sex hormone binding globulin levels (UKB data field 30830)	GCST90468102	rs181752000	17	7596062	G	T	0.0605355	-0.115513	0.00398032	2.69e-195	842.216
Sex hormone binding globulin levels (UKB data field 30830)	GCST90468102	rs12949541	17	7607019	G	A	0.200374	-0.113183	0.00237213	1.94694e-308	2276.58
Sex hormone binding globulin levels (UKB data field 30830)	GCST90468102	rs75976970	17	7609582	A	G	0.0197888	-0.134546	0.00666687	1.79e-95	407.283
Sex hormone binding globulin levels (UKB data field 30830)	GCST90468102	rs3744263	17	7613708	C	T	0.638299	0.0958462	0.00195738	1.94694e-308	2397.7
Sex hormone binding globulin levels (UKB data field 30830)	GCST90468102	rs34873228	17	7618737	T	C	0.10061	-0.0271008	0.00309968	2.67e-19	76.4415
Sex hormone binding globulin levels (UKB data field 30830)	GCST90468102	rs3744259	17	7622209	A	G	0.345622	0.0207226	0.00195462	1.27e-27	112.399
Sex hormone binding globulin levels (UKB data field 30830)	GCST90468102	rs12451505	17	7625888	C	G	0.38404	0.0666241	0.00198903	1.83e-259	1121.97
Sex hormone binding globulin levels (UKB data field 30830)	GCST90468102	rs34219250	17	7630365	T	C	0.196976	0.0935747	0.00235857	1.94694e-308	1574.05
Sex hormone binding globulin levels (UKB data field 30830)	GCST90468102	rs839721	17	7639749	A	G	0.55889	0.0208931	0.00188579	5.17e-30	122.749
Sex hormone binding globulin levels (UKB data field 30830)	GCST90468102	rs35788701	17	7669761	A	G	0.0199472	-0.0528495	0.00663118	2.67e-16	63.5182
Sex hormone binding globulin levels (UKB data field 30830)	GCST90468102	rs7219467	17	7672395	A	G	0.949151	0.075899	0.00423443	1.03e-75	321.277
Sex hormone binding globulin levels (UKB data field 30830)	GCST90468102	rs17806045	17	7682605	T	C	0.149759	-0.0362101	0.00259972	1.94e-46	194.001
Sex hormone binding globulin levels (UKB data field 30830)	GCST90468102	rs117487916	17	7684083	A	G	0.0126824	0.0681158	0.00829332	3.25e-17	67.4585
Sex hormone binding globulin levels (UKB data field 30830)	GCST90468102	rs56217607	17	7692656	T	C	0.108535	0.0459881	0.00298351	1.8e-56	237.593
Sex hormone binding globulin levels (UKB data field 30830)	GCST90468102	rs4233018	17	7698599	A	G	0.63241	0.0277939	0.00192595	1.01e-49	208.261
Sex hormone binding globulin levels (UKB data field 30830)	GCST90468102	rs35295135	17	7701525	A	G	0.0294292	-0.060453	0.00549743	1.37e-29	120.924
Sex hormone binding globulin levels (UKB data field 30830)	GCST90468102	rs11078708	17	7720091	C	G	0.206556	0.014033	0.00229497	3.35e-10	37.389
Sex hormone binding globulin levels (UKB data field 30830)	GCST90468102	rs872346	17	7721030	A	G	0.393118	-0.0167104	0.00202213	2.08e-17	68.2893
Sex hormone binding globulin levels (UKB data field 30830)	GCST90468102	rs12953179	17	7721196	C	T	0.0513396	0.064238	0.00462846	4.03e-46	192.623
Sex hormone binding globulin levels (UKB data field 30830)	GCST90468102	rs9916791	17	7721231	C	T	0.25703	-0.0200654	0.00212232	2.67e-22	89.3864
Sex hormone binding globulin levels (UKB data field 30830)	GCST90468102	rs1105813	17	7721542	A	G	0.112001	-0.018753	0.00306123	3.11e-10	37.5273
Sex hormone binding globulin levels (UKB data field 30830)	GCST90468102	rs7213894	17	7722365	T	C	0.57969	-0.0115241	0.00187975	3.02e-10	37.5848
Sex hormone binding globulin levels (UKB data field 30830)	GCST90468102	rs112846834	17	7725660	A	C	0.0847501	-0.0668795	0.00353517	3.96e-84	357.901
Sex hormone binding globulin levels (UKB data field 30830)	GCST90468102	rs77193346	17	7731764	C	T	0.0605373	0.0874124	0.00390935	9.37e-117	499.96
Sex hormone binding globulin levels (UKB data field 30830)	GCST90468102	rs4130668	17	7739664	C	T	0.781474	0.0401739	0.00225062	4.19e-75	318.627
Sex hormone binding globulin levels (UKB data field 30830)	GCST90468102	rs62059712	17	7740170	C	T	0.0839844	0.0589341	0.00338507	1.55e-71	303.107
Sex hormone binding globulin levels (UKB data field 30830)	GCST90468102	rs2270517	17	7750847	C	T	0.218652	0.0245064	0.00224888	4.34e-29	118.748
Sex hormone binding globulin levels (UKB data field 30830)	GCST90468102	rs8081871	17	7781061	G	A	0.0243126	-0.0408311	0.00602258	3.29e-12	45.9637
TAB2	GCST90470796	rs57116615	6	149458313	A	C	0.189991	-0.0453135	0.00790191	2.66e-09	32.8831
TAB2	GCST90470796	rs6925848	6	149499799	T	G	0.209097	0.0440312	0.00762891	2.1e-09	33.3102
TACC3	GCST90470797	rs13112920	4	1526026	C	T	0.180545	-0.0485128	0.00849466	3.26e-09	32.6139
TACC3	GCST90470797	rs11930310	4	1579729	C	T	0.761334	0.0503954	0.00719846	4.02e-13	49.01
TACC3	GCST90470797	rs74347502	4	1583272	G	A	0.127451	0.078644	0.0092326	1.07e-18	72.5547
TACC3	GCST90470797	rs6828404	4	1595965	G	A	0.119797	-0.0861023	0.00959025	1.35e-20	80.6031
TACC3	GCST90470797	rs4865440	4	1605623	G	A	0.17458	-0.0802899	0.00808772	8.02e-25	98.5489
TACC3	GCST90470797	rs73795167	4	1610022	G	T	0.0878975	-0.0639965	0.0109286	1.29e-09	34.2896
TACC3	GCST90470797	rs4379117	4	1619034	C	T	0.302571	0.0389349	0.0066615	1.39e-09	34.1599
TACC3	GCST90470797	rs28743048	4	1624891	T	C	0.496427	0.0601841	0.00650406	8.89e-22	85.6202
TACC3	GCST90470797	rs74913113	4	1625064	T	C	0.159359	-0.0763195	0.00877665	2.04e-19	75.6128
TACC3	GCST90470797	rs9647502	4	1656542	A	G	0.0860321	0.0637867	0.0114676	8.21e-09	30.9382
TACC3	GCST90470797	rs1867924	4	1671772	A	G	0.488732	-0.0985786	0.00612001	1.5e-62	259.443
TACC3	GCST90470797	rs4865461	4	1679426	G	A	0.665353	-0.0756675	0.00650022	1.65e-33	135.502
TACC3	GCST90470797	rs6599398	4	1684596	C	G	0.721132	0.0532916	0.00706631	5.48e-15	56.8741
TACC3	GCST90470797	rs11947866	4	1684627	C	G	0.254177	0.100667	0.00722141	2.66e-47	194.318
TACC3	GCST90470797	rs798715	4	1688707	A	G	0.0178964	0.134789	0.023279	1.97e-09	33.5245
TACC3	GCST90470797	rs798759	4	1730299	G	A	0.465046	0.192804	0.00612284	1.45e-233	991.536
TACC3	GCST90470797	rs55888408	4	1735387	T	A	0.0869666	-0.122092	0.0110755	3.19e-30	121.514
TACC3	GCST90470797	rs17681032	4	1737071	A	C	0.204084	0.219985	0.00758326	1.53e-198	841.504
TACC3	GCST90470797	rs34770519	4	1745816	C	A	0.563374	-0.0803355	0.00666103	7.64e-36	145.45
TACC3	GCST90470797	rs12502758	4	1764515	A	G	0.158085	-0.062815	0.00856478	2.96e-14	53.7868
TACC3	GCST90470797	rs6829631	4	1781686	T	C	0.483726	-0.11032	0.00614331	2.7e-77	322.467
TACC3	GCST90470797	rs11930034	4	1782086	T	C	0.144823	-0.0663509	0.00880606	5.81e-15	56.7691
TACC3	GCST90470797	rs6599400	4	1785025	C	A	0.652393	-0.0625948	0.00642193	5.49e-24	95.0008
TACC3	GCST90470797	rs7668207	4	1786702	G	A	0.186008	0.0694833	0.00790271	8.14e-20	77.302
TACC3	GCST90470797	rs12641194	4	1788775	T	C	0.191356	-0.103702	0.00827496	1.46e-38	157.045
TACC3	GCST90470797	rs116753949	4	1843324	T	C	0.0706566	0.102192	0.0118717	4.65e-19	74.0948
TACC3	GCST90470797	rs13148597	4	1904354	T	C	0.148864	-0.0887082	0.00857093	7.73e-27	107.116
TACSTD2	GCST90470798	rs1213642	1	58795833	C	A	0.200075	0.0342411	0.00677603	1.18e-08	25.5344
TACSTD2	GCST90470798	rs6587807	1	58798285	T	C	0.266827	-0.0789071	0.00609655	2.53e-48	167.512
TACSTD2	GCST90470798	rs12567514	1	58800475	C	T	0.17287	0.0362504	0.00720418	1.36e-08	25.3185
TACSTD2	GCST90470798	rs1213646	1	58802060	C	T	0.58249	0.0309219	0.00543323	1.34e-10	32.3891
TACSTD2	GCST90470798	rs1213655	1	58810670	A	T	0.18789	0.0882125	0.00697541	3.26e-46	159.92
TACSTD2	GCST90470798	rs1213656	1	58810918	C	A	0.100061	0.117379	0.00920576	5.98e-47	162.571
TACSTD2	GCST90470798	rs10443248	1	58832423	G	A	0.0991842	-0.0784107	0.00899052	7.36e-23	76.0612
TACSTD2	GCST90470798	rs995792	1	58835391	C	T	0.680372	-0.0442118	0.00574363	3.71e-18	59.2496
TACSTD2	GCST90470798	rs12129130	1	58845559	A	T	0.0168624	0.106488	0.0208808	8.64e-09	26.0069
TACSTD2	GCST90470798	rs17496683	1	58848671	A	G	0.116237	-0.0691082	0.0083654	1.13e-20	68.2444
TACSTD2	GCST90470798	rs12083631	1	58853837	G	A	0.0842502	0.0507813	0.00966322	3.01e-09	27.6151
TACSTD2	GCST90470798	rs17117430	1	58855299	C	T	0.377002	0.0859543	0.00555387	2.58e-68	239.511
TACSTD2	GCST90470798	rs338923	1	58862844	T	C	0.639759	0.0566214	0.0056521	1.23e-29	100.351
TACSTD2	GCST90470798	rs12038113	1	58864093	A	G	0.227468	0.045838	0.00653981	2.57e-15	49.125
TACSTD2	GCST90470798	rs849480	1	58864460	G	A	0.0253115	-0.121936	0.0169604	4.9e-16	51.6861
TACSTD2	GCST90470798	rs338919	1	58865399	A	G	0.455419	0.0350248	0.00537336	1.89e-13	42.4855
TACSTD2	GCST90470798	rs849481	1	58866940	A	G	0.372331	0.113193	0.0055839	7.76e-116	410.91
TACSTD2	GCST90470798	rs849484	1	58874059	A	C	0.0896953	0.172846	0.00948415	5.32e-94	332.126
TACSTD2	GCST90470798	rs706417	1	58885233	T	C	0.0622111	0.133934	0.0111638	9.12e-42	143.926
TACSTD2	GCST90470798	rs706428	1	58902488	C	T	0.569929	0.125839	0.00542848	7.22e-151	537.348
TACSTD2	GCST90470798	rs55835866	1	58906715	G	T	0.142701	-0.213975	0.00769238	2.52e-216	773.724
TACSTD2	GCST90470798	rs12121678	1	58907747	A	G	0.369466	-0.055245	0.00553764	2.09e-29	99.5217
TACSTD2	GCST90470798	rs706436	1	58908145	A	G	0.144225	0.151481	0.00766426	3.24e-110	390.623
TACSTD2	GCST90470798	rs822165	1	58916818	G	A	0.482165	0.156137	0.00539909	1.2e-233	836.282
TACSTD2	GCST90470798	rs706453	1	58918699	A	C	0.813896	0.0450295	0.00689847	1.75e-13	42.606
TACSTD2	GCST90470798	rs77740907	1	58922012	A	T	0.117147	-0.373793	0.00835784	1.94694e-308	2000.12
TACSTD2	GCST90470798	rs6666833	1	58925978	T	C	0.333557	-0.20043	0.00569944	1.94694e-308	1236.64
TACSTD2	GCST90470798	rs338251	1	58930444	A	G	0.822251	0.119773	0.00699607	3.56e-83	293.083
TACSTD2	GCST90470798	rs697589	1	58931706	A	G	0.151971	0.150266	0.00748091	9.01e-114	403.454
TACSTD2	GCST90470798	rs338241	1	58934155	G	A	0.947557	0.439933	0.0120753	1.94694e-308	1327.26
TACSTD2	GCST90470798	rs338231	1	58939531	A	G	0.0359553	0.198202	0.0144081	2.35e-54	189.227
TACSTD2	GCST90470798	rs12407003	1	58939634	A	G	0.124411	0.201524	0.0080861	4.63e-174	621.094
TACSTD2	GCST90470798	rs338230	1	58940596	A	G	0.513048	-0.30403	0.00534144	1.94694e-308	3239.66
TACSTD2	GCST90470798	rs697594	1	58953898	A	G	0.167211	0.249062	0.00716138	1.94694e-308	1209.49
TACSTD2	GCST90470798	rs114219987	1	58976755	C	T	0.0455493	0.120728	0.0129029	4.58e-26	87.5429
TACSTD2	GCST90470798	rs7537470	1	59002221	C	T	0.110121	-0.665013	0.00851689	1.94694e-308	6096.5
TACSTD2	GCST90470798	rs12740054	1	59025734	G	A	0.130918	0.205046	0.00797539	4.2e-185	660.968
TACSTD2	GCST90470798	rs79922149	1	59045292	A	G	0.0155144	-0.582223	0.0216078	4.11e-203	726.006
TACSTD2	GCST90470798	rs17117873	1	59050994	T	C	0.174502	-0.154733	0.00702672	2.46e-136	484.889
TACSTD2	GCST90470798	rs6587830	1	59057933	C	T	0.502947	-0.240957	0.00538162	1.94694e-308	2004.63
TACSTD2	GCST90470798	rs107400	1	59065651	A	T	0.686234	-0.0848197	0.00574701	2.71e-62	217.817
TACSTD2	GCST90470798	rs11207272	1	59073430	C	T	0.118519	-0.183822	0.00828595	2.41e-138	492.143
TACSTD2	GCST90470798	rs232813	1	59079359	G	A	0.318899	-0.141317	0.00575824	7.56e-169	602.269
TACSTD2	GCST90470798	rs150086217	1	59084049	C	G	0.0291277	0.198364	0.0160366	2.74e-44	152.996
TACSTD2	GCST90470798	rs2073094	1	59086221	T	C	0.36084	0.056577	0.00558724	3.03e-30	102.534
TACSTD2	GCST90470798	rs41287656	1	59120866	C	T	0.0305085	-0.123831	0.0158459	1.15e-18	61.0673
TACSTD2	GCST90470798	rs10789069	1	59121036	C	A	0.422344	-0.159191	0.00539632	4.89e-243	870.21
TACSTD2	GCST90470798	rs12743508	1	59126414	A	G	0.0620367	-0.409812	0.0112547	1.94694e-308	1325.81
TACSTD2	GCST90470798	rs74710263	1	59190998	T	G	0.0813698	0.237727	0.00977649	8.49e-166	591.253
TACSTD2	GCST90470798	rs79428576	1	59207485	T	G	0.0726521	0.189485	0.0104498	4.47e-93	328.789
TACSTD2	GCST90470798	rs12127952	1	59214425	T	C	0.288068	0.163454	0.0059126	1.08e-213	764.215
TACSTD2	GCST90470798	rs718679	1	59222132	G	C	0.0292177	0.193787	0.0159845	1.3e-42	146.971
TACSTD2	GCST90470798	rs2760488	1	59231953	C	A	0.80599	-0.0504948	0.00677243	3.94e-17	55.5886
TACSTD2	GCST90470798	rs12738233	1	59240954	A	G	0.281812	-0.0301767	0.00598062	1.24e-08	25.4585
TACSTD2	GCST90470798	rs997768	1	59244919	A	G	0.276931	0.0753825	0.00605648	8.05e-45	154.911
TACSTD2	GCST90470798	rs11688	1	59247993	T	C	0.0551311	-0.153382	0.011746	3.72e-49	170.511
TACSTD2	GCST90470798	rs2999132	1	59286656	C	T	0.344126	-0.0658579	0.00565358	1.78e-39	135.691
TAFA5	GCST90470800	rs470001	22	48710157	T	G	0.245108	-0.0513942	0.00683642	2.49e-15	56.5136
TAFA5	GCST90470800	rs13054702	22	48711616	T	C	0.193847	0.0610124	0.00741561	4.66e-18	67.69
TAFA5	GCST90470800	rs8137384	22	48714419	C	T	0.203777	0.0850593	0.00767315	1.81e-31	122.879
TAFA5	GCST90470800	rs6008628	22	48717101	C	A	0.223974	0.0747648	0.00705066	6.17e-29	112.439
TAFA5	GCST90470800	rs6519988	22	48720389	A	G	0.3188	0.0645582	0.00636668	1.34e-26	102.815
TAFA5	GCST90470800	rs11913692	22	48721585	C	T	0.28714	0.0438354	0.00651715	1.43e-12	45.2393
TAFA5	GCST90470800	rs62225488	22	48735996	A	C	0.0854104	0.0677193	0.0105003	1.13e-11	41.5916
TAFA5	GCST90470800	rs6008656	22	48739642	G	A	0.430841	0.0500864	0.00591362	4.82e-19	71.7323
TAFA5	GCST90470800	rs6008659	22	48747097	C	T	0.283422	-0.0353882	0.00651859	1.1e-08	29.4708
TAFA5	GCST90470800	rs2142553	22	48751785	A	G	0.19692	-0.057849	0.00740216	1.91e-16	61.074
TAFA5	GCST90470800	rs5768562	22	48753585	T	C	0.258557	-0.0647153	0.0067257	4.08e-24	92.5807
TAFA5	GCST90470800	rs9627314	22	48757897	T	C	0.107046	0.0534522	0.010318	4.93e-08	26.8362
TAFA5	GCST90470800	rs73169487	22	48762626	G	A	0.0263076	-0.177552	0.0184495	4.01e-24	92.6117
TAFA5	GCST90470800	rs79072	22	48767186	T	G	0.714708	0.147524	0.00681728	7.05e-115	468.258
TAFA5	GCST90470800	rs8138593	22	48773268	G	A	0.0534821	-0.0877581	0.0130663	1.54e-12	45.1075
TAFA5	GCST90470800	rs5768590	22	48810393	A	G	0.526488	0.0676188	0.00647294	3.94e-28	109.122
TAFA5	GCST90470800	rs4390855	22	48811095	G	A	0.274887	-0.0702538	0.00658455	2.83e-29	113.833
TAFA5	GCST90470800	rs12106638	22	48820023	T	C	0.0723229	0.0900662	0.0114715	1.39e-16	61.6406
TAFA5	GCST90470800	rs730780	22	48820839	T	G	0.306549	-0.0444274	0.00636648	2.04e-13	48.6951
TAFA5	GCST90470800	rs6519997	22	48826150	T	C	0.368552	0.0363946	0.0060812	2.97e-10	35.816
TAFA5	GCST90470800	rs7290648	22	48837349	A	G	0.195653	-0.0592712	0.00741842	4.06e-17	63.8331
TAFA5	GCST90470800	rs13056560	22	48837867	A	G	0.483624	0.0405546	0.00586084	3.23e-13	47.8787
TAFA5	GCST90470800	rs9627355	22	48856251	A	G	0.0312434	0.0946239	0.0172464	7.65e-09	30.1013
TAFA5	GCST90470800	rs9615905	22	48875699	T	C	0.455916	0.0686743	0.00587141	7.68e-35	136.8
TAFA5	GCST90470800	rs6007864	22	48883081	C	T	0.201204	-0.135458	0.00728899	3.13e-85	345.348
TAFA5	GCST90470800	rs75476729	22	48888588	C	T	0.0205746	-0.129291	0.0210896	1.09e-10	37.5821
TAFA5	GCST90470800	rs1894543	22	48890183	A	G	0.107937	-0.137871	0.00947783	6.17e-53	211.597
TAFA5	GCST90470800	rs713923	22	48891519	C	T	0.32299	-0.0743609	0.00627238	9.53e-36	140.542
TAFA5	GCST90470800	rs133515	22	48907545	T	C	0.640759	-0.0332388	0.00615314	1.29e-08	29.1795
TAFA5	GCST90470800	rs16999308	22	48917030	C	A	0.0895663	0.116539	0.0102917	9.22e-33	128.218
TAFA5	GCST90470800	rs80518	22	48929171	T	C	0.546278	0.0486937	0.00589379	3.39e-18	68.2557
TAFA5	GCST90470800	rs28385606	22	48989851	G	A	0.306438	0.0702556	0.00641284	8.97e-31	120.017
TAFA5	GCST90470800	rs28460239	22	48995420	T	C	0.0119784	0.184183	0.0272721	1.16e-12	45.6084
TAFA5	GCST90470800	rs28719105	22	48999909	G	A	0.418222	-0.0436834	0.00596071	1.21e-14	53.7055
TAFA5	GCST90470800	rs695689	22	49146299	A	G	0.308214	-0.0403164	0.00640844	3.52e-11	39.5767
TALDO1	GCST90470802	rs113249763	11	712611	G	A	0.162363	0.0546173	0.00822187	5.68e-12	44.1267
TALDO1	GCST90470802	rs10902210	11	733639	A	G	0.101581	0.0702938	0.0101093	5.62e-13	48.347
TALDO1	GCST90470802	rs11246332	11	851214	G	A	0.0647663	0.0925901	0.0127611	5.36e-14	52.6421
TANK	GCST90470803	rs10930013	2	162070325	A	G	0.495587	-0.0410471	0.00616562	7.82e-12	44.3193
TBC1D17	GCST90470809	rs45513592	19	50149813	T	G	0.0197298	-0.112328	0.021073	2.04e-08	28.4123
TBC1D17	GCST90470809	rs3816047	19	50187111	G	C	0.177358	0.0429161	0.00814892	3e-08	27.7346
TBC1D17	GCST90470809	rs67405884	19	50229382	A	G	0.0693371	-0.0705576	0.0116085	1.6e-10	36.9415
TBC1D17	GCST90470809	rs75070358	19	50244925	T	C	0.0374489	-0.124152	0.0154994	3.5e-17	64.1597
TBC1D17	GCST90470809	rs57733064	19	50249905	C	T	0.0531679	0.143964	0.0131116	7.11e-31	120.553
TBC1D17	GCST90470809	rs34701020	19	50251422	T	C	0.0296996	0.0944903	0.0175545	1.48e-08	28.9722
TBC1D17	GCST90470809	rs1674137	19	50258031	T	C	0.167745	0.0555193	0.00789531	1.37e-13	49.446
TBC1D17	GCST90470809	rs1273640	19	50269330	T	C	0.898394	-0.157396	0.00975833	1.33e-64	260.147
TBC1D17	GCST90470809	rs10408812	19	50276132	A	G	0.252212	0.149794	0.00681819	3.12e-118	482.65
TBC1D17	GCST90470809	rs112331925	19	50284167	T	C	0.0329225	0.141572	0.0172684	6.33e-18	67.2094
TBC1D17	GCST90470809	rs2072451	19	50299408	G	T	0.501299	0.24724	0.00594933	1.94694e-308	1726.97
TBC1D17	GCST90470809	rs11557714	19	50312048	A	G	0.0526496	-0.17752	0.0138794	2.76e-41	163.581
TBC1D17	GCST90470809	rs7246170	19	50321510	T	C	0.13783	0.146601	0.00853336	4.85e-73	295.131
TBC1D17	GCST90470809	rs1290652	19	50335872	G	A	0.517007	-0.120659	0.00589257	5.8e-103	419.268
TBC1D17	GCST90470809	rs77941735	19	50356145	T	C	0.0212322	0.111083	0.0204976	1.18e-08	29.3678
TBC1D17	GCST90470809	rs3739172	19	50369787	C	T	0.0242015	0.216483	0.0191307	1.09e-32	128.046
TBC1D17	GCST90470809	rs2353005	19	50372762	A	G	0.157702	0.258856	0.00806345	4.05e-250	1030.52
TBC1D17	GCST90470809	rs56080840	19	50394182	C	G	0.024105	0.177003	0.0192826	4.51e-22	84.258
TBC1D17	GCST90470809	rs4801810	19	50401048	A	G	0.135983	0.136083	0.00858954	2.16e-62	250.986
TBC1D17	GCST90470809	rs10407646	19	50401099	G	A	0.133818	0.194459	0.00910779	8.96e-112	455.84
TBC1D17	GCST90470809	rs4802635	19	50401320	G	A	0.56606	0.256951	0.00600721	1.94694e-308	1829.52
TBC1D17	GCST90470809	rs55853951	19	50404879	T	C	0.122011	0.179632	0.00901309	1.21e-97	397.194
TBC1D17	GCST90470809	rs79172961	19	50407566	A	G	0.0160686	0.204711	0.023593	6.86e-20	75.2835
TBC1D17	GCST90470809	rs12980435	19	50408655	T	G	0.201024	0.173243	0.00735327	1.14e-135	555.05
TBC1D17	GCST90470809	rs4801811	19	50417283	A	T	0.0854413	0.142661	0.0105089	2.75e-46	184.279
TBC1D17	GCST90470809	rs1152237	19	50421683	A	G	0.590339	-0.0563012	0.00598882	4.51e-23	88.3761
TBC1D17	GCST90470809	rs1152229	19	50433725	T	C	0.579358	0.0788026	0.00641779	3.47e-38	150.762
TBC1D17	GCST90470809	rs283525	19	50435747	C	T	0.564051	-0.124996	0.00608552	1.37e-103	421.87
TBC1D17	GCST90470809	rs61742136	19	50436115	T	C	0.0289035	0.11918	0.017509	7.94e-13	46.3304
TBC1D17	GCST90470809	rs283533	19	50440559	C	T	0.0684051	0.135023	0.0116528	3.42e-34	134.257
TBC1D17	GCST90470809	rs11671845	19	50443846	A	G	0.0619332	0.0954713	0.0121619	1.46e-16	61.6204
TBC1D17	GCST90470809	rs875121	19	50451508	C	A	0.247775	0.0353522	0.00678897	4.27e-08	27.1148
TBC1D17	GCST90470809	rs62115166	19	50476824	T	C	0.0229762	0.167925	0.019599	1.96e-19	73.4084
TBC1D17	GCST90470809	rs283517	19	50493120	C	T	0.398746	0.03182	0.00601209	2.56e-08	28.0112
TBC1D17	GCST90470809	rs12462290	19	50494889	G	T	0.122823	0.0623674	0.00896206	2.43e-13	48.4263
TBC1D17	GCST90470809	rs734910	19	50524226	G	A	0.436499	0.0464383	0.00602308	4.95e-16	59.4424
TBC1D17	GCST90470809	rs77017066	19	50568895	T	G	0.0638515	-0.0730168	0.0121342	2.43e-10	36.2078
TBC1D23	GCST90470810	rs6788750	3	99774720	G	T	0.408523	0.0682032	0.00624875	3.73e-29	119.126
TBC1D23	GCST90470810	rs3850726	3	99911080	T	G	0.259696	-0.0907705	0.00701988	3.11e-40	167.191
TBC1D23	GCST90470810	rs6800438	3	99924774	C	A	0.136896	-0.101468	0.00900845	6.11e-31	126.864
TBC1D23	GCST90470810	rs17213695	3	99944381	T	C	0.097281	-0.11264	0.0104123	1.14e-28	117.024
TBC1D23	GCST90470810	rs2028494	3	100004117	A	G	0.583859	-0.144049	0.00624023	3.27e-124	532.846
TBC1D23	GCST90470810	rs17395659	3	100014606	A	G	0.095633	-0.109663	0.0104601	5.01e-27	109.908
TBC1D23	GCST90470810	rs277657	3	100045690	G	A	0.349422	-0.130849	0.00649091	3.44e-95	406.361
TBC1D23	GCST90470810	rs277649	3	100067468	T	C	0.670006	-0.0824176	0.00653011	2.06e-38	159.287
TBC1D23	GCST90470810	rs9873033	3	100072332	A	G	0.295166	-0.0734059	0.00675781	6.83e-29	117.986
TBC1D23	GCST90470810	rs73139249	3	100262212	C	A	0.0581108	0.0777972	0.0131389	1.2e-09	35.0582
TBCA	GCST90470812	rs4266383	5	76949758	C	A	0.675501	-0.0515897	0.00692985	1.67e-14	55.4191
TBCA	GCST90470812	rs13187221	5	76954955	C	G	0.166664	-0.0974157	0.00840184	6.37e-33	134.428
TBCA	GCST90470812	rs7701420	5	76982066	G	A	0.0456193	-0.119681	0.0149231	1.38e-16	64.3157
TBCA	GCST90470812	rs384109	5	77019909	G	T	0.314788	0.119241	0.00670138	3.86e-75	316.596
TBCA	GCST90470812	rs115029512	5	77061972	C	A	0.0352037	0.104301	0.0172126	4.21e-10	36.7171
TBCA	GCST90470812	rs36073362	5	77066565	C	A	0.161393	-0.12958	0.00842217	1.21e-56	236.706
TBCA	GCST90470812	rs353958	5	77113617	A	G	0.612887	0.0606548	0.00636684	9.23e-23	90.7537
TBCA	GCST90470812	rs1396613	5	77121794	C	T	0.144911	-0.0730121	0.00885495	1.91e-17	67.9828
TBCA	GCST90470812	rs164870	5	77128984	G	C	0.558875	-0.0625657	0.00624682	5.49e-25	100.308
TBCB	GCST90470813	rs1016994	19	36574475	A	G	0.0323447	0.121373	0.0175024	9.76e-13	48.0871
TBCC	GCST90470814	rs2234026	6	42713618	G	A	0.987234	0.554662	0.0274181	3.87e-93	409.226
TBCC	GCST90470814	rs9394931	6	42873245	T	C	0.39955	-0.0397368	0.00630525	1.8e-10	39.7158
TCL1A	GCST90470817	rs78721469	14	95967217	T	C	0.825228	0.0470866	0.00740153	6.1e-12	40.47
TCL1A	GCST90470817	rs11160253	14	95992786	G	A	0.750532	-0.0400292	0.00662851	6.65e-11	36.4673
TCL1A	GCST90470817	rs11628901	14	96010424	A	G	0.854389	0.0674605	0.00797259	5.84e-20	71.595
TCL1A	GCST90470817	rs12147631	14	96015186	A	G	0.558577	0.0303016	0.00571219	9.77e-09	28.139
TCL1A	GCST90470817	rs12878813	14	96061964	T	C	0.821156	0.0394382	0.00734115	6.34e-09	28.8594
TCL1A	GCST90470817	rs911663	14	96069535	C	T	0.505774	-0.0433932	0.00616047	2.64e-14	49.6132
TCL1A	GCST90470817	rs8015466	14	96129955	C	A	0.732319	0.0526212	0.00650329	2.19e-18	65.4693
TCL1A	GCST90470817	rs35446131	14	96131058	T	G	0.897771	0.120119	0.00965935	3.37e-41	154.636
TCL1A	GCST90470817	rs17093191	14	96133492	C	T	0.975097	-0.121343	0.0181159	4.45e-13	44.8636
TCL1A	GCST90470817	rs2249778	14	96136794	G	A	0.801717	0.121441	0.00702478	6.14e-78	298.844
TCL1A	GCST90470817	rs1748932	14	96140084	A	G	0.567395	0.0734669	0.00569595	3.45e-44	166.354
TCL1A	GCST90470817	rs78343981	14	96149204	A	G	0.935785	0.432537	0.0114294	1.94694e-308	1432.13
TCL1A	GCST90470817	rs2369047	14	96149245	G	T	0.29359	-0.11104	0.00630062	6.32e-81	310.581
TCL1A	GCST90470817	rs1748952	14	96151684	G	A	0.492209	-0.0664585	0.00563451	3.08e-37	139.114
TCL1A	GCST90470817	rs4905376	14	96161553	C	T	0.566812	-0.073973	0.00570049	1.05e-44	168.385
TCL1A	GCST90470817	rs7158782	14	96169131	G	A	0.872862	0.30754	0.00842532	1.94694e-308	1332.33
TCL1A	GCST90470817	rs744439	14	96207790	T	G	0.877342	0.234824	0.00858876	5.38e-192	747.493
TCL1A	GCST90470817	rs1998686	14	96219044	C	T	0.682523	0.146773	0.00603181	1.67e-152	592.08
TCL1A	GCST90470817	rs77188309	14	96219460	A	T	0.8955	-0.0721997	0.0094824	1.85e-16	57.9716
TCL1A	GCST90470817	rs4905379	14	96230379	A	C	0.8956	0.0547106	0.00933496	2.36e-10	34.3479
TCL1A	GCST90470817	rs12896363	14	96232602	C	T	0.37466	-0.0627989	0.00582124	1.99e-31	116.374
TCL1A	GCST90470817	rs1951981	14	96261242	C	T	0.786486	-0.0527922	0.00699641	3.43e-16	56.9339
TCL1A	GCST90470817	rs17093506	14	96310764	T	C	0.797272	0.0602914	0.00705366	2.46e-20	73.0573
TCL1A	GCST90470817	rs200386288	14	96355187	T	G	0.944835	0.131671	0.0123958	1.6e-30	112.827
TCL1A	GCST90470817	rs877524	14	96357331	A	G	0.746005	0.0474774	0.00643256	1.48e-15	54.4738
TCL1A	GCST90470817	rs12880795	14	96379833	C	T	0.505089	-0.0307089	0.00561652	3.41e-09	29.8935
TCN1	GCST90470819	rs570831115	11	59378291	T	C	0.0807125	-0.0862095	0.0109927	7.38e-18	61.5007
TCN1	GCST90470819	rs12574490	11	59511062	A	G	0.112885	-0.190682	0.00881089	9.38e-125	468.341
TCN1	GCST90470819	rs505431	11	59532072	C	T	0.851995	0.0552204	0.00781956	9.05e-15	49.8674
TCN1	GCST90470819	rs487641	11	59535297	C	T	0.345338	0.0899132	0.00588461	3.87e-63	233.45
TCN1	GCST90470819	rs71488421	11	59570728	T	C	0.0507802	-0.194877	0.0126242	2.08e-64	238.286
TCN1	GCST90470819	rs11230085	11	59578322	A	G	0.0781259	0.0885204	0.010407	9.9e-21	72.3466
TCN1	GCST90470819	rs35792306	11	59611362	A	G	0.0866814	0.0772615	0.0100665	3.6e-17	58.9046
TCN1	GCST90470819	rs17154234	11	59620206	C	T	0.0520096	0.229872	0.012764	5.45e-87	324.326
TCN1	GCST90470819	rs34528912	11	59631535	T	C	0.0389988	-0.533509	0.0143406	1.94694e-308	1383.97
TCN1	GCST90470819	rs526934	11	59633493	A	G	0.722264	0.287283	0.00619917	1.94694e-308	2147.51
TCN1	GCST90470819	rs503644	11	59641454	C	T	0.271091	0.156435	0.00621953	8.33e-168	632.608
TCN1	GCST90470819	rs55794407	11	59645679	C	A	0.0542151	0.137575	0.0121742	2.46e-35	127.698
TCN1	GCST90470819	rs517997	11	59664187	G	C	0.952673	-0.117016	0.0130938	1.02e-22	79.8618
TCN1	GCST90470819	rs4550242	11	59695524	A	G	0.0713467	0.091592	0.0108405	1.78e-20	71.3836
TCN1	GCST90470819	rs56385912	11	59701357	C	T	0.0822704	-0.146353	0.0100902	4.46e-57	210.369
TCN1	GCST90470819	rs17154321	11	59742575	G	A	0.299984	0.143446	0.00623377	8.81e-141	529.488
TCN1	GCST90470819	rs76834192	11	59766312	T	C	0.0762678	0.127641	0.0106672	2.07e-39	143.174
TCN1	GCST90470819	rs530771	11	59767788	A	G	0.320866	0.097975	0.00593026	1.66e-73	272.939
TCN1	GCST90470819	rs11825653	11	59806646	T	C	0.0550162	0.127617	0.0122099	1.79e-30	109.239
TCN1	GCST90470819	rs1286386	11	59808676	T	G	0.44722	0.120784	0.00569536	7.05e-120	449.736
TCN1	GCST90470819	rs12364417	11	59812644	T	C	0.0395055	-0.143969	0.0147043	6.07e-27	95.8586
TCN1	GCST90470819	rs12419784	11	59823461	A	G	0.258187	0.152223	0.00638917	8.96e-151	567.614
TCN1	GCST90470819	rs72916631	11	59829202	T	C	0.0242496	0.104353	0.0181331	2.66e-10	33.1168
TCN1	GCST90470819	rs528823	11	59837097	T	C	0.281547	-0.102705	0.00616902	1.29e-74	277.161
TCN1	GCST90470819	rs498100	11	59844700	A	G	0.0645617	-0.168181	0.0112717	2.71e-60	222.614
TCN1	GCST90470819	rs12361312	11	59852596	T	C	0.228778	-0.0633037	0.00660369	6.77e-26	91.8897
TCN1	GCST90470819	rs573790	11	59855385	C	T	0.612361	-0.108525	0.00573921	1.05e-95	357.55
TCN2	GCST90470820	rs181421904	22	30760819	A	C	0.0317629	0.0939188	0.0156497	8.25e-11	36.0142
TCN2	GCST90470820	rs1076296	22	30761298	A	G	0.111191	-0.11121	0.00873593	3.38e-43	162.051
TCN2	GCST90470820	rs9606721	22	30762035	G	A	0.0271966	-0.187724	0.0167969	1.09e-33	124.901
TCN2	GCST90470820	rs5753103	22	30768777	A	G	0.445337	-0.0641213	0.00552093	3.02e-36	134.885
TCN2	GCST90470820	rs139785680	22	30776106	C	G	0.0222955	-0.353657	0.0185314	8.39e-95	364.19
TCN2	GCST90470820	rs2299826	22	30813424	T	C	0.10644	-0.0469381	0.00893688	1.31e-08	27.5843
TCN2	GCST90470820	rs5753137	22	30836313	C	T	0.509415	0.0458241	0.00550726	2.13e-19	69.2306
TCN2	GCST90470820	rs4820013	22	30839346	C	T	0.70265	-0.0611565	0.00602842	4.72e-28	102.911
TCN2	GCST90470820	rs3804078	22	30853882	C	T	0.725038	0.101526	0.00614155	1.32e-71	273.263
TCN2	GCST90470820	rs5749102	22	30855674	T	C	0.296419	0.110453	0.00598861	1.13e-88	340.161
TCN2	GCST90470820	rs2074649	22	30856413	T	G	0.282227	-0.10644	0.00606319	1.63e-80	308.169
TCN2	GCST90470820	rs73168654	22	30856857	G	T	0.0980211	0.276519	0.00950927	1.85e-217	845.546
TCN2	GCST90470820	rs17659494	22	30863392	C	A	0.0759013	-0.229485	0.0103139	3.65e-128	495.048
TCN2	GCST90470820	rs1807515	22	30866998	G	A	0.313284	-0.105373	0.00608121	1.73e-78	300.235
TCN2	GCST90470820	rs11705494	22	30868599	A	G	0.0853341	0.127021	0.00988843	5.96e-44	164.998
TCN2	GCST90470820	rs9608938	22	30881651	G	A	0.298178	-0.231265	0.00602057	1.94694e-308	1475.46
TCN2	GCST90470820	rs77679347	22	30891300	A	G	0.0109402	-0.189957	0.026978	2.51e-14	49.5762
TCN2	GCST90470820	rs35340872	22	30899617	T	C	0.0996215	-0.131734	0.00922738	7.17e-54	203.808
TCN2	GCST90470820	rs956257	22	30948492	A	T	0.0654521	-0.120129	0.0112146	4.38e-31	114.739
TCN2	GCST90470820	rs2267158	22	30950360	C	T	0.318243	0.263603	0.00589874	1.94694e-308	1996.93
TCN2	GCST90470820	rs2267159	22	30952396	T	C	0.730327	0.0740543	0.00623879	8.77e-38	140.89
TCN2	GCST90470820	rs4149488	22	30957832	G	A	0.0202325	-0.118935	0.0193872	3.13e-11	37.6331
TCN2	GCST90470820	rs73881478	22	30960413	A	G	0.0860025	-0.543896	0.00982041	1.94694e-308	3067.28
TCN2	GCST90470820	rs42933	22	30961645	T	C	0.101288	-0.350482	0.00912961	1.94694e-308	1473.7
TCN2	GCST90470820	rs4820867	22	30962160	A	G	0.0487631	-0.43466	0.0127713	4.3e-297	1158.27
TCN2	GCST90470820	rs42941	22	30970972	C	A	0.401185	-0.0552255	0.00559279	1.15e-26	97.4999
TCN2	GCST90470820	rs2072196	22	30975513	T	C	0.271499	0.263565	0.00622351	1.94694e-308	1793.44
TCN2	GCST90470820	rs737952	22	30978073	T	C	0.0436643	0.395937	0.0134329	2.28e-223	868.748
TCN2	GCST90470820	rs7364237	22	30980922	T	G	0.024191	0.161097	0.0178459	1.5e-22	81.4852
TCN2	GCST90470820	rs4820018	22	30986172	G	A	0.866646	-0.126474	0.00806055	1.08e-64	246.181
TCN2	GCST90470820	rs5753220	22	30986350	C	T	0.268656	-0.284578	0.00615854	1.94694e-308	2135.15
TCN2	GCST90470820	rs34471369	22	31002208	T	C	0.0906063	0.0583209	0.00952508	3.41e-11	37.4881
TCN2	GCST90470820	rs16988828	22	31003561	G	A	0.0978531	0.16087	0.00928842	2.04e-78	299.95
TCN2	GCST90470820	rs9621047	22	31004127	A	G	0.420351	0.393527	0.00554757	1.94694e-308	5031.82
TCN2	GCST90470820	rs9606757	22	31016645	G	A	0.0260801	0.160757	0.0172083	4.89e-24	87.2657
TCN2	GCST90470820	rs9306264	22	31024934	T	C	0.0493978	-0.312802	0.0126483	7.33e-158	611.588
TCN2	GCST90470820	rs734479	22	31043484	G	A	0.0401214	-0.274129	0.0139807	5.73e-100	384.445
TCN2	GCST90470820	rs5994329	22	31049070	A	C	0.108713	-0.34637	0.00878056	1.94694e-308	1556.03
TCN2	GCST90470820	rs757027	22	31050715	A	C	0.596236	0.180013	0.00559792	1.85e-265	1034.04
TCN2	GCST90470820	rs3827378	22	31063419	C	T	0.017206	-0.285042	0.0210527	1.24e-48	183.309
TCN2	GCST90470820	rs2007846	22	31065067	T	C	0.547047	0.125072	0.00549779	6.84e-134	517.519
TCN2	GCST90470820	rs5994332	22	31067243	T	C	0.220296	0.319258	0.00661202	1.94694e-308	2331.3
TCN2	GCST90470820	rs117753988	22	31070132	A	G	0.0428605	0.0835034	0.0135788	2.8e-11	37.8153
TCN2	GCST90470820	rs9609048	22	31078341	A	C	0.25817	-0.137735	0.00628148	1.58e-124	480.78
TCN2	GCST90470820	rs9609052	22	31089395	T	C	0.0143214	0.123831	0.0235596	1.28e-08	27.6251
TCN2	GCST90470820	rs79856312	22	31091305	T	C	0.0129123	0.125672	0.024288	2.13e-08	26.7716
TCN2	GCST90470820	rs13053993	22	31099927	T	C	0.360329	0.212264	0.0057051	1.94694e-308	1384.23
TCN2	GCST90470820	rs11089471	22	31113828	C	T	0.0103334	0.154311	0.0273215	9.74e-10	31.8981
TCN2	GCST90470820	rs4820897	22	31117495	C	T	0.114925	-0.080836	0.00861729	3.18e-24	87.9935
TCN2	GCST90470820	rs5753298	22	31128763	G	A	0.173228	-0.161498	0.00729044	4.72e-127	490.691
TCN2	GCST90470820	rs136343	22	31151535	C	T	0.646375	-0.0941318	0.00572028	5.67e-71	270.782
TCN2	GCST90470820	rs9609077	22	31153162	G	A	0.0859992	-0.163796	0.00969543	1.05e-74	285.4
TCN2	GCST90470820	rs136324	22	31168670	G	A	0.947877	-0.270665	0.0126002	1.36e-119	461.416
TCN2	GCST90470820	rs136233	22	31212410	G	A	0.190261	-0.0824202	0.00698312	2.24e-37	139.3
TCN2	GCST90470820	rs361844	22	31215815	G	A	0.407361	-0.0881605	0.00555287	3.42e-66	252.055
TCN2	GCST90470820	rs11089478	22	31227753	C	T	0.194745	-0.130643	0.00693287	1.77e-92	355.081
TCN2	GCST90470820	rs738372	22	31228584	C	T	0.469553	-0.113256	0.00550489	7.28e-110	423.259
TCN2	GCST90470820	rs7287540	22	31233875	A	G	0.054236	-0.361216	0.0120642	2.03e-230	896.44
TCN2	GCST90470820	rs9621114	22	31249202	G	A	0.0652738	-0.259742	0.0110526	9.61e-143	552.257
TCN2	GCST90470820	rs5997786	22	31254036	T	C	0.142622	-0.132498	0.00782659	5.25e-75	286.586
TCN2	GCST90470820	rs5997787	22	31254954	C	T	0.552931	-0.147984	0.00556084	1.83e-182	708.159
TCN2	GCST90470820	rs8142410	22	31256367	A	G	0.240991	-0.075954	0.00641829	1.45e-37	140.037
TCN2	GCST90470820	rs4577391	22	31256584	G	A	0.744141	-0.19345	0.00629022	5.53e-243	945.775
TCN2	GCST90470820	rs4820029	22	31257689	T	C	0.110608	0.0936833	0.00871797	2.84e-31	115.472
TCN2	GCST90470820	rs5753356	22	31261107	A	G	0.341041	-0.136187	0.00574974	5.71e-145	560.992
TCN2	GCST90470820	rs73154693	22	31262905	T	C	0.0790024	-0.0791223	0.0101711	3.75e-17	60.5122
TCN2	GCST90470820	rs2301816	22	31266546	C	T	0.61125	-0.0978445	0.00558296	3e-80	307.133
TCN2	GCST90470820	rs2285917	22	31268091	C	T	0.205478	-0.0785278	0.00681542	1.06e-35	132.753
TCN2	GCST90470820	rs67441859	22	31272930	T	C	0.234433	-0.0637558	0.0064601	1.23e-26	97.3963
TCOF1	GCST90470821	rs147665979	5	149841984	G	A	0.988349	0.159967	0.0297691	2.69e-08	28.8743
TCTN3	GCST90470823	rs7090619	10	97173273	C	T	0.323559	0.0545934	0.00588275	8.67e-25	86.1193
TCTN3	GCST90470823	rs3818539	10	97174164	G	A	0.909457	0.0921247	0.0095844	1.79e-26	92.3856
TCTN3	GCST90470823	rs6584000	10	97180403	T	C	0.261328	0.0735172	0.00623292	5.17e-39	139.116
TCTN3	GCST90470823	rs10882591	10	97188519	T	C	0.919478	-0.0942814	0.0101467	7.58e-25	86.3346
TCTN3	GCST90470823	rs7086989	10	97200444	G	A	0.581154	0.052422	0.00556876	1.85e-25	88.6119
TCTN3	GCST90470823	rs118112011	10	97204949	G	A	0.982051	-0.1128	0.0205996	1.31e-09	29.9836
TCTN3	GCST90470823	rs7094148	10	97219983	C	A	0.855613	0.0591666	0.00782015	5.25e-17	57.2407
TCTN3	GCST90470823	rs565333	10	97233354	T	C	0.476946	-0.10225	0.00548724	1.16e-94	347.216
TCTN3	GCST90470823	rs7085831	10	97235508	A	G	0.834381	-0.153248	0.00736143	1.15e-117	433.357
TCTN3	GCST90470823	rs7071071	10	97239708	G	A	0.614669	-0.0520855	0.0056326	1.27e-24	85.5063
TCTN3	GCST90470823	rs1571132	10	97257034	A	G	0.115164	-0.163993	0.00860298	5.67e-99	363.356
TCTN3	GCST90470823	rs12776562	10	97269933	A	C	0.660963	-0.0340116	0.00580032	8.28e-11	34.3822
TCTN3	GCST90470823	rs17110913	10	97283567	T	C	0.832914	-0.0949938	0.00732545	8.61e-47	168.152
TCTN3	GCST90470823	rs72824580	10	97283682	T	G	0.973909	0.127408	0.0172525	2.83e-16	54.5342
TCTN3	GCST90470823	rs4357625	10	97300128	C	T	0.954379	0.100602	0.0131983	3.08e-17	58.0977
TCTN3	GCST90470823	rs10786219	10	97302787	T	G	0.603186	-0.0406783	0.00559575	8.1e-16	52.8434
TCTN3	GCST90470823	rs10786222	10	97317158	T	C	0.277495	-0.0577125	0.00613659	2.05e-25	88.4438
TCTN3	GCST90470823	rs35932840	10	97318185	T	C	0.899348	0.0690438	0.00914535	6.12e-17	56.9941
TCTN3	GCST90470823	rs72809780	10	97319594	A	G	0.961828	-0.0925011	0.0142993	7.73e-13	41.8451
TCTN3	GCST90470823	rs10882620	10	97319637	T	C	0.513488	-0.0984651	0.00548113	4.09e-88	322.705
TCTN3	GCST90470823	rs1078641	10	97321182	G	A	0.733046	0.22904	0.00627953	1.94694e-308	1330.31
TCTN3	GCST90470823	rs12358528	10	97323371	A	G	0.699833	0.309261	0.00624949	1.94694e-308	2448.75
TCTN3	GCST90470823	rs10882622	10	97328011	G	C	0.952624	0.839739	0.0129054	1.94694e-308	4233.75
TCTN3	GCST90470823	rs17110967	10	97328216	G	A	0.963551	-0.114164	0.0148116	1.36e-17	59.4066
TCTN3	GCST90470823	rs487077	10	97349492	A	G	0.9235	-0.177266	0.0102941	4.03e-81	296.525
TCTN3	GCST90470823	rs11188393	10	97364023	C	T	0.618512	-0.437836	0.00563889	1.94694e-308	6028.61
TCTN3	GCST90470823	rs112194607	10	97367813	A	G	0.983883	0.199225	0.0216755	2.4e-24	84.476
TCTN3	GCST90470823	rs12773566	10	97390566	C	T	0.790328	0.327956	0.00670254	1.94694e-308	2394.05
TCTN3	GCST90470823	rs12098522	10	97436393	C	T	0.859243	0.0872225	0.00787533	1.33e-34	122.66
TCTN3	GCST90470823	rs55859130	10	97445357	A	C	0.980281	0.611138	0.0196285	1.15e-260	969.362
TCTN3	GCST90470823	rs3949478	10	97473214	G	A	0.20226	-0.316366	0.00678378	1.94694e-308	2174.79
TCTN3	GCST90470823	rs12775598	10	97509462	C	T	0.951839	0.102552	0.0129455	1.7e-18	62.7524
TCTN3	GCST90470823	rs35748815	10	97546627	G	A	0.978176	0.165093	0.0185895	7.74e-23	78.8685
TCTN3	GCST90470823	rs3176886	10	97604406	G	A	0.868915	0.258169	0.00813855	1.69e-270	1006.23
TCTN3	GCST90470823	rs3176882	10	97624007	C	A	0.923636	0.205439	0.0102898	2.2e-108	398.6
TCTN3	GCST90470823	rs11188514	10	97635902	C	T	0.975087	-0.342426	0.0176194	8.43e-103	377.689
TCTN3	GCST90470823	rs10786240	10	97666538	T	C	0.384155	-0.203918	0.00564049	1.94694e-308	1306.95
TCTN3	GCST90470823	rs11188518	10	97666798	G	T	0.735253	0.250103	0.00620297	1.94694e-308	1625.62
TCTN3	GCST90470823	rs145962532	10	97687600	T	C	0.985797	0.704602	0.0231533	4.03e-249	926.07
TCTN3	GCST90470823	rs1336457	10	97698222	G	T	0.813939	0.0954338	0.00704001	5.73e-51	183.755
TCTN3	GCST90470823	rs4918979	10	97698370	T	C	0.411498	-0.318622	0.00555808	1.94694e-308	3286.13
TDGF1	GCST90470824	rs3762823	3	46396616	A	G	0.753186	0.0239665	0.00496072	1.42e-09	23.3401
TDGF1	GCST90470824	rs3092958	3	46403681	A	G	0.934939	-0.0877307	0.00866778	7.47e-37	102.44
TDGF1	GCST90470824	rs1799987	3	46411935	G	A	0.555751	-0.130458	0.00430124	1.94694e-308	919.893
TDGF1	GCST90470824	rs1799863	3	46414557	A	T	0.975861	0.0833967	0.0139114	5.86e-14	35.9368
TDGF1	GCST90470824	rs112347425	3	46460888	T	C	0.900625	0.106382	0.00723786	9.79e-76	216.023
TDGF1	GCST90470824	rs17141108	3	46466008	G	A	0.76567	-0.169684	0.00507085	1.94694e-308	1119.7
TDGF1	GCST90470824	rs7645306	3	46474670	A	T	0.843494	0.177363	0.00586682	1.94694e-308	913.911
TDGF1	GCST90470824	rs2073495	3	46480958	G	C	0.680124	-0.0635947	0.00455728	1.89e-68	194.72
TDGF1	GCST90470824	rs112990989	3	46483351	A	G	0.988819	0.189896	0.0212833	5.15e-29	79.6043
TDGF1	GCST90470824	rs743658	3	46488488	A	G	0.965063	0.129683	0.0116588	3.79e-44	123.719
TDGF1	GCST90470824	rs762787	3	46488936	T	C	0.921117	-0.347606	0.00810421	1.94694e-308	1839.65
TDGF1	GCST90470824	rs61740470	3	46491985	T	C	0.989716	0.129534	0.0210824	1.38e-14	37.7492
TDGF1	GCST90470824	rs9862186	3	46504226	G	A	0.763286	-0.190255	0.00505432	1.94694e-308	1416.86
TDGF1	GCST90470824	rs13084167	3	46513880	C	T	0.242775	-0.170196	0.00497913	1.94694e-308	1168.35
TDGF1	GCST90470824	rs79600837	3	46532543	T	C	0.861139	-0.189573	0.00621908	1.94694e-308	929.144
TDGF1	GCST90470824	rs7371865	3	46549188	C	A	0.0805948	-0.173226	0.00782587	2.7e-169	489.94
TDGF1	GCST90470824	rs17030627	3	46556948	G	T	0.523989	-0.224802	0.00428294	1.94694e-308	2754.85
TDGF1	GCST90470824	rs6778422	3	46590552	A	G	0.904012	0.0377905	0.00728055	7.84e-11	26.9413
TDGF1	GCST90470824	rs34996741	3	46593062	G	A	0.9898	0.136951	0.0213099	8.13e-16	41.2999
TDGF1	GCST90470824	rs1879325	3	46593147	G	A	0.368797	-0.265063	0.00448633	1.94694e-308	3490.57
TDGF1	GCST90470824	rs73071905	3	46597470	C	T	0.989727	0.157058	0.0211743	1.49e-20	55.0153
TDGF1	GCST90470824	rs6783573	3	46600520	G	A	0.686203	-0.522213	0.00461102	1.94694e-308	12825.8
TDGF1	GCST90470824	rs17287098	3	46605447	A	G	0.842497	0.173519	0.00588205	4.7e-299	870.202
TDGF1	GCST90470824	rs9860011	3	46626589	A	G	0.938416	0.183612	0.00899744	3.37e-144	416.431
TDGF1	GCST90470824	rs4683248	3	46643053	T	C	0.744114	0.181797	0.00489512	1.94694e-308	1379.21
TDGF1	GCST90470824	rs1520485	3	46644094	A	G	0.720149	0.247884	0.00477527	1.94694e-308	2694.52
TDGF1	GCST90470824	rs2176862	3	46650993	T	C	0.948005	0.14302	0.0096371	3.56e-77	220.233
TDGF1	GCST90470824	rs7649184	3	46652461	G	A	0.329814	-0.0793843	0.00457376	7.4e-105	301.235
TDGF1	GCST90470824	rs873382	3	46656351	G	A	0.904041	0.146422	0.00725699	5.24e-141	407.082
TDGF1	GCST90470824	rs148870990	3	46658775	T	C	0.979076	0.153379	0.014949	8.01e-38	105.267
TDGF1	GCST90470824	rs9870935	3	46658872	T	G	0.121477	0.0811729	0.00668051	2.44e-52	147.633
TDGF1	GCST90470824	rs869701	3	46659860	C	T	0.45376	0.0754928	0.00445627	5.49e-100	286.978
TDGF1	GCST90470824	rs78306506	3	46661436	G	A	0.931898	0.183182	0.0089142	3.44e-146	422.262
TDGF1	GCST90470824	rs6773430	3	46662736	G	A	0.299239	0.114713	0.00473848	4.27e-202	586.043
TDGF1	GCST90470824	rs62248694	3	46669787	C	T	0.839718	0.0389369	0.00587435	9.99e-17	43.9324
TDGF1	GCST90470824	rs1402147	3	46678239	A	G	0.0374267	-0.111288	0.0112933	5.06e-35	97.1035
TDGF1	GCST90470824	rs9861101	3	46692379	T	C	0.94601	-0.175013	0.00954716	9.64e-117	336.029
TDGF1	GCST90470824	rs6442020	3	46735645	G	T	0.631093	-0.0276486	0.00448959	1.2e-14	37.924
TDGF1	GCST90470824	rs112579976	3	46736187	G	C	0.921018	0.188603	0.00790897	3.7e-196	568.644
TDGF1	GCST90470824	rs6442021	3	46742019	C	T	0.387995	0.0558359	0.00439963	6.21e-57	161.056
TDGF1	GCST90470824	rs4683315	3	46752153	A	G	0.9154	0.0964478	0.00785643	2.17e-53	150.701
TDGF1	GCST90470824	rs9814780	3	46753577	C	T	0.108552	-0.122148	0.00721851	9.19e-100	286.324
TDGF1	GCST90470824	rs9815362	3	46753976	C	T	0.573068	-0.0264731	0.004455	9.66e-14	35.3099
TDGF1	GCST90470824	rs35845142	3	46756216	A	G	0.969337	0.0963843	0.0123888	1.88e-22	60.525
TDGF1	GCST90470824	rs7632176	3	46763839	A	G	0.869445	-0.091108	0.0063605	5.04e-72	205.169
TDGF1	GCST90470824	rs6801459	3	46781836	G	A	0.718896	-0.0962154	0.00484275	8.74e-137	394.717
TDGF1	GCST90470824	rs61750023	3	46798033	G	T	0.965515	0.0776287	0.0117055	9.62e-17	43.9789
TDGF1	GCST90470824	rs148984231	3	46841248	C	T	0.985571	0.128774	0.0190138	2.14e-17	45.8675
TDGF1	GCST90470824	rs80252430	3	46852858	G	A	0.892545	-0.224014	0.00718793	1.94694e-308	971.233
TDP1	GCST90470826	rs8009586	14	90329827	C	T	0.0897544	0.075152	0.0111394	3.03e-12	45.5132
TDP1	GCST90470826	rs76360097	14	90407371	C	T	0.0753844	0.091958	0.0118123	8.28e-16	60.6025
TDP1	GCST90470826	rs8022306	14	90407819	A	G	0.587118	0.0479738	0.00628922	3.08e-15	58.1831
TDP1	GCST90470826	rs10498624	14	90465624	G	A	0.0594344	-0.0738689	0.0131124	5.7e-09	31.7351
TDP1	GCST90470826	rs34599352	14	90503925	A	G	0.0185742	0.266133	0.0229691	4.47e-33	134.243
TDRKH	GCST90470827	rs142913144	1	151498143	A	G	0.0147136	0.15255	0.0249274	1.06e-10	37.45
TDRKH	GCST90470827	rs3811411	1	151511268	G	T	0.160318	0.0750077	0.00821177	5.5e-22	83.4296
TDRKH	GCST90470827	rs3828054	1	151512895	G	A	0.120945	0.0673372	0.00914383	7.8e-15	54.2294
TDRKH	GCST90470827	rs12037928	1	151537266	T	C	0.0384356	-0.119247	0.0158707	2.22e-15	56.4525
TDRKH	GCST90470827	rs3790506	1	151538366	A	G	0.30254	-0.0959839	0.0069873	1.3e-47	188.695
TDRKH	GCST90470827	rs3748608	1	151551320	A	G	0.692441	-0.0818851	0.00652695	5.27e-40	157.388
TDRKH	GCST90470827	rs74532357	1	151564717	T	C	0.10132	-0.0918212	0.00995532	2.19e-22	85.0662
TDRKH	GCST90470827	rs1539492	1	151570241	G	A	0.922305	0.0640345	0.0112571	1.94e-09	32.3561
TDRKH	GCST90470827	rs79600737	1	151633087	C	T	0.0795291	0.112858	0.0112557	3.68e-26	100.531
TDRKH	GCST90470827	rs1607933	1	151652269	A	G	0.190229	0.168231	0.00765943	7.83e-119	482.393
TDRKH	GCST90470827	rs140655928	1	151664878	T	C	0.0344271	-0.0997534	0.0172203	9.8e-10	33.5548
TDRKH	GCST90470827	rs1308153	1	151679596	A	G	0.0228522	-0.106993	0.0201788	2.21e-08	28.1126
TDRKH	GCST90470827	rs116265747	1	151688172	T	C	0.0654074	-0.121627	0.0122796	1.44e-25	98.1017
TDRKH	GCST90470827	rs6696250	1	151695271	C	T	0.520621	-0.216293	0.00603209	1.94694e-308	1285.68
TDRKH	GCST90470827	rs55895543	1	151725818	A	G	0.0675885	0.19465	0.0123336	2.85e-62	249.065
TDRKH	GCST90470827	rs74905404	1	151735441	A	G	0.108461	0.148633	0.00970643	9.91e-59	234.473
TDRKH	GCST90470827	rs3748612	1	151742798	C	T	0.321185	0.22905	0.00643664	2.12069e-308	1266.26
TDRKH	GCST90470827	rs6673002	1	151743275	G	T	0.161517	0.15125	0.00814948	2.11e-85	344.439
TDRKH	GCST90470827	rs12045886	1	151782090	C	T	0.270775	0.0509174	0.00704761	2.47e-14	52.1952
TDRKH	GCST90470827	rs7540530	1	151790858	A	G	0.518311	-0.0974834	0.00603368	3.58e-65	261.023
TDRKH	GCST90470827	rs949969	1	151792814	A	G	0.199985	0.0710122	0.00753335	2.6e-23	88.853
TDRKH	GCST90470827	rs11582525	1	151793571	G	C	0.131411	0.0495247	0.00891151	4.51e-09	30.8832
TDRKH	GCST90470827	rs11801866	1	151802356	A	T	0.0968397	0.0910352	0.0103329	1.45e-20	77.6169
TDRKH	GCST90470827	rs12128071	1	151805015	A	G	0.0676406	-0.109463	0.0119977	6.12e-22	83.2376
TDRKH	GCST90470827	rs116586160	1	151817746	G	T	0.0369881	0.10711	0.0159847	1.54e-12	44.8988
TDRKH	GCST90470827	rs17643668	1	151832796	G	A	0.0223374	-0.12089	0.020288	3.22e-10	35.5044
TDRKH	GCST90470827	rs11204910	1	151871476	G	A	0.375316	-0.0401772	0.00622586	9.79e-12	41.643
TDRKH	GCST90470827	rs10788819	1	151895093	T	C	0.231249	0.0720966	0.00715415	2.07e-26	101.554
TDRKH	GCST90470827	rs77418091	1	151946449	G	A	0.135458	-0.0636653	0.008984	7.56e-14	50.2167
TDRKH	GCST90470827	rs2999529	1	151953840	T	C	0.913005	-0.0593591	0.0106815	4.52e-09	30.8808
TEF	GCST90470828	rs5758324	22	41787950	T	G	0.214569	0.072843	0.0078216	6.55e-21	86.7293
TEK	GCST90470829	rs16910873	9	26904699	G	T	0.0649911	0.0842132	0.0115253	1.15e-14	53.387
TEK	GCST90470829	rs10120342	9	26919607	G	T	0.268838	-0.0405276	0.00644658	3.07e-11	39.5208
TEK	GCST90470829	rs148756899	9	27041090	T	C	0.0194535	0.389772	0.0209758	7.62e-86	345.276
TEK	GCST90470829	rs10812520	9	27047246	C	T	0.736481	-0.0414389	0.00650142	1.64e-11	40.6239
TEK	GCST90470829	rs1413824	9	27050593	A	C	0.0980941	0.199066	0.00955934	2.56e-107	433.631
TEK	GCST90470829	rs10967692	9	27067654	G	A	0.0795476	-0.105274	0.010549	5.33e-26	99.5861
TEK	GCST90470829	rs2782434	9	27095072	T	C	0.627028	0.0467734	0.00593519	8.24e-17	62.1027
TEK	GCST90470829	rs621786	9	27118807	G	A	0.369524	0.0743469	0.0058835	1.13e-40	159.675
TEK	GCST90470829	rs586441	9	27121906	C	T	0.127322	0.141599	0.00852626	6.01e-69	275.794
TEK	GCST90470829	rs17761403	9	27123348	C	G	0.099999	-0.0690159	0.00951633	1.81e-14	52.5946
TEK	GCST90470829	rs1334809	9	27126415	T	G	0.125288	0.179002	0.00860643	4.64e-107	432.565
TEK	GCST90470829	rs7032817	9	27133385	T	C	0.38341	-0.087566	0.00586557	4.58e-56	222.86
TEK	GCST90470829	rs7034505	9	27151394	A	G	0.494855	-0.0489096	0.00572577	1.77e-19	72.9629
TEK	GCST90470829	rs10511803	9	27154617	G	A	0.146023	0.057969	0.00805447	2.84e-14	51.7965
TEK	GCST90470829	rs10967750	9	27166159	C	T	0.321793	-0.0657034	0.00609629	4.75e-30	116.152
TEK	GCST90470829	rs80088989	9	27167194	C	A	0.037538	-0.0941746	0.0153731	9.58e-11	37.5255
TEK	GCST90470829	rs10812529	9	27171373	G	T	0.82228	-0.106504	0.00748529	4.3e-51	202.44
TEK	GCST90470829	rs3824410	9	27173062	T	G	0.202859	-0.0886154	0.00705545	3.35e-40	157.743
TEK	GCST90470829	rs3824409	9	27173080	A	G	0.0428919	0.302518	0.0143097	1.51e-110	446.915
TEK	GCST90470829	rs666478	9	27173180	T	C	0.51729	-0.0589341	0.00569771	8.27e-28	106.983
TEK	GCST90470829	rs648115	9	27174972	A	T	0.554563	-0.0608193	0.00586618	6.23e-28	107.486
TEK	GCST90470829	rs2208637	9	27176554	T	C	0.135339	-0.0904194	0.00840639	6.17e-30	115.687
TEK	GCST90470829	rs541615	9	27179530	G	A	0.70632	-0.219234	0.00630804	2.82e-295	1207.84
TEK	GCST90470829	rs682632	9	27183463	C	A	0.95987	-0.899491	0.0144758	1.94694e-308	3860.92
TEK	GCST90470829	rs56230621	9	27184519	G	A	0.141569	-0.131608	0.00823812	6.14e-64	255.205
TEK	GCST90470829	rs3818282	9	27190949	C	T	0.270803	0.127374	0.00639587	2.57e-98	396.592
TEK	GCST90470829	rs79250370	9	27191568	A	G	0.0526816	0.579694	0.0127657	1.94694e-308	2062
TEK	GCST90470829	rs4879250	9	27193503	T	C	0.286192	-0.130113	0.00629763	1.14e-105	426.843
TEK	GCST90470829	rs578327	9	27193847	G	A	0.254556	-0.11214	0.00652275	9.38e-74	295.557
TEK	GCST90470829	rs4242670	9	27200738	A	C	0.210059	-0.0827591	0.00697515	4.64e-36	140.769
TEK	GCST90470829	rs692946	9	27201830	G	A	0.516918	-0.127966	0.00569006	7.69e-125	505.752
TEK	GCST90470829	rs534129	9	27214719	G	A	0.398397	-0.0966306	0.00588318	1.76e-67	269.766
TEK	GCST90470829	rs535847	9	27214887	C	T	0.307059	0.0599282	0.00628098	6.61e-24	91.031
TEK	GCST90470829	rs35717047	9	27219280	A	C	0.0502024	-0.0680355	0.0130343	3.47e-08	27.2443
TEK	GCST90470829	rs2273716	9	27228058	G	T	0.049683	-0.0775347	0.0130795	3.75e-10	35.1394
TEK	GCST90470829	rs7858722	9	27233157	T	C	0.475406	0.11415	0.00571654	7.8e-99	398.719
TEK	GCST90470829	rs139072204	9	27236818	C	G	0.0330303	-0.107924	0.0167594	1.01e-11	41.467
TEK	GCST90470829	rs7022783	9	27238850	G	A	0.852194	0.0816535	0.00802382	5.7e-27	103.555
TEK	GCST90470829	rs117235480	9	27239083	T	C	0.0492454	0.151245	0.0133307	4.05e-33	128.718
TEK	GCST90470829	rs7042745	9	27248177	A	G	0.238002	-0.109292	0.00670383	1.65e-66	265.774
TEK	GCST90470829	rs10967828	9	27264539	T	G	0.63632	0.126299	0.00591755	1.24e-112	455.51
TEK	GCST90470829	rs2383722	9	27288895	G	T	0.387674	-0.079319	0.00585242	1.6e-46	183.681
TEK	GCST90470829	rs2383725	9	27291261	C	T	0.609978	0.0708675	0.00586159	2.24e-37	146.166
TEK	GCST90470829	rs17778784	9	27295355	G	A	0.155662	0.0865915	0.00793508	9.16e-31	119.078
TEK	GCST90470829	rs10967867	9	27297612	A	G	0.064182	-0.0626072	0.0120358	3.87e-08	27.0573
TEK	GCST90470829	rs10217315	9	27298500	A	G	0.876016	0.0456913	0.0087207	3.08e-08	27.4502
TEK	GCST90470829	rs2891305	9	27310334	G	A	0.406713	0.0705027	0.00576946	3.8e-38	149.322
TEK	GCST90470829	rs3410	9	27326060	A	G	0.29648	-0.0892568	0.00627328	4.33e-51	202.43
TEK	GCST90470829	rs3739531	9	27328964	T	C	0.804535	0.0575949	0.00718167	2.36e-17	64.313
TEK	GCST90470829	rs1571649	9	27332892	G	A	0.508524	-0.0727749	0.00569769	1.63e-41	163.135
TEK	GCST90470829	rs16911416	9	27336207	G	A	0.0416423	0.158324	0.0148645	2.18e-29	113.443
TEK	GCST90470829	rs10757653	9	27336985	C	T	0.589748	-0.0521952	0.00579575	1.79e-21	81.1005
TEK	GCST90470829	rs10967901	9	27338480	C	T	0.548179	-0.0450519	0.00587125	5.12e-16	58.8771
TEK	GCST90470829	rs10812573	9	27358115	G	A	0.376599	0.0439848	0.0058972	3.23e-15	55.6282
TEK	GCST90470829	rs11788670	9	27412769	A	G	0.362384	0.0331948	0.00592239	3.16e-09	31.4143
TEX101	GCST90470832	rs11083692	19	43647130	T	C	0.166843	0.0415489	0.00639376	2.44e-11	42.2268
TEX101	GCST90470832	rs2098021	19	43821216	G	C	0.310775	0.0361337	0.0052015	9.5e-13	48.2558
TEX101	GCST90470832	rs7247267	19	43838753	T	G	0.226568	-0.0843673	0.00572855	9.95e-52	216.891
TEX101	GCST90470832	rs79696001	19	43841390	A	G	0.0642266	-0.168416	0.0101688	6.15e-65	274.287
TEX101	GCST90470832	rs10416614	19	43845593	A	G	0.0305156	0.0784479	0.014197	1.37e-08	30.5317
TEX101	GCST90470832	rs12609638	19	43846238	G	A	0.310475	0.0375736	0.00521187	1.29e-13	51.9709
TEX101	GCST90470832	rs7246785	19	43876891	A	G	0.233103	-0.0642792	0.00570039	4.85e-31	127.149
TEX101	GCST90470832	rs4803624	19	43897661	C	A	0.354826	0.0419212	0.00514235	5.47e-17	66.4547
TEX101	GCST90470832	rs8109124	19	43901831	A	G	0.395865	-0.0506909	0.00497829	1.29e-25	103.677
TEX101	GCST90470832	rs11083708	19	43908615	C	T	0.282659	0.0381283	0.00539949	4e-13	49.8622
TEX101	GCST90470832	rs35033974	19	43920612	T	G	0.128003	-0.302452	0.00727512	1.94694e-308	1728.28
TEX101	GCST90470832	rs2682594	19	43940776	C	T	0.0742836	0.0961218	0.00924065	1.16e-26	108.198
TEX101	GCST90470832	rs2682566	19	44024942	T	G	0.698624	0.0335743	0.00526943	5.89e-11	40.5947
TF	GCST90470841	rs6806207	3	133252450	C	T	0.508445	-0.038558	0.00624715	1.17e-11	38.0931
TF	GCST90470841	rs12108081	3	133252743	T	C	0.333721	0.0428097	0.00599269	4.08e-15	51.0296
TF	GCST90470841	rs4854732	3	133265737	C	A	0.640214	0.0792012	0.00589782	2.6e-49	180.328
TF	GCST90470841	rs16840524	3	133268364	G	A	0.227449	-0.039349	0.00675623	1.53e-10	33.9188
TF	GCST90470841	rs1382700	3	133282706	C	T	0.857407	0.114669	0.00820675	3.09e-53	195.223
TF	GCST90470841	rs79444283	3	133290292	A	G	0.0632775	-0.111332	0.0118407	4.88e-25	88.4032
TF	GCST90470841	rs151032059	3	133302178	T	C	0.0255372	0.146029	0.0192871	8.61e-17	57.3223
TF	GCST90470841	rs61301714	3	133369208	G	T	0.209586	-0.0513009	0.00699101	7.25e-16	53.8458
TF	GCST90470841	rs55633281	3	133371471	A	G	0.0720494	-0.05892	0.0109613	3.45e-09	28.8923
TF	GCST90470841	rs2589268	3	133409879	T	G	0.24573	-0.117498	0.00659944	2.74e-85	316.978
TF	GCST90470841	rs1867504	3	133410661	G	A	0.532757	-0.131804	0.0056963	1.06e-142	535.369
TF	GCST90470841	rs6769437	3	133422504	G	A	0.824231	0.0868475	0.0074589	1.67e-37	135.565
TF	GCST90470841	rs9289452	3	133429643	T	C	0.0174408	0.130692	0.0218416	4.79e-11	35.8022
TF	GCST90470841	rs4287912	3	133437778	G	A	0.535375	0.0360451	0.00567803	2.99e-12	40.2976
TF	GCST90470841	rs77006306	3	133450703	T	C	0.0413822	0.154063	0.0145012	1.65e-31	112.868
TF	GCST90470841	rs4241356	3	133452444	G	A	0.199581	-0.186168	0.00708098	1.2e-183	691.203
TF	GCST90470841	rs12493168	3	133466588	G	A	0.146597	0.133863	0.00813596	4.13e-73	270.698
TF	GCST90470841	rs8177220	3	133473625	T	G	0.0394065	-0.197081	0.0146099	9.66e-50	181.961
TF	GCST90470841	rs1799852	3	133475722	T	C	0.0951095	-0.240321	0.00963067	1.22e-165	622.661
TF	GCST90470841	rs3811658	3	133476852	T	C	0.344773	0.255505	0.00596541	1.94694e-308	1834.43
TF	GCST90470841	rs2718796	3	133479200	C	G	0.975226	0.271677	0.0183478	1.46e-59	219.241
TF	GCST90470841	rs8177326	3	133481216	A	C	0.0275135	0.162272	0.0176407	4.92e-24	84.6127
TF	GCST90470841	rs9824452	3	133492471	A	G	0.133304	-0.194553	0.00836947	5.22e-144	540.333
TF	GCST90470841	rs6781444	3	133501718	C	A	0.163758	-0.0386543	0.00767491	3.09e-08	25.3648
TF	GCST90470841	rs62280613	3	133506729	G	T	0.0427983	-0.179213	0.0140526	1.2e-44	162.632
TF	GCST90470841	rs115464169	3	133522688	G	A	0.0152743	0.172602	0.0232741	3.58e-16	54.9956
TF	GCST90470841	rs3817524	3	133526403	T	C	0.375124	-0.147046	0.00584611	2.92e-168	632.636
TF	GCST90470841	rs9817549	3	133537880	C	A	0.917917	0.0757916	0.0110246	4.13e-14	47.2608
TF	GCST90470841	rs11707556	3	133538015	G	A	0.328757	-0.0900887	0.00602134	8.96e-61	223.839
TF	GCST90470841	rs6773354	3	133541774	T	C	0.146789	0.19462	0.00801302	5e-157	589.881
TF	GCST90470841	rs78798392	3	133552662	A	G	0.134586	-0.079033	0.00837711	3.38e-25	89.0041
TF	GCST90470841	rs80192225	3	133557311	T	C	0.0443893	-0.0911873	0.0138114	3.95e-13	43.5886
TF	GCST90470841	rs74949733	3	133557573	T	G	0.0139892	-0.24031	0.0246176	7.34e-27	95.2867
TF	GCST90470841	rs2280673	3	133558154	C	A	0.653639	-0.0512686	0.0059667	3.55e-21	73.8273
TF	GCST90470841	rs73861234	3	133560860	C	T	0.0222117	-0.133138	0.0192478	2.89e-14	47.8435
TF	GCST90470841	rs1105878	3	133561022	A	G	0.311254	-0.0462618	0.00638487	1.66e-15	52.4956
TF	GCST90470841	rs1108065	3	133571302	T	C	0.197539	0.0533711	0.00710797	1.54e-16	56.3771
TF	GCST90470841	rs75066896	3	133575977	C	T	0.0235401	0.130861	0.0190912	4.9e-14	46.9827
TF	GCST90470841	rs1113479	3	133581770	C	T	0.544802	0.0312886	0.00579044	2.86e-09	29.1966
TF	GCST90470841	rs78708043	3	133590174	G	A	0.020458	-0.178925	0.0206211	1.46e-21	75.2837
TF	GCST90470841	rs6439447	3	133637933	A	G	0.210975	-0.0480154	0.00693997	2.85e-14	47.8661
TF	GCST90470841	rs6763132	3	133644169	C	T	0.697675	-0.032101	0.00617346	1.09e-08	27.0372
TF	GCST90470841	rs9819520	3	133650996	A	C	0.162808	-0.0481762	0.00784223	1.45e-11	37.737
TF	GCST90470841	rs11710021	3	133658566	T	C	0.102943	0.0598776	0.00937582	2.22e-12	40.7842
TF	GCST90470841	rs4327389	3	133701960	A	C	0.404294	-0.0418684	0.00578632	1.81e-15	52.3541
TF	GCST90470841	rs34090521	3	133708104	A	C	0.250468	0.0404424	0.00656711	1.29e-11	37.9234
TF	GCST90470841	rs6768875	3	133725236	T	C	0.831899	-0.054114	0.00754985	3.31e-15	51.3717
TFF1	GCST90470835	rs2381036	21	43538388	C	T	0.133857	-0.0491209	0.00839585	4.19e-10	34.2283
TFF1	GCST90470835	rs113107230	21	43564228	C	G	0.0654643	-0.0600158	0.0115663	3.02e-08	26.9231
TFF1	GCST90470835	rs76323666	21	43729230	C	T	0.0314588	-0.14288	0.0163082	8.42e-21	76.7558
TFF1	GCST90470835	rs8133510	21	43729979	A	G	0.172521	-0.0557377	0.00752598	2.63e-15	54.8471
TFF1	GCST90470835	rs2236705	21	43732828	A	C	0.155629	-0.0737518	0.00783571	9.24e-24	88.587
TFF1	GCST90470835	rs35209807	21	43742975	T	C	0.100859	-0.170938	0.00955459	2.44e-81	320.062
TFF1	GCST90470835	rs225416	21	43744362	C	T	0.527785	0.0916871	0.00568289	1.69e-66	260.291
TFF1	GCST90470835	rs9982439	21	43749200	C	T	0.0311723	-0.125562	0.0164527	3.69e-16	58.2403
TFF1	GCST90470835	rs73225463	21	43759747	G	A	0.0771599	0.107853	0.010663	3.47e-27	102.302
TFF1	GCST90470835	rs170431	21	43764907	T	C	0.240009	0.0666877	0.00664	7.92e-27	100.864
TFF1	GCST90470835	rs225335	21	43767364	A	G	0.594174	0.104489	0.0057906	1.03e-82	325.593
TFF1	GCST90470835	rs1079380	21	43770283	A	G	0.504333	-0.100397	0.00571298	1.51e-78	308.815
TFF1	GCST90470835	rs691587	21	43776179	A	G	0.915092	-0.105993	0.0102383	2.11e-28	107.172
TFF1	GCST90470835	rs1547374	21	43778895	G	A	0.293664	-0.0518229	0.00625055	8.58e-19	68.7368
TFF1	GCST90470835	rs13051704	21	43786371	C	G	0.103889	-0.241286	0.00938839	9.08e-166	660.487
TFF1	GCST90470835	rs225358	21	43786512	T	C	0.713616	0.206722	0.00634685	5.68e-265	1060.81
TFF1	GCST90470835	rs117389225	21	43786532	T	C	0.0131751	-0.385827	0.0262441	1.59e-55	216.125
TFF1	GCST90470835	rs7279742	21	43789436	A	G	0.033169	-0.182443	0.0160015	4.31e-34	129.992
TFF1	GCST90470835	rs35447393	21	43792094	A	C	0.0230914	-0.217753	0.0189306	1.14e-34	132.306
TFF1	GCST90470835	rs13047838	21	43792869	T	C	0.211331	-0.070542	0.00699679	5.06e-27	101.643
TFF1	GCST90470835	rs225310	21	43793723	G	T	0.49679	-0.0425231	0.00584035	7.62e-15	53.0096
TFF1	GCST90470835	rs73225477	21	43794014	T	C	0.0742962	0.115693	0.0110339	4.31e-29	109.936
TFF1	GCST90470835	rs748371	21	43794386	G	C	0.231484	-0.0807743	0.00697975	4.52e-35	133.921
TFF1	GCST90470835	rs28653693	21	43794775	A	G	0.0397876	-0.113248	0.0148159	3.32e-16	58.4231
TFF1	GCST90470835	rs894287	21	43795256	G	C	0.446459	-0.123099	0.00579239	5.56e-114	451.622
TFF1	GCST90470835	rs2839493	21	43795697	A	G	0.0803937	-0.190332	0.0105112	2.82e-83	327.868
TFF1	GCST90470835	rs13052961	21	43797023	C	G	0.0491482	-0.247467	0.0132809	4.54e-88	347.183
TFF1	GCST90470835	rs35227181	21	43808627	T	C	0.113761	-0.0738958	0.00895108	1.2e-18	68.1507
TFF1	GCST90470835	rs9981459	21	43808809	G	C	0.11844	-0.0875301	0.00965814	3.8e-22	82.1314
TFF1	GCST90470835	rs56166534	21	43808867	T	C	0.034969	0.0852317	0.0163721	2.72e-08	27.1005
TFF1	GCST90470835	rs73905626	21	43814208	A	G	0.0242534	0.109019	0.0195735	2.74e-09	31.0206
TFF1	GCST90470835	rs225319	21	43815773	G	A	0.232433	-0.035419	0.00673528	1.97e-08	27.6531
TFF1	GCST90470835	rs3814903	21	43817117	T	G	0.328244	0.0328902	0.00606816	7.16e-09	29.3766
TFF1	GCST90470835	rs12626388	21	43856593	T	C	0.145358	0.0494609	0.00809029	6.69e-11	37.3747
TFF1	GCST90470835	rs35223581	21	43864605	T	G	0.0410036	-0.0884942	0.0146746	1.21e-10	36.3644
TFF1	GCST90470835	rs117385282	21	43896143	T	C	0.207875	0.0414374	0.00703273	3.16e-10	34.7151
TFF1	GCST90470835	rs2849721	21	44003148	C	G	0.649791	0.0332316	0.00642449	3.34e-08	26.7551
TFF2	GCST90470836	rs2236705	21	43732828	A	C	0.155629	0.0561261	0.00766419	1.97e-14	53.6265
TFF2	GCST90470836	rs35209807	21	43742975	T	C	0.100859	0.0631178	0.00934544	1.7e-12	45.6127
TFF2	GCST90470836	rs192011	21	43744602	C	T	0.487747	-0.0304764	0.00554799	9.46e-09	30.1743
TFF2	GCST90470836	rs56268635	21	43745607	T	G	0.041918	-0.116691	0.0139473	2.28e-18	69.9964
