## Supplementary Table for "A shared MHC immunogenetic signal connects aging, rheumatoid arthritis, and herpes zoster through chronic high inflammatory burden–compensatory immune tolerance dysregulation" (part 6 of 15)

### Sheet: 24 (continued)
Table 24: UKB cis-pQTL instrumental variables details
TFF2	GCST90470836	rs7282266	21	43757626	G	A	0.0319427	0.144926	0.0159125	1.78e-21	82.9468
TFF2	GCST90470836	rs225334	21	43766560	A	G	0.629139	-0.0638939	0.00575505	4.06e-31	123.254
TFF2	GCST90470836	rs3814896	21	43771711	G	A	0.233711	0.0952024	0.00656939	8.41e-52	210.004
TFF2	GCST90470836	rs225352	21	43777432	C	T	0.915417	0.0670788	0.010028	2.75e-12	44.7426
TFF2	GCST90470836	rs28616075	21	43777634	T	C	0.0163816	-0.131792	0.0220048	3.89e-10	35.8696
TFF2	GCST90470836	rs4920091	21	43778036	T	C	0.158789	-0.118642	0.00758798	5.28e-60	244.459
TFF2	GCST90470836	rs225355	21	43784482	A	G	0.53654	0.0448574	0.00563281	8.69e-17	63.4161
TFF2	GCST90470836	rs117389225	21	43786532	T	C	0.0131751	0.152783	0.0256696	4.99e-10	35.4237
TFF2	GCST90470836	rs2156310	21	43786606	A	G	0.136897	0.11892	0.00813347	1.07e-52	213.767
TFF2	GCST90470836	rs7279742	21	43789436	A	G	0.033169	0.0972202	0.0156512	8.54e-11	38.5832
TFF2	GCST90470836	rs35447393	21	43792094	A	C	0.0230914	0.126092	0.0185162	1.11e-12	46.3715
TFF3	GCST90470837	rs2381036	21	43538388	C	T	0.133857	-0.0441188	0.00845833	3.13e-08	27.2057
TFF3	GCST90470837	rs2839485	21	43722709	G	T	0.042391	-0.137951	0.0143182	1.58e-24	92.8226
TFF3	GCST90470837	rs8133510	21	43729979	A	G	0.172521	-0.0463207	0.00758199	9.07e-11	37.3221
TFF3	GCST90470837	rs533093	21	43732425	T	C	0.419897	0.0661353	0.00584363	3.25e-33	128.08
TFF3	GCST90470837	rs7281211	21	43744941	G	A	0.119534	-0.0653062	0.00886947	5.64e-15	54.2119
TFF3	GCST90470837	rs225329	21	43763726	A	G	0.706554	0.0526687	0.0062766	5.45e-19	70.4106
TFF3	GCST90470837	rs115138156	21	43766397	G	A	0.035366	-0.228345	0.0161363	5.99e-51	200.243
TFF3	GCST90470837	rs9978307	21	43780901	C	T	0.0163799	-0.436004	0.0226932	2.32e-92	369.124
TFF3	GCST90470837	rs11701981	21	43781818	C	T	0.19782	-0.069634	0.00719957	1.05e-24	93.5431
TFF3	GCST90470837	rs4920094	21	43786333	A	G	0.382103	-0.0687641	0.0059064	4.76e-35	135.538
TFF3	GCST90470837	rs225359	21	43787436	A	G	0.701032	0.0528949	0.00629699	5.01e-19	70.5576
TFF3	GCST90470837	rs35448902	21	43787501	T	C	0.156983	-0.0556167	0.00798653	1.49e-13	48.4926
TFF3	GCST90470837	rs13047838	21	43792869	T	C	0.211331	-0.050363	0.00704886	3.45e-14	51.0467
TFF3	GCST90470837	rs225310	21	43793723	G	T	0.49679	0.0331201	0.00588381	2.34e-09	31.6846
TFF3	GCST90470837	rs894287	21	43795256	G	C	0.446459	-0.0406046	0.00583549	1.56e-13	48.4147
TFF3	GCST90470837	rs2839493	21	43795697	A	G	0.0803937	-0.117842	0.0105894	3.61e-32	123.833
TFPI	GCST90470839	rs1528231	2	188081174	T	C	0.0260011	-0.118705	0.0178049	1.87e-12	44.4466
TFPI	GCST90470839	rs7593799	2	188083300	T	C	0.456596	0.20496	0.00567816	1.94694e-308	1302.88
TFPI	GCST90470839	rs6434215	2	188112076	G	A	0.139204	-0.0730991	0.0082108	5.16e-21	79.2565
TFPI	GCST90470839	rs17705148	2	188115063	T	C	0.056313	-0.141319	0.0123075	7.22e-34	131.84
TFPI	GCST90470839	rs74929533	2	188155567	C	T	0.0165402	0.236676	0.0228139	5.93e-28	107.62
TFPI	GCST90470839	rs17705966	2	188165166	G	A	0.201267	0.253666	0.007066	1.94694e-308	1288.72
TFPI	GCST90470839	rs840599	2	188211296	C	A	0.0319485	-0.0883923	0.0160724	6.23e-09	30.2446
TFPI	GCST90470839	rs2063505	2	188288165	G	A	0.367025	-0.235937	0.00587936	1.94694e-308	1610.32
TFPI	GCST90470839	rs74594031	2	188305000	A	G	0.0514303	0.21233	0.0129806	6.47e-67	267.555
TFPI	GCST90470839	rs5940	2	188331704	T	C	0.0238521	-0.371339	0.0185599	3.56e-99	400.288
TFPI	GCST90470839	rs8176620	2	188342833	A	G	0.0573162	0.265067	0.0123481	7.23e-114	460.778
TFPI	GCST90470839	rs8176441	2	188363575	C	T	0.0253637	-0.196454	0.0180897	1.79e-30	117.935
TFPI	GCST90470839	rs75584969	2	188388402	C	G	0.0925228	0.196648	0.00974906	9.06e-101	406.851
TFPI	GCST90470839	rs16829090	2	188395700	A	G	0.126495	0.0568034	0.00846715	1.36e-12	45.0045
TFPI	GCST90470839	rs6434223	2	188412362	C	A	0.112508	-0.138766	0.00897291	5.23e-60	239.156
TFPI	GCST90470839	rs4667173	2	188432957	G	A	0.57991	-0.186341	0.0057543	1.58e-256	1048.61
TFPI	GCST90470839	rs10931296	2	188476972	C	T	0.09376	-0.0772638	0.00982081	9.42e-17	61.8927
TFPI	GCST90470839	rs7561970	2	188482933	G	A	0.18559	-0.091082	0.00727239	5.74e-40	156.853
TFPI	GCST90470839	rs1520472	2	188517373	G	A	0.0221803	0.219323	0.0191474	1.04e-33	131.199
TFPI	GCST90470839	rs12990195	2	188524318	T	C	0.777868	0.0525674	0.00680013	3.16e-16	59.7558
TFPI	GCST90470839	rs4432415	2	188545602	C	T	0.588753	0.067697	0.00572091	7.3e-36	140.02
TFPI	GCST90470839	rs10931301	2	188552151	G	A	0.831999	0.0738655	0.00755601	5.26e-25	95.561
TFPI	GCST90470839	rs143750677	2	188605241	G	T	0.0247511	0.169306	0.0187193	1.23e-21	81.7986
TFPI	GCST90470839	rs10931308	2	188646078	C	T	0.945991	-0.19649	0.0124811	4.05e-62	247.833
TFPI	GCST90470839	rs79749124	2	188664148	C	T	0.112106	0.0515247	0.00886848	8.35e-10	33.7532
TFPI	GCST90470839	rs76147410	2	188665869	C	A	0.0515132	-0.071253	0.0127331	3.38e-09	31.3128
TFPI2	GCST90470838	rs2724111	7	93414482	G	T	0.232426	0.0368447	0.0066271	4.58e-09	30.9089
TFPI2	GCST90470838	rs34975219	7	93425335	C	T	0.132006	0.0547952	0.00836024	4.83e-12	42.9566
TFPI2	GCST90470838	rs2724122	7	93446357	C	T	0.492971	0.0299733	0.005617	1.84e-08	28.4735
TFPI2	GCST90470838	rs17241640	7	93468212	A	C	0.0646864	0.0706083	0.0114031	6.64e-11	38.3398
TFPI2	GCST90470838	rs2519657	7	93485104	A	G	0.0545218	-0.112119	0.0123099	7.76e-22	82.9523
TFPI2	GCST90470838	rs987047	7	93510254	A	G	0.246887	0.0490673	0.00646832	1.26e-15	57.5417
TFPI2	GCST90470838	rs17165845	7	93522929	G	T	0.0390074	-0.235393	0.0144646	5.45e-66	264.825
TFPI2	GCST90470838	rs180284	7	93530041	A	G	0.121188	-0.0740419	0.00857986	9.14e-20	74.4692
TFPI2	GCST90470838	rs17303650	7	93552275	A	G	0.0538255	0.0992764	0.0125058	5.77e-17	63.0165
TFPI2	GCST90470838	rs180231	7	93557588	C	T	0.544762	-0.0472597	0.00563351	9.16e-19	70.3729
TFPI2	GCST90470838	rs62466699	7	93579292	C	T	0.0576288	0.210021	0.01216	4.29e-74	298.291
TFPI2	GCST90470838	rs10257353	7	93601169	C	A	0.334182	0.0342935	0.00593513	1.11e-09	33.3845
TFPI2	GCST90470838	rs17165948	7	93601541	A	G	0.0559954	0.115426	0.0120858	7.53e-24	91.2087
TFPI2	GCST90470838	rs726820	7	93611910	A	G	0.128767	-0.09697	0.00831748	9.97e-35	135.917
TFPI2	GCST90470838	rs6945362	7	93621393	A	G	0.370471	0.049592	0.00576528	1.2e-19	73.9886
TFPI2	GCST90470838	rs75939368	7	93639972	C	T	0.038536	-0.111411	0.0150176	5.2e-15	55.0347
TFPI2	GCST90470838	rs3286	7	93693901	A	G	0.270216	-0.0533529	0.00631075	4.93e-19	71.472
TFPI2	GCST90470838	rs11983503	7	93694045	C	G	0.0366678	-0.0919308	0.0154367	3.41e-10	35.4647
TFPI2	GCST90470838	rs6465402	7	93704209	C	T	0.326351	0.040771	0.00596591	5.79e-13	46.7015
TFRC	GCST90470840	rs2688515	3	195527471	T	C	0.516182	0.0354484	0.00536413	7.26e-13	43.6693
TFRC	GCST90470840	rs9819459	3	195541687	T	C	0.216368	0.033888	0.0064908	1.44e-08	27.257
TFRC	GCST90470840	rs116789810	3	195545319	G	C	0.0111009	-0.141113	0.0267033	9.63e-09	27.9245
TFRC	GCST90470840	rs9825756	3	195545555	A	G	0.35276	-0.0707955	0.00563799	2.56e-42	157.668
TFRC	GCST90470840	rs859700	3	195550320	A	C	0.796041	-0.0706553	0.00663851	6.96e-31	113.274
TFRC	GCST90470840	rs62282522	3	195551832	A	G	0.561911	-0.0624357	0.00548084	3.92e-35	129.764
TFRC	GCST90470840	rs9861743	3	195552513	C	T	0.2419	0.0542667	0.00624675	4.05e-21	75.4641
TFRC	GCST90470840	rs12630378	3	195559289	C	A	0.213865	0.0418084	0.00653786	3.85e-12	40.8919
TFRC	GCST90470840	rs57673383	3	195561789	G	C	0.288261	-0.0628552	0.00627026	1.39e-27	100.483
TFRC	GCST90470840	rs62283271	3	195562838	T	C	0.207252	-0.101298	0.00689467	2.81e-57	215.852
TFRC	GCST90470840	rs62283272	3	195562917	G	C	0.050002	0.089953	0.0125208	6.2e-15	51.612
TFRC	GCST90470840	rs2278032	3	195563812	A	G	0.195694	-0.0455948	0.00699849	1.52e-12	42.4428
TFRC	GCST90470840	rs11185473	3	195565666	G	A	0.580832	-0.0625093	0.00541311	4.68e-36	133.345
TFRC	GCST90470840	rs62283282	3	195567278	G	T	0.0279471	-0.153569	0.0165587	7.6e-24	86.0071
TFRC	GCST90470840	rs903196	3	195573324	T	C	0.69838	-0.129242	0.00585455	6.2e-127	487.306
TFRC	GCST90470840	rs7626847	3	195579014	T	C	0.0633469	0.0609502	0.0109994	1.79e-09	30.704
TFRC	GCST90470840	rs12496428	3	195581228	A	G	0.290931	0.048355	0.00595788	1.24e-18	65.869
TFRC	GCST90470840	rs73087316	3	195588633	T	C	0.0205377	-0.184238	0.0189251	4.14e-26	94.7688
TFRC	GCST90470840	rs13433937	3	195591056	T	C	0.0540999	-0.139196	0.0118794	4.51e-37	137.292
TFRC	GCST90470840	rs733119	3	195593398	G	T	0.260193	-0.170465	0.00614109	1.64e-199	770.48
TFRC	GCST90470840	rs112384084	3	195594494	T	C	0.0201399	0.170515	0.0189944	1.92e-22	80.5857
TFRC	GCST90470840	rs56260729	3	195594950	A	G	0.228893	-0.0670203	0.00636971	3.21e-30	110.702
TFRC	GCST90470840	rs13087251	3	195595632	G	A	0.726338	0.0385805	0.00649661	1.14e-10	35.265
TFRC	GCST90470840	rs34049168	3	195595657	A	G	0.241722	-0.0388905	0.00624625	1.38e-11	38.7641
TFRC	GCST90470840	rs78292793	3	195595701	T	C	0.0710601	-0.123919	0.0110788	6.22e-34	125.104
TFRC	GCST90470840	rs2278034	3	195596907	C	T	0.551615	-0.105975	0.0056045	1.19e-93	357.532
TFRC	GCST90470840	rs2278033	3	195597288	C	T	0.31758	-0.039693	0.0060193	8.11e-13	43.4828
TFRC	GCST90470840	rs3747669	3	195615376	G	A	0.265069	-0.0385145	0.00609082	6.65e-12	39.9833
TFRC	GCST90470840	rs71321862	3	195622298	C	T	0.0340846	0.0874439	0.0148147	1.47e-10	34.8382
TFRC	GCST90470840	rs6765520	3	195644332	T	C	0.631164	-0.206835	0.00561068	1.94694e-308	1358.93
TFRC	GCST90470840	rs13061255	3	195652973	T	C	0.16838	-0.0941061	0.0071577	3.19e-46	172.85
TFRC	GCST90470840	rs11709428	3	195666083	G	T	0.142991	-0.0780528	0.00764314	1.45e-28	104.283
TFRC	GCST90470840	rs73208034	3	195710995	C	G	0.0456218	-0.17574	0.0132825	8.65e-47	175.051
TFRC	GCST90470840	rs6784843	3	195725891	T	C	0.416624	-0.153261	0.00543955	1.72e-205	793.816
TFRC	GCST90470840	rs9820939	3	195750742	A	G	0.290673	-0.109748	0.00589464	7.48e-91	346.625
TFRC	GCST90470840	rs4927855	3	195754452	T	C	0.0351673	0.181413	0.0145767	1.34e-41	154.881
TFRC	GCST90470840	rs35356378	3	195760234	G	A	0.0576036	0.142792	0.0118231	2.81e-39	145.856
TFRC	GCST90470840	rs9829686	3	195766737	G	T	0.487234	-0.183474	0.00540975	8.54e-297	1150.21
TFRC	GCST90470840	rs35588786	3	195771564	C	T	0.0230019	0.274734	0.0180113	1.35e-61	232.658
TFRC	GCST90470840	rs4927706	3	195771722	A	G	0.678283	-0.222256	0.00583951	1.94694e-308	1448.56
TFRC	GCST90470840	rs3326	3	195781506	A	G	0.382755	-0.280693	0.00551092	1.94694e-308	2594.16
TFRC	GCST90470840	rs507131	3	195789428	A	C	0.929484	-0.267637	0.0104871	5.79e-169	651.267
TFRC	GCST90470840	rs12330245	3	195790857	A	G	0.178653	-0.241299	0.00698355	5.78e-308	1193.82
TFRC	GCST90470840	rs4927866	3	195796049	T	G	0.241148	0.263322	0.00626727	1.94694e-308	1765.22
TFRC	GCST90470840	rs11711014	3	195820780	A	C	0.143283	-0.216777	0.00769279	1.5e-205	794.037
TFRC	GCST90470840	rs71207509	3	195830355	C	A	0.0928092	0.320539	0.00968703	1.29e-282	1094.87
TFRC	GCST90470840	rs144257652	3	195830379	A	G	0.026853	0.222191	0.0168749	2.35e-46	173.361
TFRC	GCST90470840	rs62408944	3	195843979	C	T	0.124693	0.249333	0.00814999	6.78e-242	935.896
TFRC	GCST90470840	rs4075688	3	195848264	G	A	0.360649	0.0764131	0.00565644	1.06e-48	182.487
TFRC	GCST90470840	rs6781128	3	195849902	T	C	0.426956	-0.0639021	0.00540989	1.2e-37	139.519
TFRC	GCST90470840	rs6771592	3	195849995	C	G	0.854719	-0.100511	0.00805921	9.08e-42	155.533
TFRC	GCST90470840	rs2343130	3	195852026	A	C	0.622627	-0.174698	0.00558708	1.36e-252	977.661
TFRC	GCST90470840	rs56194627	3	195852069	T	C	0.0275642	0.248555	0.0165762	1.39e-59	224.832
TFRC	GCST90470840	rs76720757	3	195854465	C	T	0.0556079	-0.185098	0.0116849	2.76e-66	250.92
TFRC	GCST90470840	rs7617390	3	195854982	C	G	0.178031	-0.156793	0.00727012	3.06e-121	465.106
TFRC	GCST90470840	rs73210053	3	195855401	A	G	0.0706776	-0.176635	0.010442	2.51e-75	286.135
TFRC	GCST90470840	rs2343129	3	195858887	A	G	0.217729	-0.0493025	0.00647981	1.45e-16	57.8888
TFRC	GCST90470840	rs28394794	3	195864386	C	T	0.652806	0.0444328	0.0056751	1.89e-17	61.2973
TFRC	GCST90470840	rs7634650	3	195865387	A	G	0.164354	-0.0909054	0.00733727	3.04e-41	153.494
TFRC	GCST90470840	rs6765113	3	195870161	T	C	0.547596	0.0774031	0.00542969	4.98e-54	203.212
TFRC	GCST90470840	rs13079343	3	195872721	G	A	0.087525	0.116153	0.0100479	3.96e-36	133.627
TFRC	GCST90470840	rs6764719	3	195872790	G	T	0.200497	0.0382116	0.00691496	1.98e-09	30.5347
TFRC	GCST90470840	rs71321902	3	195878203	G	C	0.0470979	0.0868451	0.0126188	7.91e-14	47.3624
TFRC	GCST90470840	rs9867609	3	195889626	C	T	0.818724	0.0813644	0.00696001	6.57e-37	136.657
TFRC	GCST90470840	rs6583296	3	195899559	T	C	0.577096	0.0640201	0.00545224	3.2e-37	137.868
TFRC	GCST90470840	rs1499803	3	195908989	T	C	0.319565	-0.0561448	0.00579709	7.39e-26	93.7953
TFRC	GCST90470840	rs114029771	3	195910016	T	C	0.0664166	-0.143387	0.0108613	1.37e-46	174.275
TFRC	GCST90470840	rs185755921	3	195911589	T	C	0.0244598	0.127031	0.0176386	5.33e-15	51.8648
TFRC	GCST90470840	rs9850274	3	195922427	G	A	0.706048	0.0490706	0.00590507	1.85e-19	69.0517
TFRC	GCST90470840	rs7626680	3	195924203	G	A	0.520977	-0.0313597	0.00546423	4.64e-10	32.9358
TFRC	GCST90470840	rs1105977	3	195929252	T	G	0.276974	0.0366219	0.00600617	3.6e-11	37.1765
TFRC	GCST90470840	rs9812036	3	195929268	G	A	0.0633419	0.104482	0.0110436	9.49e-25	89.5044
TFRC	GCST90470840	rs6784882	3	195931705	T	C	0.594006	0.0839749	0.00545749	1.2e-62	236.753
TFRC	GCST90470840	rs11719281	3	195936382	A	G	0.13086	-0.0898453	0.0080436	7.63e-34	124.759
TFRC	GCST90470840	rs12491227	3	195955272	A	G	0.449714	-0.0499083	0.00540461	1.18e-23	85.2704
TFRC	GCST90470840	rs1044988	3	195961685	G	A	0.225436	-0.0791158	0.00643128	1.1e-40	151.326
TFRC	GCST90470840	rs117075810	3	196053135	T	C	0.0660852	0.0611079	0.0108034	8.21e-10	31.9929
TFRC	GCST90470840	rs2047550	3	196057616	T	G	0.369542	-0.030449	0.00554951	2.57e-09	30.1036
TG	GCST90470851	rs62514120	8	133824475	G	A	0.154769	0.0616135	0.00809322	5.91e-16	57.955
TG	GCST90470851	rs180205	8	133882801	C	T	0.573526	0.0514447	0.00588596	1.55e-20	76.3887
TG	GCST90470851	rs114322847	8	133883671	T	C	0.0272777	0.197056	0.0178632	9.57e-32	121.687
TG	GCST90470851	rs2252917	8	134061712	A	G	0.577255	0.040757	0.00590944	2.3e-13	47.5657
TG	GCST90470851	rs6471111	8	134083413	T	G	0.249081	0.0356359	0.0067594	2.1e-08	27.7933
TG	GCST90470851	rs2244715	8	134085354	G	A	0.782225	0.0525802	0.00705292	2.31e-15	55.5761
TG	GCST90470851	rs733735	8	134114716	A	G	0.519248	0.0484779	0.00582838	9.57e-19	69.179
TGFA	GCST90470842	rs3771514	2	70697667	A	G	0.226061	-0.0469559	0.00723838	1.23e-11	42.0804
TGFA	GCST90470842	rs426081	2	70750531	C	T	0.185029	-0.0696849	0.00773201	4.7e-21	81.2221
TGFA	GCST90470842	rs428225	2	70759161	C	T	0.34632	0.0431023	0.0064834	3.77e-12	44.1955
TGFA	GCST90470842	rs6708912	2	70775084	A	C	0.119418	0.1625	0.00931986	3.88e-74	303.997
TGFA	GCST90470842	rs12473408	2	70776384	C	T	0.445406	0.0511375	0.00608522	1.64e-18	70.6169
TGFA	GCST90470842	rs17040266	2	70789532	C	A	0.215366	0.059964	0.00737072	1.91e-17	66.1825
TGFA	GCST90470842	rs413056	2	70817894	C	T	0.473122	-0.0390515	0.00610709	2.38e-11	40.8873
TGFB1	GCST90470843	rs338585	19	41711815	A	G	0.441823	0.0416959	0.00590105	1.5e-13	49.9241
TGFB1	GCST90470843	rs2271546	19	41727197	T	C	0.132192	0.0697675	0.00864676	3.29e-17	65.1001
TGFB1	GCST90470843	rs11669668	19	41734491	A	G	0.0326383	-0.112859	0.0176824	2.51e-11	40.7354
TGFB1	GCST90470843	rs12973061	19	41737854	A	C	0.408008	0.0378622	0.00601936	4.82e-11	39.5633
TGFB1	GCST90470843	rs111672370	19	41754537	T	C	0.0138733	-0.268194	0.0256598	8.52e-28	109.238
TGFB1	GCST90470843	rs17251589	19	41756085	C	T	0.120735	0.206603	0.00901387	6.7e-127	525.33
TGFB1	GCST90470843	rs17251791	19	41774826	G	T	0.0569366	-0.0725372	0.0128073	3.19e-09	32.0768
TGFB1	GCST90470843	rs6957	19	41830606	C	T	0.170561	-0.0822727	0.00779308	2.52e-28	111.449
TGFB1	GCST90470843	rs10417924	19	41833167	C	T	0.810226	0.0748051	0.00791619	5.11e-23	89.2918
TGFB1	GCST90470843	rs8179181	19	41838206	A	G	0.242349	-0.0410628	0.00716218	2.05e-09	32.8691
TGFB1	GCST90470843	rs11466344	19	41845313	T	C	0.210776	0.077285	0.00773545	1.54e-25	99.8163
TGFB1	GCST90470843	rs2278422	19	41845758	G	C	0.424211	-0.0649537	0.00635483	1.18e-26	104.468
TGFB1	GCST90470843	rs1800472	19	41847860	A	G	0.0213007	-0.317829	0.020314	3.84e-60	244.781
TGFB1	GCST90470843	rs2241715	19	41856886	C	A	0.710157	0.177288	0.006469	1.49e-180	751.045
TGFB1	GCST90470843	rs1529717	19	41883198	A	G	0.371411	0.0636065	0.0060483	4.04e-28	110.591
TGFB1	GCST90470843	rs117360154	19	41888258	A	G	0.0254887	0.136785	0.0190508	6.06e-14	51.5505
TGFB1	GCST90470843	rs3745290	19	41890003	T	C	0.608089	0.067796	0.00600874	4.08e-32	127.298
TGFB1	GCST90470843	rs892043	19	41903675	G	A	0.957891	0.0923044	0.0146532	4.52e-11	39.679
TGFB1	GCST90470843	rs2231943	19	41938222	T	C	0.0209865	0.145163	0.0203575	8.98e-14	50.8444
TGFB1	GCST90470843	rs3745286	19	41949870	C	T	0.763125	-0.0395066	0.00698139	3.29e-09	32.0212
TGFB1	GCST90470843	rs17265865	19	41950266	G	A	0.0749293	0.0771875	0.0111081	3.73e-13	48.2836
TGFB1	GCST90470843	rs7248492	19	42013219	C	T	0.78981	0.0407576	0.0072491	4.15e-09	31.6104
TGFB1	GCST90470843	rs2317314	19	42062307	T	C	0.555943	0.0371145	0.00589058	4.48e-11	39.6966
TGFB1	GCST90470843	rs67346675	19	42098544	A	G	0.350726	0.0433564	0.00631244	6.93e-13	47.173
TGFB2	GCST90470844	rs2796822	1	218586132	G	A	0.391299	0.0542485	0.00666884	1.8e-16	66.1693
TGFB2	GCST90470844	rs1418556	1	218616014	T	C	0.281809	0.0754129	0.00719435	2.64e-26	109.873
TGFB2	GCST90470844	rs7547759	1	218639589	T	G	0.0619488	0.149851	0.0133602	7.05e-30	125.799
TGFB2	GCST90470844	rs903349	1	218641296	A	G	0.644459	0.0469266	0.00679108	2.65e-12	47.7466
TGFB2	GCST90470844	rs75267792	1	218644116	T	G	0.0160134	0.159782	0.025812	3.69e-10	38.3172
TGFB2	GCST90470844	rs12406058	1	218668879	A	G	0.0378574	0.168381	0.016836	4.3e-24	100.021
TGFB2	GCST90470844	rs6691685	1	218687005	G	A	0.11936	0.180732	0.00994069	1.2e-75	330.536
TGFB2	GCST90470844	rs17047983	1	218687607	G	T	0.0173999	0.14664	0.0246889	1.82e-09	35.2762
TGFB2	GCST90470844	rs646705	1	218704179	C	A	0.327356	0.0667222	0.00714137	3.13e-21	87.2891
TGFBI	GCST90470845	rs114090132	5	135146594	T	C	0.0263143	0.115553	0.0174138	1.08e-12	44.0308
TGFBI	GCST90470845	rs11960025	5	135207870	C	T	0.139571	-0.0481167	0.00796682	9.16e-11	36.4756
TGFBI	GCST90470845	rs11242303	5	135208908	C	T	0.756777	-0.0476726	0.00644457	2.07e-15	54.7183
TGFBI	GCST90470845	rs1557918	5	135217384	T	C	0.62636	-0.0443117	0.00583542	3.72e-16	57.6599
TGFBI	GCST90470845	rs72791397	5	135220443	T	C	0.237415	0.0502272	0.00652465	1.46e-16	59.2577
TGFBI	GCST90470845	rs27346	5	135222059	C	T	0.961745	-0.184957	0.0143412	1.51e-43	166.324
TGFBI	GCST90470845	rs139519971	5	135223054	A	C	0.042443	0.100557	0.0139811	1.19e-14	51.7278
TGFBI	GCST90470845	rs31564	5	135230253	T	G	0.625636	0.0466385	0.00569669	1.58e-18	67.0233
TGFBI	GCST90470845	rs31563	5	135235606	T	C	0.134208	0.0532224	0.00822884	3.93e-12	41.8305
TGFBI	GCST90470845	rs740002	5	135245777	G	A	0.344948	-0.031934	0.00588475	5.8e-09	29.4464
TGFBI	GCST90470845	rs185069	5	135266859	C	T	0.662146	-0.0398304	0.00583962	2.51e-13	46.5202
TGFBI	GCST90470845	rs2516563	5	135281967	A	G	0.25439	-0.0488448	0.00633995	1.38e-16	59.3536
TGFBI	GCST90470845	rs62623707	5	135288632	G	A	0.0470206	-0.0782341	0.0130369	1.21e-10	36.01
TGFBI	GCST90470845	rs2107506	5	135300277	G	C	0.456896	0.036696	0.00552504	1.03e-12	44.1111
TGFBI	GCST90470845	rs4081576	5	135312508	T	C	0.0868773	0.104401	0.00983527	4.73e-30	112.673
TGFBI	GCST90470845	rs40277	5	135331900	C	T	0.774008	-0.0449799	0.00696052	4.11e-12	41.7576
TGFBI	GCST90470845	rs6881712	5	135333391	A	T	0.245269	0.0638905	0.00648753	4.26e-26	96.9831
TGFBI	GCST90470845	rs78469311	5	135334375	G	A	0.0719472	-0.0609974	0.0112764	6.48e-09	29.2592
TGFBI	GCST90470845	rs6882087	5	135335579	G	A	0.134107	-0.0669903	0.00812751	9.27e-19	67.9346
TGFBI	GCST90470845	rs17169651	5	135335851	G	A	0.0161087	0.137351	0.0224114	4.85e-11	37.5583
TGFBI	GCST90470845	rs2525490	5	135342087	A	G	0.647055	-0.187589	0.00611257	8.87e-238	941.779
TGFBI	GCST90470845	rs6892697	5	135344163	A	G	0.670624	-0.310136	0.00590649	1.94694e-308	2756.94
TGFBI	GCST90470845	rs7703627	5	135351770	G	A	0.0108388	0.149288	0.0265857	1.69e-09	31.5309
TGFBI	GCST90470845	rs4976458	5	135359773	C	T	0.977926	-0.257633	0.018898	1.88e-48	185.846
TGFBI	GCST90470845	rs4976459	5	135362573	G	C	0.500549	-0.445077	0.00556362	1.94694e-308	6399.37
TGFBI	GCST90470845	rs41298960	5	135382524	T	C	0.0740355	0.365849	0.0107629	3.2e-291	1155.38
TGFBI	GCST90470845	rs28595855	5	135418325	A	C	0.11799	0.0772198	0.00860429	6.02e-22	80.5396
TGFBI	GCST90470845	rs7715300	5	135429020	G	A	0.0889813	0.0554477	0.0097619	1.1e-09	32.2612
TGFBI	GCST90470845	rs12654032	5	135434609	G	A	0.0717627	0.169934	0.0107328	1.01e-64	250.679
TGFBI	GCST90470845	rs17748071	5	135441313	A	G	0.225042	0.271913	0.00663245	1.94694e-308	1680.71
TGFBI	GCST90470845	rs76660457	5	135449537	G	C	0.0237139	-0.241846	0.0185147	1.26e-44	170.619
TGFBI	GCST90470845	rs62366015	5	135462564	G	A	0.18423	-0.261804	0.00719616	1.94694e-308	1323.53
TGFBI	GCST90470845	rs5008734	5	135467693	C	A	0.907574	0.250029	0.00976638	4.19e-166	655.384
TGFBI	GCST90470845	rs6596284	5	135470544	C	T	0.305013	0.184591	0.00598502	3.9e-240	951.198
TGFBI	GCST90470845	rs7727766	5	135544061	G	A	0.437117	0.218855	0.00559042	1.94694e-308	1532.52
TGFBI	GCST90470845	rs80140016	5	135564352	T	G	0.0269766	-0.189053	0.0170957	1.8e-32	122.286
TGFBI	GCST90470845	rs11748198	5	135575829	A	C	0.107591	0.173871	0.00897672	6.32e-96	375.147
TGFBI	GCST90470845	rs2042243	5	135583912	T	C	0.122987	0.144537	0.00845516	3.86e-75	292.211
TGFBI	GCST90470845	rs1909544	5	135623018	C	T	0.452938	0.176741	0.00553057	1.18e-257	1021.22
TGFBI	GCST90470845	rs1392171	5	135631449	G	A	0.114563	0.0941213	0.00867816	2.68e-31	117.626
TGFBI	GCST90470845	rs1353885	5	135645015	T	C	0.0331307	0.127627	0.0154661	8.45e-19	68.0935
TGFBR1	GCST90470846	rs41283642	9	101915887	T	C	0.0326945	0.130016	0.0179664	4.33e-13	52.3663
TGFBR1	GCST90470846	rs200491113	9	101932851	GTAGA	G	0.031108	0.128393	0.0185635	4.38e-12	47.8349
TGFBR1	GCST90470846	rs146280453	9	101975089	A	T	0.0165851	0.148552	0.0267185	2.6e-08	30.9111
TGFBR1	GCST90470846	rs150707349	9	101989706	G	A	0.0299357	0.118239	0.0195361	1.37e-09	36.6291
TGFBR2	GCST90470847	rs6787703	3	30509387	A	G	0.108295	-0.0618733	0.00874917	3.69e-15	50.0098
TGFBR3	GCST90470848	rs17131455	1	91919610	G	A	0.0256538	-0.101831	0.0183961	1.91e-09	30.6402
TGFBR3	GCST90470848	rs10493847	1	91944713	T	C	0.352398	0.0401704	0.00610204	9.19e-13	43.3356
TGFBR3	GCST90470848	rs546975	1	91963739	C	T	0.970458	0.108942	0.0171334	5.26e-12	40.4284
TGFBR3	GCST90470848	rs13447448	1	91964947	A	G	0.108137	0.0678722	0.00929456	2.33e-15	53.3222
TGFBR3	GCST90470848	rs6681073	1	92022597	G	T	0.739947	0.0341136	0.00672342	3.7e-08	25.7428
TGFBR3	GCST90470848	rs12038028	1	92026183	A	C	0.629447	-0.0322566	0.00611876	1.07e-08	27.7902
TGFBR3	GCST90470848	rs10874792	1	92032395	C	A	0.478241	-0.0391334	0.00581426	2.83e-13	45.2989
TGFBR3	GCST90470848	rs12023428	1	92048412	G	T	0.0197204	-0.191986	0.0210409	4.2e-23	83.2514
TGFBR3	GCST90470848	rs12059556	1	92055995	T	C	0.332598	-0.0559751	0.00618132	8.83e-23	81.9992
TGFBR3	GCST90470848	rs72712429	1	92059003	C	G	0.0730237	0.0872503	0.0114105	1.08e-16	58.4666
TGFBR3	GCST90470848	rs12031900	1	92070093	T	C	0.12118	-0.0562881	0.00889029	6.46e-12	40.0851
TGFBR3	GCST90470848	rs79859654	1	92085740	G	A	0.209341	0.0866536	0.00718746	4.28e-39	145.346
TGFBR3	GCST90470848	rs2478159	1	92088188	T	C	0.0423168	-0.079908	0.0145508	2.55e-09	30.1571
TGFBR3	GCST90470848	rs59218143	1	92097380	C	G	0.182525	0.039319	0.00778462	4.26e-08	25.5101
TGFBR3	GCST90470848	rs12144613	1	92100981	G	A	0.0724893	-0.0894572	0.011174	3.77e-18	64.0908
TGFBR3	GCST90470848	rs17504775	1	92106733	A	C	0.114577	0.0745681	0.00910317	6.28e-19	67.097
TGFBR3	GCST90470848	rs74103006	1	92111056	G	A	0.030422	-0.102281	0.0168424	4.44e-11	36.8775
TGFBR3	GCST90470848	rs6672952	1	92121275	G	A	0.721397	-0.0481587	0.00651138	1.02e-15	54.6997
TGFBR3	GCST90470848	rs12563648	1	92136911	T	C	0.0186826	-0.116507	0.0214005	3.5e-09	29.6372
TGFBR3	GCST90470848	rs7524679	1	92179448	A	G	0.0861061	0.0914308	0.0103253	7.47e-22	78.4077
TGFBR3	GCST90470848	rs7532589	1	92192679	T	G	0.26267	0.0435864	0.00665508	1.2e-12	42.8921
TGFBR3	GCST90470848	rs10783002	1	92195601	A	G	0.403414	-0.0449574	0.00592997	1.95e-16	57.4749
TGFBR3	GCST90470848	rs17886908	1	92196655	T	C	0.0791638	-0.0607911	0.0108542	1.23e-09	31.3665
TGFBR3	GCST90470848	rs17513917	1	92205197	T	C	0.343972	0.0324776	0.00608493	7.01e-09	28.4865
TGFBR3	GCST90470848	rs17573483	1	92218245	A	G	0.177749	0.0748623	0.00767323	3.51e-26	95.1814
TGFBR3	GCST90470848	rs284174	1	92221608	T	G	0.615008	0.0317142	0.00597196	8.34e-09	28.2004
TGFBR3	GCST90470848	rs17884439	1	92224580	G	C	0.0849555	-0.0959588	0.0105217	4.4e-23	83.172
TGFBR3	GCST90470848	rs284180	1	92227848	C	A	0.437309	0.041571	0.00585061	1.27e-14	50.4849
TGFBR3	GCST90470848	rs451698	1	92241053	G	A	0.272521	-0.0451971	0.00648632	4.04e-14	48.5519
TGFBR3	GCST90470848	rs284157	1	92271920	T	C	0.418595	-0.0539701	0.0058591	1.63e-23	84.845
TGFBR3	GCST90470848	rs284152	1	92274817	G	A	0.310983	-0.061364	0.00625177	1.76e-26	96.3392
TGFBR3	GCST90470848	rs113139980	1	92283307	A	G	0.0218732	-0.162278	0.019919	9.68e-19	66.3693
TGFBR3	GCST90470848	rs1805110	1	92327045	A	G	0.080731	-0.204483	0.0105825	1.41e-97	373.35
TGFBR3	GCST90470848	rs17880479	1	92337958	G	A	0.0159807	-0.163637	0.0231065	1.55e-14	50.1506
TGFBR3	GCST90470848	rs12032588	1	92355156	T	G	0.396823	0.0504801	0.00592407	2.36e-20	72.6075
TGFBR3	GCST90470848	rs11165842	1	92401529	T	C	0.78346	0.044391	0.00701736	6.74e-12	40.0151
TGFBR3	GCST90470848	rs17131594	1	92503851	T	C	0.0480095	-0.142875	0.0135327	2.24e-30	111.461
TGFBR3	GCST90470848	rs6700190	1	92512731	T	C	0.0119227	-0.198027	0.0271282	2.38e-15	53.2829
TGM2	GCST90470849	rs6091845	20	36743243	A	G	0.428094	-0.0396617	0.00640808	1.3e-10	38.3061
TGM2	GCST90470849	rs73098464	20	36749808	T	G	0.80164	0.0548527	0.0080689	1.67e-12	46.2114
TGM2	GCST90470849	rs34046288	20	36765601	C	T	0.0684203	0.071636	0.0125862	3.42e-09	32.3932
TGM2	GCST90470849	rs2284880	20	36786029	G	A	0.168232	-0.0683333	0.00809097	1.78e-18	71.3256
TGM2	GCST90470849	rs2067027	20	36793501	G	A	0.628341	0.154851	0.00620794	6.26e-148	622.178
TGM2	GCST90470849	rs761003	20	36797143	T	C	0.129998	-0.139483	0.00893434	4.16e-59	243.725
TGM2	GCST90470849	rs6014220	20	36807478	A	C	0.815193	0.0756406	0.00786128	1.66e-23	92.5774
TGM2	GCST90470849	rs6092006	20	36809169	A	C	0.324592	0.0436839	0.00641347	1.52e-12	46.3915
TGM2	GCST90470849	rs73102414	20	36814537	A	T	0.0514231	-0.0852912	0.01427	5.42e-10	35.7223
TGM2	GCST90470849	rs742415	20	36828305	A	G	0.315959	-0.035922	0.00652028	1.06e-08	30.3508
TGM2	GCST90470849	rs62201517	20	36900043	T	C	0.103058	-0.068133	0.00985051	6.85e-13	47.8388
TGOLN2	GCST90470850	rs2163645	2	85314898	G	A	0.504846	-0.0501247	0.00546022	1.77e-25	84.2686
TGOLN2	GCST90470850	rs10208954	2	85335014	C	T	0.0971203	-0.0523253	0.00910557	6.56e-11	33.021
TGOLN2	GCST90470850	rs11685301	2	85339718	C	A	0.236076	0.0684596	0.00640651	6.2e-34	114.185
TGOLN2	GCST90470850	rs2583554	2	85357333	C	T	0.257412	0.057961	0.00622206	3.45e-26	86.773
TGOLN2	GCST90470850	rs2248068	2	85374315	C	A	0.527344	0.0711961	0.0053886	5.88e-51	174.559
TGOLN2	GCST90470850	rs10520405	2	85375191	G	T	0.0936119	-0.0601259	0.0092383	1.4e-13	42.3566
TGOLN2	GCST90470850	rs17025951	2	85381076	A	G	0.0751283	-0.0757912	0.0102241	3.63e-17	54.95
TGOLN2	GCST90470850	rs11679513	2	85388186	A	G	0.0694541	0.114006	0.0109598	3.03e-32	108.201
TGOLN2	GCST90470850	rs1560585	2	85389705	T	C	0.061043	-0.0751408	0.0112619	3.39e-14	44.5153
TGOLN2	GCST90470850	rs11691660	2	85392216	G	T	0.392334	0.0658696	0.00557307	3.95e-41	139.689
TGOLN2	GCST90470850	rs4832145	2	85400584	T	C	0.0142807	-0.129854	0.023761	5.28e-10	29.8651
TGOLN2	GCST90470850	rs72840130	2	85423597	A	G	0.0602471	0.119866	0.0112968	1.76e-33	112.581
TGOLN2	GCST90470850	rs10192927	2	85428860	T	C	0.122367	-0.0919644	0.00825606	1e-36	124.073
TGOLN2	GCST90470850	rs77690004	2	85439343	T	C	0.0859303	-0.106388	0.00973132	1.94e-35	119.515
TGOLN2	GCST90470850	rs12619496	2	85441399	G	A	0.196137	0.0633315	0.00688528	1.42e-25	84.6015
TGOLN2	GCST90470850	rs723465	2	85459682	T	G	0.331335	0.050844	0.00579538	2.06e-23	76.9657
TGOLN2	GCST90470850	rs17026089	2	85470383	G	C	0.0218313	-0.144152	0.0188689	3.89e-18	58.3619
TGOLN2	GCST90470850	rs6758778	2	85471980	A	G	0.0721124	-0.0912881	0.0104344	2.73e-23	76.5375
TGOLN2	GCST90470850	rs145805984	2	85477839	T	G	0.0400224	0.069306	0.0139839	1.78e-08	24.5622
TGOLN2	GCST90470850	rs17026108	2	85483145	A	G	0.221773	-0.0322428	0.00650288	1.75e-08	24.5831
TGOLN2	GCST90470850	rs6736348	2	85506104	A	G	0.789176	0.0911409	0.00664334	8.43e-55	188.207
TGOLN2	GCST90470850	rs62162676	2	85509813	A	G	0.0545959	-0.16232	0.0121081	2.08e-52	179.711
TGOLN2	GCST90470850	rs7574856	2	85510777	G	A	0.48179	-0.0564028	0.00543134	3.84e-32	107.837
TGOLN2	GCST90470850	rs17713693	2	85512062	G	A	0.158764	0.0817682	0.0073665	1.76e-36	123.205
TGOLN2	GCST90470850	rs56389676	2	85517750	G	A	0.294753	-0.0312203	0.00638669	2.77e-08	23.8949
TGOLN2	GCST90470850	rs4832156	2	85523276	G	A	0.461955	-0.334404	0.00541006	1.94694e-308	3820.5
TGOLN2	GCST90470850	rs59211453	2	85527586	T	G	0.154048	0.266866	0.00745432	1.94694e-308	1281.6
TGOLN2	GCST90470850	rs41288837	2	85531116	T	C	0.0259609	0.256416	0.0168949	1.17e-66	230.335
TGOLN2	GCST90470850	rs77680559	2	85531790	C	T	0.0809146	0.300784	0.0102677	5.34e-243	858.11
TGOLN2	GCST90470850	rs200386582	2	85542862	C	T	0.010178	0.167809	0.0268071	1.13e-12	39.1843
TGOLN2	GCST90470850	rs4446071	2	85543064	C	T	0.588899	-0.429005	0.00544618	1.94694e-308	6204.73
TGOLN2	GCST90470850	rs2292653	2	85552261	G	A	0.0700321	-0.222335	0.0105423	6.18e-127	444.758
TGOLN2	GCST90470850	rs999939	2	85569294	C	T	0.126699	0.0499147	0.00815869	3.59e-12	37.4281
TGOLN2	GCST90470850	rs145057327	2	85569925	A	G	0.0329099	0.11354	0.0155124	8.96e-17	53.5703
TGOLN2	GCST90470850	rs7340340	2	85594106	G	A	0.665174	0.29333	0.00571902	1.94694e-308	2630.58
TGOLN2	GCST90470850	rs955592	2	85595818	T	C	0.0723636	-0.261276	0.0103465	4.11e-181	637.662
TGOLN2	GCST90470850	rs3821021	2	85596739	G	A	0.0948007	0.266862	0.00922221	3.69e-237	837.309
TGOLN2	GCST90470850	rs34973107	2	85617310	A	G	0.0123155	-0.238075	0.0242551	6.81e-29	96.3392
TGOLN2	GCST90470850	rs11681965	2	85621059	C	G	0.0770983	0.231482	0.0103161	1.97e-143	503.485
TGOLN2	GCST90470850	rs62623452	2	85629266	T	C	0.0126401	-0.213881	0.0240918	6.19e-24	78.8112
TGOLN2	GCST90470850	rs1877954	2	85654299	A	G	0.197441	-0.111872	0.00677278	1.3e-78	272.829
TGOLN2	GCST90470850	rs7563044	2	85655081	A	G	0.933166	0.248732	0.0107345	8.2e-153	536.887
TGOLN2	GCST90470850	rs11682343	2	85668988	G	A	0.383234	0.223679	0.00548177	1.94694e-308	1664.91
TGOLN2	GCST90470850	rs4832176	2	85672868	G	A	0.736475	0.206789	0.00607751	1.94694e-308	1157.67
TGOLN2	GCST90470850	rs908307	2	85673991	T	C	0.365727	-0.0421984	0.00559112	9.74e-18	56.9608
TGOLN2	GCST90470850	rs6717128	2	85681425	G	C	0.258555	-0.0851765	0.00616096	1.27e-55	191.128
TGOLN2	GCST90470850	rs11695848	2	85692999	C	A	0.380824	0.138418	0.00559988	1.3e-173	610.956
TGOLN2	GCST90470850	rs75720375	2	85702051	C	T	0.0339826	0.100473	0.0148713	1.62e-14	45.6441
TGOLN2	GCST90470850	rs6714421	2	85703308	G	A	0.39192	-0.0806502	0.00551964	6.44e-62	213.487
TGOLN2	GCST90470850	rs11688246	2	85705677	A	C	0.0551474	0.123085	0.0118552	3.96e-32	107.789
TGOLN2	GCST90470850	rs68055751	2	85730358	C	A	0.0418441	-0.0923584	0.0135508	9.52e-15	46.4518
TGOLN2	GCST90470850	rs6750610	2	85731858	C	T	0.221946	0.0842885	0.00651627	6.48e-49	167.309
TGOLN2	GCST90470850	rs13420256	2	85731890	T	C	0.069331	0.0990533	0.0105975	2.36e-26	87.3606
TGOLN2	GCST90470850	rs62164837	2	85737059	T	C	0.323652	0.0727982	0.00579942	3.61e-46	157.563
TGOLN2	GCST90470850	rs11676382	2	85777633	G	C	0.108793	0.156626	0.00869117	3.27e-93	324.753
THBD	GCST90470853	rs2179859	20	22776315	A	G	0.783476	-0.0533542	0.00675707	1.52e-17	62.345
THBD	GCST90470853	rs16984521	20	22786316	A	G	0.150793	0.0666258	0.00776089	1.87e-20	73.696
THBD	GCST90470853	rs926745	20	22817120	A	G	0.426626	-0.0352948	0.00568055	1.96e-11	38.6031
THBD	GCST90470853	rs6137770	20	22824238	A	G	0.105527	-0.052132	0.00920863	9.79e-10	32.0479
THBD	GCST90470853	rs1537134	20	22885710	T	C	0.42388	-0.0473547	0.00569096	2.59e-19	69.2369
THBD	GCST90470853	rs7264200	20	22930342	A	G	0.453717	0.0969071	0.00561468	1.63e-77	297.882
THBD	GCST90470853	rs6082952	20	22947253	A	G	0.228834	-0.0901924	0.00663641	9.37e-49	184.695
THBD	GCST90470853	rs1360400	20	22961890	A	G	0.426681	0.0656595	0.0055947	8.43e-37	137.728
THBD	GCST90470853	rs2143866	20	22963855	C	T	0.759561	0.0439392	0.00652142	3.46e-13	45.3943
THBD	GCST90470853	rs6048489	20	22975660	C	T	0.909206	0.082007	0.00987377	3.02e-19	68.9791
THBD	GCST90470853	rs2424502	20	22994183	C	T	0.119294	-0.0769093	0.008568	3.25e-22	80.5713
THBD	GCST90470853	rs6082979	20	23002670	A	C	0.450535	-0.0465883	0.00561062	3.08e-19	68.9469
THBD	GCST90470853	rs3991894	20	23010155	T	C	0.137556	-0.0669466	0.00818257	1.01e-18	66.936
THBD	GCST90470853	rs11696134	20	23011468	G	A	0.609729	0.0688285	0.00568906	5.33e-39	146.365
THBD	GCST90470853	rs1962	20	23026496	T	C	0.768141	0.0586071	0.00673079	5.36e-21	75.8141
THBD	GCST90470853	rs1042579	20	23028724	A	G	0.190292	0.173652	0.00708366	2.15e-154	600.934
THBD	GCST90470853	rs2239562	20	23032061	G	C	0.184216	-0.0502609	0.00758324	8.27e-13	43.9271
THBD	GCST90470853	rs17682515	20	23059279	C	A	0.272322	0.0917694	0.00629344	7.44e-56	212.619
THBD	GCST90470853	rs2749812	20	23062927	G	A	0.835435	-0.121469	0.00757866	4.22e-67	256.878
THBD	GCST90470853	rs3746732	20	23065342	G	A	0.743311	-0.0343962	0.00640851	6.82e-09	28.8064
THBD	GCST90470853	rs6106598	20	23073904	T	C	0.104234	0.0675248	0.00911784	1.28e-15	54.8434
THBD	GCST90470853	rs11697283	20	23108635	G	A	0.570745	-0.110245	0.00565025	1.56e-98	380.684
THBD	GCST90470853	rs699799	20	23117887	T	C	0.0267342	-0.105252	0.0172613	4.58e-11	37.1787
THBD	GCST90470853	rs117611766	20	23120871	T	G	0.103416	-0.0882152	0.00960966	3.69e-23	84.266
THBD	GCST90470853	rs6083020	20	23128329	A	C	0.143269	0.065309	0.00793298	6.15e-19	67.7728
THBD	GCST90470853	rs7266428	20	23132509	T	C	0.140514	-0.0460608	0.00811914	9.03e-10	32.1828
THBD	GCST90470853	rs6137845	20	23132578	T	C	0.085956	0.0663968	0.0100413	9.34e-13	43.7218
THBD	GCST90470853	rs4815178	20	23142730	G	A	0.101382	0.116097	0.00924279	6.66e-42	157.767
THBD	GCST90470853	rs6083026	20	23145255	A	G	0.607426	-0.0299443	0.00571659	1.55e-08	27.4369
THBD	GCST90470853	rs6113997	20	23197219	T	C	0.0422533	-0.073529	0.0138099	8.97e-09	28.3476
THBD	GCST90470853	rs1572709	20	23230565	C	T	0.863117	0.056629	0.00826197	1.35e-13	46.9778
THBD	GCST90470853	rs1541232	20	23267480	G	A	0.663926	0.0424933	0.00593011	1.02e-14	51.3449
THBD	GCST90470853	rs4815192	20	23271822	T	G	0.44568	0.0449002	0.00561156	5.64e-18	64.0192
THBS2	GCST90470854	rs9364336	6	169372888	C	T	0.574522	0.0339678	0.00592655	1.45e-09	32.8482
THBS2	GCST90470854	rs7753360	6	169398372	G	T	0.407989	0.0427206	0.00594789	3.42e-14	51.5858
THBS2	GCST90470854	rs9346605	6	169417441	T	C	0.0835584	0.0807357	0.0105424	6.29e-16	58.6456
THBS2	GCST90470854	rs1401	6	169433728	T	C	0.317743	-0.0366188	0.00641851	1.72e-09	32.5478
THBS2	GCST90470854	rs7773505	6	169439923	T	G	0.871144	-0.0467118	0.00871029	1.51e-08	28.7588
THBS2	GCST90470854	rs12193635	6	169448796	T	G	0.27171	-0.0497758	0.00662416	2.16e-15	56.462
THBS2	GCST90470854	rs383336	6	169449087	A	G	0.0273265	0.19013	0.0181569	2.12e-28	109.647
THBS2	GCST90470854	rs380992	6	169454921	A	G	0.559069	0.0378312	0.00591477	1.46e-11	40.9078
THBS2	GCST90470854	rs9346609	6	169467404	A	C	0.104471	0.0817679	0.00969973	5.68e-19	71.0605
THBS2	GCST90470854	rs79321396	6	169473168	T	C	0.119866	0.0567826	0.00896008	2.24e-11	40.1595
THBS2	GCST90470854	rs10485332	6	169474687	T	C	0.159427	0.146399	0.00804516	3.17e-82	331.122
THBS2	GCST90470854	rs442432	6	169474908	A	G	0.745038	0.0666446	0.00676838	2.66e-25	96.9489
THBS2	GCST90470854	rs9346615	6	169488925	A	G	0.180955	-0.0981471	0.00758148	1.65e-42	167.583
THBS2	GCST90470854	rs9767300	6	169495334	C	T	0.0581318	-0.0837086	0.0124388	1.22e-12	45.2859
THBS2	GCST90470854	rs9294955	6	169508247	T	C	0.600958	-0.0767524	0.00594824	3.04e-42	166.49
THBS2	GCST90470854	rs2093524	6	169519052	G	T	0.567839	-0.0434933	0.00590654	7.69e-15	54.2201
THBS2	GCST90470854	rs9689078	6	169546063	C	T	0.493095	0.0614364	0.00586857	2.19e-28	109.59
THBS2	GCST90470854	rs1556454	6	169558975	A	G	0.0320033	-0.304792	0.016613	1.5e-83	336.583
THBS2	GCST90470854	rs1985206	6	169559115	A	G	0.52132	0.033847	0.0062537	1.11e-08	29.2919
THBS2	GCST90470854	rs6925188	6	169563337	C	T	0.15785	-0.169831	0.00801371	7.75e-111	449.105
THBS2	GCST90470854	rs6910183	6	169565035	A	C	0.802073	0.115196	0.00735495	2.14e-61	245.3
THBS2	GCST90470854	rs3763267	6	169571693	C	T	0.0995937	0.350009	0.00974827	1.94694e-308	1289.09
THBS2	GCST90470854	rs1331981	6	169578505	C	T	0.935436	0.131942	0.0118786	9.54e-32	123.372
THBS2	GCST90470854	rs10597536	6	169585846	A	G	0.540379	0.0944523	0.00625764	3.78e-57	227.817
THBS2	GCST90470854	rs73040136	6	169589415	T	C	0.0415855	-0.154053	0.0145524	5.46e-29	112.06
THBS2	GCST90470854	rs6906228	6	169592992	C	A	0.490963	-0.043421	0.0058532	4.86e-15	55.0294
THBS2	GCST90470854	rs11969629	6	169594925	T	G	0.288392	-0.0491194	0.0067206	1.21e-14	53.4161
THBS2	GCST90470854	rs9505953	6	169599832	T	C	0.189574	-0.120027	0.00746493	1.32e-64	258.517
THBS2	GCST90470854	rs12665054	6	169599944	A	G	0.21201	-0.203754	0.00715668	2.06e-198	810.532
THBS2	GCST90470854	rs1040	6	169616347	C	T	0.568284	-0.188085	0.00590427	7.15e-248	1014.75
THBS2	GCST90470854	rs140852957	6	169621600	A	G	0.0125563	-0.362826	0.0261171	1.1e-48	192.987
THBS2	GCST90470854	rs9505889	6	169626065	C	T	0.200859	-0.178108	0.00726936	1.77e-147	600.283
THBS2	GCST90470854	rs73238295	6	169626195	T	C	0.0448684	-0.170253	0.0143532	5.76e-36	140.693
THBS2	GCST90470854	rs7454644	6	169626244	C	T	0.0610036	-0.175656	0.0135629	1.52e-42	167.727
THBS2	GCST90470854	rs9505921	6	169627045	T	A	0.202767	-0.0655697	0.0072797	1.95e-21	81.1261
THBS2	GCST90470854	rs56850282	6	169627281	A	G	0.0462159	-0.14598	0.0139818	3.03e-28	109.005
THBS2	GCST90470854	rs11756502	6	169633185	T	C	0.17632	-0.11975	0.00763863	1.66e-61	245.754
THBS2	GCST90470854	rs9294978	6	169633917	G	A	0.733365	-0.247786	0.00665837	1.94694e-308	1384.84
THBS2	GCST90470854	rs55932994	6	169639358	C	T	0.323779	-0.103109	0.00622479	1.88e-68	274.363
THBS2	GCST90470854	rs4076565	6	169640160	G	T	0.0360071	-0.180507	0.0156264	3.38e-34	133.429
THBS2	GCST90470854	rs7382420	6	169643986	T	C	0.330907	-0.164117	0.00620134	1e-171	700.353
THBS2	GCST90470854	rs9505897	6	169646751	G	T	0.257608	0.260521	0.00666347	1.94694e-308	1528.51
THBS2	GCST90470854	rs11756439	6	169648030	C	T	0.274727	0.12769	0.00654491	3.13e-94	380.617
THBS2	GCST90470854	rs78212918	6	169655563	G	A	0.0849764	-0.0596497	0.0106971	3.96e-09	31.093
THBS2	GCST90470854	rs6605524	6	169656120	G	A	0.438811	-0.133872	0.00599823	1.03e-122	498.098
THBS2	GCST90470854	rs117231359	6	169661340	G	A	0.0546968	0.0756397	0.0128436	5.09e-10	34.6821
THBS2	GCST90470854	rs7382539	6	169668998	A	G	0.302356	-0.082473	0.00635293	9.73e-43	168.522
THBS2	GCST90470854	rs77831595	6	169669853	T	C	0.0400984	-0.0769727	0.0148442	4.41e-08	26.8871
THBS2	GCST90470854	rs9800493	6	169682977	G	A	0.245005	-0.0428954	0.00688267	4.75e-11	38.8409
THBS2	GCST90470854	rs3935997	6	169719092	A	G	0.105348	0.0558711	0.00960037	8.1e-10	33.8672
THBS2	GCST90470854	rs9800437	6	169719726	T	C	0.0328683	0.207514	0.0165658	6.51e-40	156.91
THBS2	GCST90470854	rs7382645	6	169733088	T	G	0.270347	-0.0478128	0.0065848	1.8e-14	52.7212
THBS2	GCST90470854	rs74920237	6	169734833	G	A	0.0672112	0.118318	0.0116568	8.75e-27	103.02
THBS2	GCST90470854	rs73251402	6	169825943	T	C	0.239205	-0.0576762	0.00687856	8.7e-19	70.3039
THBS4	GCST90470855	rs259100	5	79092097	G	A	0.236894	-0.0358498	0.00667004	3.75e-09	28.8867
THBS4	GCST90470855	rs7735699	5	79099464	C	A	0.374029	0.031432	0.00581843	3.12e-09	29.182
THBS4	GCST90470855	rs393062	5	79105154	A	G	0.658602	0.0374384	0.00598344	6.77e-12	39.1484
THBS4	GCST90470855	rs9293789	5	79115662	C	T	0.483671	-0.0418874	0.00575967	1.51e-15	52.8876
THBS4	GCST90470855	rs12522427	5	79132184	C	T	0.338798	-0.0551206	0.00611491	4.77e-23	81.2513
THBS4	GCST90470855	rs17472293	5	79133987	A	G	0.419627	0.06534	0.0057191	5.08e-36	130.523
THBS4	GCST90470855	rs16877250	5	79136757	T	C	0.316241	-0.0608902	0.00611978	1e-27	98.993
THBS4	GCST90470855	rs264982	5	79145803	C	T	0.69819	0.0374069	0.00626783	5.92e-11	35.6165
THBS4	GCST90470855	rs265001	5	79159331	A	G	0.548549	-0.0358632	0.00570334	5.33e-12	39.5386
THBS4	GCST90470855	rs10942907	5	79161503	G	A	0.208409	-0.0771657	0.00695882	4.95e-34	122.959
THBS4	GCST90470855	rs264990	5	79166824	C	A	0.577862	-0.0336385	0.00576203	1.52e-10	34.0804
THBS4	GCST90470855	rs182042	5	79171387	A	G	0.67508	-0.110733	0.00605907	2.27e-89	333.983
THBS4	GCST90470855	rs10474594	5	79173521	G	A	0.385859	-0.0975907	0.00579737	4.12e-76	283.359
THBS4	GCST90470855	rs10069277	5	79184076	G	A	0.0709187	-0.129299	0.0111261	3.29e-37	135.047
THBS4	GCST90470855	rs72770661	5	79217819	C	T	0.016889	-0.155368	0.0221178	1.31e-14	49.3426
THBS4	GCST90470855	rs13171934	5	79218998	G	A	0.222358	0.0555063	0.00679153	3.14e-19	66.793
THBS4	GCST90470855	rs75667347	5	79230506	T	C	0.0820551	0.143773	0.0105654	2.28e-50	185.166
THBS4	GCST90470855	rs10805929	5	79245022	C	T	0.767243	0.117561	0.006795	2.73e-80	299.315
THBS4	GCST90470855	rs2404710	5	79256562	A	C	0.429427	0.144149	0.00569194	8.48e-170	641.335
THBS4	GCST90470855	rs10067563	5	79257619	G	C	0.0471736	0.097841	0.0134091	1.22e-15	53.2382
THBS4	GCST90470855	rs2404707	5	79272492	A	G	0.130369	-0.0776241	0.00836601	2.53e-24	86.0872
THBS4	GCST90470855	rs9293796	5	79282798	C	G	0.148089	0.0892549	0.00794422	6.86e-35	126.224
THBS4	GCST90470855	rs55840047	5	79297086	T	G	0.0836297	0.121704	0.0102522	9.43e-39	140.915
THBS4	GCST90470855	rs437605	5	79298349	T	C	0.366482	0.0483842	0.00586283	1.41e-19	68.1044
THBS4	GCST90470855	rs2434271	5	79316025	G	A	0.936864	0.0876282	0.0117137	2.31e-16	55.9605
THBS4	GCST90470855	rs17879984	5	79347248	C	T	0.0541838	0.0747827	0.0124556	4.55e-11	36.0461
THBS4	GCST90470855	rs17882372	5	79363860	T	C	0.0185046	-0.134709	0.0209485	1.75e-12	41.3496
THBS4	GCST90470855	rs13167730	5	79370247	T	G	0.0951513	0.302291	0.00960598	4.87e-261	990.259
THBS4	GCST90470855	rs6897999	5	79370866	G	A	0.153541	-0.142998	0.00784901	7.95e-89	331.903
THBS4	GCST90470855	rs2434279	5	79388459	T	C	0.631657	0.105285	0.00585844	1.74e-86	322.961
THBS4	GCST90470855	rs2438632	5	79392193	T	G	0.396888	0.200593	0.00578629	1.94694e-308	1201.75
THBS4	GCST90470855	rs6865426	5	79398709	T	C	0.151755	0.0950588	0.00788246	6.16e-40	145.426
THBS4	GCST90470855	rs2015459	5	79400778	T	C	0.27709	0.0953966	0.00630398	7.3e-62	228.991
THBS4	GCST90470855	rs421837	5	79401417	C	T	0.751709	0.0345043	0.00657786	8.76e-09	27.5143
THBS4	GCST90470855	rs6863009	5	79401691	G	A	0.0843044	0.0687157	0.0101827	1.35e-13	45.5376
THBS4	GCST90470855	rs399143	5	79403329	C	T	0.32008	-0.0398208	0.00656502	2.88e-11	36.79
THBS4	GCST90470855	rs4704610	5	79411248	T	C	0.200864	-0.0501076	0.00709814	9.76e-15	49.831
THBS4	GCST90470855	rs79709946	5	79419712	T	C	0.0742865	-0.0548787	0.0108657	3.04e-08	25.5077
THBS4	GCST90470855	rs4704618	5	79437329	A	G	0.565096	-0.0321237	0.00569676	6.22e-10	31.7964
THBS4	GCST90470855	rs13176625	5	79462522	C	T	0.251986	-0.0337212	0.00659493	2.05e-08	26.1438
THBS4	GCST90470855	rs10042015	5	79469548	T	C	0.261438	-0.0600735	0.00649938	3.77e-24	85.4286
THBS4	GCST90470855	rs113318248	5	79478372	T	C	0.552401	-0.0304762	0.00572877	5.39e-09	28.2996
THBS4	GCST90470855	rs6876176	5	79495456	T	C	0.29299	-0.0349216	0.0062243	7.58e-10	31.4767
THBS4	GCST90470855	rs10036776	5	79509974	A	G	0.318772	-0.0399974	0.00608867	5.81e-13	43.152
THOP1	GCST90470856	rs759065	19	2646072	G	A	0.212006	0.0477591	0.00720707	4.91e-12	43.9114
THOP1	GCST90470856	rs1468703	19	2670293	C	T	0.301968	0.0433137	0.00645693	2.69e-12	44.9967
THOP1	GCST90470856	rs11673512	19	2686516	A	G	0.177581	-0.0489161	0.00808876	2.89e-10	36.5697
THOP1	GCST90470856	rs7256720	19	2720281	C	T	0.586351	0.0812668	0.00613336	2.13e-43	175.554
THOP1	GCST90470856	rs12462103	19	2722397	C	T	0.209274	0.0859258	0.00736589	5.02e-34	136.075
THOP1	GCST90470856	rs11667297	19	2723383	A	G	0.295443	0.0561357	0.00706995	1.26e-16	63.0417
THOP1	GCST90470856	rs57521154	19	2723677	G	A	0.0539407	0.0744148	0.013379	6.7e-09	30.9351
THOP1	GCST90470856	rs79266774	19	2727205	A	C	0.0151104	0.190706	0.0246135	6.63e-16	60.0293
THOP1	GCST90470856	rs111318854	19	2730917	C	T	0.113954	0.134958	0.00934327	3.06e-51	208.632
THOP1	GCST90470856	rs7257863	19	2746519	T	G	0.110016	0.20345	0.00942595	4.05e-112	465.851
THOP1	GCST90470856	rs7252322	19	2748355	G	A	0.855604	0.0881391	0.0088431	2.74e-25	99.3367
THOP1	GCST90470856	rs7252598	19	2748597	G	A	0.296104	0.149547	0.00644288	2.38e-129	538.738
THOP1	GCST90470856	rs12973643	19	2760716	T	C	0.302589	-0.11725	0.00650912	1.13e-78	324.462
THOP1	GCST90470856	rs2003567	19	2771115	A	C	0.0866059	-0.0751412	0.0104051	5.14e-14	52.1494
THOP1	GCST90470856	rs941410	19	2787329	A	G	0.294882	0.242157	0.0064479	1.94694e-308	1410.39
THOP1	GCST90470856	rs72982709	19	2806616	C	T	0.0884439	-0.0880808	0.010845	2.52e-17	65.9605
THOP1	GCST90470856	rs8104536	19	2867583	A	C	0.837229	-0.04549	0.00792611	2.19e-09	32.9377
THSD1	GCST90470859	rs7981050	13	52755149	A	G	0.65449	0.0471112	0.00668573	5.42e-13	49.6515
THSD1	GCST90470859	rs41292808	13	52971517	T	C	0.0267463	-0.125518	0.0196371	5.99e-11	40.8545
THSD1	GCST90470859	rs9536062	13	52971718	C	G	0.050843	0.169385	0.0144191	2.57e-33	137.992
THTPA	GCST90470860	rs10144278	14	23749595	A	G	0.439732	-0.0330931	0.00632531	3.93e-08	27.3711
THTPA	GCST90470860	rs4982766	14	23994517	G	A	0.21952	-0.19775	0.00753376	3e-167	688.956
THTPA	GCST90470860	rs3742489	14	24002887	T	G	0.13037	-0.395306	0.009285	1.94694e-308	1812.53
THTPA	GCST90470860	rs7155903	14	24010897	T	G	0.253914	-0.224084	0.00724724	2.87e-231	956
THTPA	GCST90470860	rs12897422	14	24033027	A	G	0.147178	0.0669503	0.00875922	1e-15	58.4192
THTPA	GCST90470860	rs2281680	14	24033070	T	C	0.189276	0.063103	0.00793016	6.48e-17	63.3166
THTPA	GCST90470860	rs10149510	14	24039559	T	C	0.101571	-0.500484	0.0108066	1.94694e-308	2144.79
THY1	GCST90470861	rs6589722	11	119085783	A	C	0.528769	0.0357228	0.00588317	1.95e-10	36.868
THY1	GCST90470861	rs11217191	11	119094647	A	G	0.196828	0.0730359	0.00741701	5.58e-25	96.961
THY1	GCST90470861	rs2509671	11	119175075	A	C	0.299026	-0.0410705	0.00642433	2.06e-11	40.8683
THY1	GCST90470861	rs2511844	11	119176398	C	T	0.0429547	-0.117667	0.0145237	2.02e-17	65.6349
THY1	GCST90470861	rs7914	11	119180316	A	G	0.228348	0.0668519	0.00699131	1.2e-23	91.4308
THY1	GCST90470861	rs10892350	11	119215256	T	C	0.528467	0.0368516	0.00612601	2.86e-10	36.1859
THY1	GCST90470861	rs73004833	11	119215991	A	G	0.0766465	-0.0909983	0.0122842	8.14e-15	54.8723
THY1	GCST90470861	rs3814762	11	119216504	T	C	0.334108	-0.0454015	0.00624521	2.52e-14	52.848
THY1	GCST90470861	rs2241646	11	119229964	A	G	0.711571	0.0389016	0.00648554	3.22e-10	35.977
THY1	GCST90470861	rs11217258	11	119240604	T	C	0.101798	-0.0938573	0.010115	2.31e-22	86.0964
THY1	GCST90470861	rs33929148	11	119243670	T	C	0.0702482	-0.0847709	0.0115195	1.22e-14	54.1507
THY1	GCST90470861	rs587985	11	119244095	T	C	0.609436	-0.130748	0.0060326	2.85e-114	469.724
THY1	GCST90470861	rs3138094	11	119288619	G	A	0.304999	0.0437566	0.00645199	1.17e-12	45.992
THY1	GCST90470861	rs7102696	11	119300694	A	G	0.197893	-0.0486157	0.00754105	1.4e-11	41.5596
THY1	GCST90470861	rs4938653	11	119305611	T	C	0.896773	-0.285594	0.00968295	6.75e-210	869.89
THY1	GCST90470861	rs535831	11	119346198	C	T	0.332002	0.189002	0.00639833	1.58e-210	872.531
THY1	GCST90470861	rs61901302	11	119357515	T	C	0.199693	-0.0856955	0.00772984	3.2e-31	122.901
THY1	GCST90470861	rs579427	11	119363885	T	C	0.372182	0.113563	0.00609936	7.77e-85	346.647
THY1	GCST90470861	rs4938661	11	119384351	C	G	0.193258	-0.0757718	0.00782098	3.12e-24	93.8586
THY1	GCST90470861	rs672113	11	119386594	T	C	0.672102	-0.077905	0.00630326	2.17e-38	152.75
THY1	GCST90470861	rs1509464	11	119425807	T	C	0.932614	-0.193373	0.0117602	1.41e-66	270.361
THY1	GCST90470861	rs884395	11	119485214	A	G	0.581531	0.089308	0.00594749	7.91e-56	225.473
THY1	GCST90470861	rs12361680	11	119489210	C	G	0.126558	-0.0499241	0.00886922	3.62e-09	31.6834
THY1	GCST90470861	rs11217360	11	119498563	T	C	0.123887	-0.153574	0.00890396	4.54e-73	297.475
THY1	GCST90470861	rs10790327	11	119500417	C	T	0.654171	-0.0330801	0.00634307	4.58e-08	27.1967
THY1	GCST90470861	rs1009365	11	119504952	T	C	0.417908	-0.0448786	0.0059741	3.41e-15	56.4306
THY1	GCST90470861	rs12270510	11	119506018	T	C	0.102323	0.119665	0.00973334	5.27e-38	151.145
THY1	GCST90470861	rs12797352	11	119518006	G	A	0.301648	-0.0606983	0.00646487	7.4e-23	88.1486
THY1	GCST90470861	rs555841074	11	119530923	A	G	0.0534617	-0.199007	0.0135879	3.38e-53	214.493
THY1	GCST90470861	rs4459318	11	119541778	T	C	0.399068	0.0456017	0.00600897	1.79e-15	57.5895
TIE1	GCST90470863	rs607949	1	43695708	A	G	0.891351	-0.0538779	0.00878686	2.98e-11	37.5955
TIE1	GCST90470863	rs6690113	1	43757955	A	G	0.381412	0.0478788	0.00558134	1.41e-20	73.5853
TIE1	GCST90470863	rs3768046	1	43766426	G	A	0.614029	0.171592	0.00558701	4.45e-243	943.23
TIE1	GCST90470863	rs1999595	1	43777852	T	C	0.865314	-0.0796847	0.00793115	1.26e-27	100.939
TIE1	GCST90470863	rs76186025	1	43800934	G	A	0.0353964	0.0831395	0.0146206	7.06e-10	32.3346
TIE1	GCST90470863	rs75554321	1	43817353	G	A	0.0503613	0.0988727	0.0123667	4.42e-18	63.9182
TIE1	GCST90470863	rs710251	1	43826312	A	C	0.658582	-0.100589	0.00573084	9.91e-81	308.068
TIE1	GCST90470863	rs11210838	1	43827190	A	C	0.144183	-0.0976349	0.00772448	9.78e-43	159.755
TIE1	GCST90470863	rs12742974	1	43843649	C	T	0.239155	0.0784345	0.00636628	1.09e-40	151.784
TIE1	GCST90470863	rs11541153	1	43851797	A	G	0.0726673	0.0530081	0.0104123	3.41e-08	25.9162
TIE1	GCST90470863	rs72671118	1	43864966	T	C	0.101706	-0.114914	0.00910101	1.19e-42	159.422
TIE1	GCST90470863	rs2782653	1	43950265	G	C	0.722594	0.0960792	0.00623559	1.22e-62	237.402
TIE1	GCST90470863	rs2039529	1	43960479	G	A	0.335477	0.0382431	0.00575625	5.91e-13	44.1376
TIE1	GCST90470863	rs2819332	1	44005280	A	G	0.235061	0.0353371	0.00637668	1.88e-09	30.7082
TIE1	GCST90470863	rs1889587	1	44005928	G	A	0.0751388	0.0552938	0.0102773	5.46e-09	28.9451
TIE1	GCST90470863	rs113024100	1	44008661	T	G	0.0803481	0.052778	0.0101924	1.98e-08	26.8123
TIE1	GCST90470863	rs6695915	1	44010571	G	A	0.0940203	-0.0675933	0.00926572	2.6e-15	53.2147
TIE1	GCST90470863	rs7411150	1	44013877	G	A	0.530453	0.0461935	0.00542194	2.55e-20	72.583
TIE1	GCST90470863	rs3001723	1	44037685	A	G	0.302744	0.0402101	0.00590554	1.56e-13	46.3589
TIGAR	GCST90470864	rs3217840	12	4394877	C	T	0.36186	0.0432998	0.00661299	2.31e-11	42.8705
TIGAR	GCST90470864	rs3217860	12	4399050	G	A	0.247887	-0.0599955	0.00742448	1.58e-16	65.2961
TIGIT	GCST90470865	rs17669660	3	113967975	A	G	0.199915	0.0568618	0.0079598	2.7e-13	51.0292
TIGIT	GCST90470865	rs114363706	3	113995461	A	C	0.058648	0.081231	0.0138025	1.73e-09	34.6344
TIGIT	GCST90470865	rs2654758	3	114016047	C	T	0.294242	0.092259	0.00711112	3.3e-40	168.315
TIGIT	GCST90470865	rs2693051	3	114017258	G	A	0.793411	-0.051803	0.0082192	1.13e-10	39.7222
TIMD4	GCST90470866	rs116052603	5	156103464	T	C	0.0807415	0.0717417	0.00973815	6.7e-16	54.2715
TIMD4	GCST90470866	rs32074	5	156111450	C	T	0.0955825	0.0939254	0.00921502	5.52e-29	103.886
TIMD4	GCST90470866	rs157670	5	156113221	A	G	0.0415527	0.137338	0.0133265	1.36e-29	106.201
TIMD4	GCST90470866	rs17053831	5	156145239	G	A	0.0508535	-0.106061	0.0122191	1.82e-21	75.3378
TIMD4	GCST90470866	rs284444	5	156158356	A	G	0.80133	-0.103756	0.00667614	4.41e-65	241.523
TIMD4	GCST90470866	rs284438	5	156222147	A	G	0.98338	-0.161207	0.0209566	3.38e-17	59.1708
TIMD4	GCST90470866	rs62382391	5	156245066	A	G	0.0609866	-0.0686337	0.0113211	3.02e-11	36.7521
TIMD4	GCST90470866	rs4704810	5	156273481	A	G	0.371208	-0.0740919	0.0055526	1.88e-48	178.046
TIMD4	GCST90470866	rs12514918	5	156280242	A	G	0.022285	-0.111711	0.0181104	1.36e-11	38.047
TIMD4	GCST90470866	rs113899132	5	156284101	A	C	0.0728743	-0.110566	0.0102692	3.79e-32	115.918
TIMD4	GCST90470866	rs72805105	5	156297916	C	A	0.119935	-0.0642771	0.00829351	1.96e-17	60.0644
TIMD4	GCST90470866	rs181115620	5	156326764	T	A	0.0285711	-0.0936875	0.0159327	1.15e-10	34.5753
TIMD4	GCST90470866	rs6882076	5	156390297	C	T	0.636266	-0.193391	0.00551387	1.94694e-308	1230.1
TIMD4	GCST90470866	rs62382404	5	156400912	T	C	0.0229341	0.203312	0.0182508	2.7e-34	124.092
TIMD4	GCST90470866	rs1108545	5	156407408	C	A	0.024916	0.148416	0.0170878	1.71e-21	75.4347
TIMD4	GCST90470866	rs17054104	5	156419765	T	C	0.113707	-0.109032	0.00859029	5.25e-44	161.092
TIMD4	GCST90470866	rs1546288	5	156430705	A	G	0.373178	-0.144861	0.00547435	5.31e-185	700.195
TIMD4	GCST90470866	rs12520039	5	156452231	G	A	0.0121048	0.435559	0.0243555	1.44e-85	319.801
TIMD4	GCST90470866	rs1393209	5	156477540	A	G	0.840602	-0.181449	0.0072756	1.47e-164	621.946
TIMD4	GCST90470866	rs12522248	5	156479426	C	T	0.292994	-0.049346	0.00581772	1.43e-20	71.9417
TIMD4	GCST90470866	rs4704842	5	156487516	C	T	0.622699	-0.0544394	0.00549567	1.81e-27	98.1221
TIMD4	GCST90470866	rs2116787	5	156499981	G	A	0.156016	-0.05711	0.00732407	1.26e-17	60.7996
TIMD4	GCST90470866	rs11134551	5	156505233	G	A	0.165923	-0.0918574	0.00713949	3.6e-45	165.53
TIMD4	GCST90470866	rs75109222	5	156519011	C	T	0.0817468	0.073094	0.00966412	1.12e-16	57.2033
TIMD4	GCST90470866	rs3734021	5	156542599	A	G	0.0548649	-0.11065	0.0116818	2.96e-25	89.7146
TIMD4	GCST90470866	rs246879	5	156556846	G	T	0.130456	0.0944047	0.00793894	7.7e-39	141.398
TIMD4	GCST90470866	rs246871	5	156585254	C	T	0.338467	0.0351339	0.00560023	6.1e-12	39.357
TIMD4	GCST90470866	rs115947447	5	156604874	T	C	0.0938634	0.102529	0.0091434	9.97e-35	125.736
TIMD4	GCST90470866	rs17575222	5	156617534	A	C	0.0979055	-0.0458956	0.00892961	1.76e-08	26.4155
TIMD4	GCST90470866	rs2436384	5	156620451	T	C	0.497906	0.0670784	0.0053088	1.26e-43	159.645
TIMD4	GCST90470866	rs25855	5	156624400	G	A	0.80155	0.0703839	0.00668799	8.65e-31	110.748
TIMD4	GCST90470866	rs17054348	5	156626573	A	G	0.140606	-0.0438205	0.00777428	6.46e-10	31.7699
TIMM10	GCST90470867	rs1049273	11	57174584	C	T	0.122971	-0.0657429	0.00941107	1.6e-13	48.7979
TIMM10	GCST90470867	rs35947552	11	57212414	T	C	0.25854	0.100672	0.00704338	1.68e-51	204.286
TIMM10	GCST90470867	rs11229035	11	57216746	C	T	0.593224	-0.081337	0.0062471	4.91e-43	169.512
TIMM10	GCST90470867	rs112450479	11	57268252	T	C	0.0388522	0.171573	0.0159326	5.59e-30	115.959
TIMM10	GCST90470867	rs4938868	11	57288962	T	A	0.227324	-0.111361	0.00746389	5.91e-56	222.596
TIMM10	GCST90470867	rs2649665	11	57289328	C	A	0.777052	-0.189459	0.00751494	3.09e-156	635.568
TIMM10	GCST90470867	rs722823	11	57302568	T	C	0.431178	-0.0471763	0.00625176	1.58e-15	56.9409
TIMM10	GCST90470867	rs11607122	11	57389737	A	G	0.274286	-0.0656251	0.00695453	2.12e-23	89.0402
TIMM10	GCST90470867	rs1798177	11	57412150	T	C	0.552388	-0.0786673	0.00622568	1.23e-40	159.66
TIMM10	GCST90470867	rs12801694	11	57460224	T	C	0.25246	0.100394	0.00711187	2.81e-50	199.264
TIMM10	GCST90470867	rs12146692	11	57534190	G	A	0.116607	-0.0879966	0.00970118	9.6e-22	82.2744
TIMP2	GCST90470870	rs9895419	17	76840914	G	A	0.811817	0.0641754	0.00801622	8.81e-17	64.0884
TIMP2	GCST90470870	rs11077399	17	76864175	G	A	0.712015	0.0811892	0.00693226	4.41e-34	137.16
TIMP2	GCST90470870	rs111654265	17	76887432	A	C	0.093214	-0.089338	0.0107504	5.8e-18	69.0566
TIMP2	GCST90470870	rs36176351	17	76889446	T	G	0.130337	-0.0687032	0.00936298	2.43e-14	53.8403
TIMP2	GCST90470870	rs6501259	17	76899630	T	C	0.962416	0.125599	0.0165423	3.01e-15	57.645
TIMP2	GCST90470870	rs8066695	17	76913843	C	T	0.455453	0.0844689	0.00630793	5.03e-44	179.309
TIMP2	GCST90470870	rs200229500	17	76915068	C	A	0.766606	0.091935	0.00809871	4.03e-32	128.858
TIMP2	GCST90470870	rs8066116	17	76929879	T	C	0.887704	0.0553066	0.00987583	5.89e-09	31.3609
TIMP2	GCST90470870	rs9916673	17	76943971	T	C	0.167879	-0.0780152	0.00838941	4.28e-22	86.4724
TIMP2	GCST90470870	rs4789924	17	77039835	A	G	0.298734	0.0364754	0.00682933	2.85e-08	28.525
TIMP3	GCST90470871	rs9606982	22	32951827	A	G	0.0311551	-0.154486	0.0164357	1.3e-24	88.3451
TIMP3	GCST90470871	rs2157189	22	32952012	A	C	0.338098	0.0488874	0.00604663	1.26e-18	65.3655
TIMP3	GCST90470871	rs7287624	22	32952321	A	T	0.160987	-0.0526249	0.00801566	8.49e-13	43.1009
TIMP3	GCST90470871	rs9609597	22	32963046	A	G	0.0402451	-0.0843379	0.0144793	2.21e-10	33.9261
TIMP3	GCST90470871	rs2858347	22	32970662	C	A	0.203632	0.0413759	0.00708966	2.04e-10	34.0585
TIMP3	GCST90470871	rs2858734	22	32980607	C	T	0.338096	0.0341571	0.00603483	6.97e-10	32.0342
TIMP3	GCST90470871	rs16990808	22	32994093	A	G	0.0312744	0.100968	0.0163779	1.86e-11	38.0044
TIMP3	GCST90470871	rs2858738	22	32998019	C	T	0.161433	-0.049678	0.00777559	3.38e-12	40.8172
TIMP3	GCST90470871	rs2710359	22	32999830	C	T	0.142591	-0.0449148	0.00816626	2.07e-09	30.2492
TIMP3	GCST90470871	rs7364201	22	33000069	G	A	0.243473	0.0520351	0.00691946	2.54e-16	56.5496
TIMP3	GCST90470871	rs16990831	22	33001276	A	G	0.0935761	0.108948	0.00999726	1.63e-32	118.757
TIMP3	GCST90470871	rs9621508	22	33013062	C	A	0.355306	0.0571219	0.00596493	1.74e-25	91.7016
TIMP3	GCST90470871	rs2858223	22	33019789	G	T	0.529526	0.0993595	0.00572903	1.24e-79	300.773
TIMP3	GCST90470871	rs5749473	22	33020619	T	C	0.0794115	-0.1088	0.0104964	1.41e-29	107.439
TIMP3	GCST90470871	rs1547412	22	33041767	T	C	0.362698	-0.0749244	0.00592032	2.99e-43	160.154
TIMP3	GCST90470871	rs131065	22	33042209	T	C	0.283475	-0.0419691	0.00631274	4.37e-13	44.1983
TIMP3	GCST90470871	rs131067	22	33044995	T	C	0.701083	-0.129795	0.00629266	7.64e-112	425.431
TIMP3	GCST90470871	rs72620413	22	33045122	G	C	0.0709037	-0.114126	0.0112851	3.11e-28	102.269
TIMP3	GCST90470871	rs8136076	22	33045411	T	C	0.101466	-0.0828234	0.00941757	9.53e-22	77.3411
TIMP3	GCST90470871	rs743758	22	33045619	A	G	0.324285	-0.0414382	0.00608512	1.18e-13	46.3708
TIMP3	GCST90470871	rs4303813	22	33046628	C	T	0.165467	-0.149956	0.00769358	4.45e-100	379.885
TIMP3	GCST90470871	rs2740987	22	33063726	A	G	0.194218	0.0536736	0.00737443	2.19e-15	52.9721
TIMP3	GCST90470871	rs718810	22	33077216	A	G	0.0798086	-0.15936	0.0105987	2.58e-60	226.066
TIMP3	GCST90470871	rs11703257	22	33108866	T	C	0.0180872	0.127432	0.0213867	8.48e-11	35.5017
TIMP3	GCST90470871	rs5754232	22	33118048	T	C	0.108056	-0.120307	0.00922468	8e-46	170.083
TIMP3	GCST90470871	rs4821089	22	33118165	A	G	0.113761	-0.0734484	0.00899961	6.01e-19	66.6038
TIMP3	GCST90470871	rs5749499	22	33120220	A	G	0.399188	-0.160676	0.00591755	2.45e-192	737.225
TIMP3	GCST90470871	rs4339044	22	33132890	T	C	0.233415	0.251327	0.00678741	1.94694e-308	1371.04
TIMP3	GCST90470871	rs9621547	22	33136520	A	G	0.0274479	-0.133229	0.0174834	1.02e-16	58.0666
TIMP3	GCST90470871	rs118091355	22	33143700	A	C	0.0531784	-0.250989	0.0127929	2.25e-101	384.903
TIMP3	GCST90470871	rs9619305	22	33144874	G	T	0.573893	-0.112424	0.00578499	1.68e-99	377.655
TIMP3	GCST90470871	rs4821092	22	33145685	C	T	0.142561	-0.177857	0.00821316	4.47e-123	468.925
TIMP3	GCST90470871	rs762886	22	33148577	A	G	0.21647	-0.035162	0.00695125	3.56e-08	25.5861
TIMP3	GCST90470871	rs5994618	22	33151639	T	C	0.683348	-0.341371	0.0061501	1.94694e-308	3080.85
TIMP3	GCST90470871	rs129303	22	33158361	C	T	0.910641	-0.523989	0.00998078	1.94694e-308	2756.12
TIMP3	GCST90470871	rs3788504	22	33160397	T	C	0.11945	-0.260623	0.00883863	1.87e-226	869.435
TIMP3	GCST90470871	rs929015	22	33161150	G	A	0.727201	-0.556112	0.00639028	1.94694e-308	7572.99
TIMP3	GCST90470871	rs4820094	22	33161824	T	C	0.36375	-0.308622	0.00595929	1.94694e-308	2681.93
TIMP3	GCST90470871	rs5754266	22	33172005	T	C	0.148996	-0.275397	0.00804836	3.32e-304	1170.81
TIMP3	GCST90470871	rs9621564	22	33182007	G	A	0.17443	-0.0725348	0.00791709	1.83e-23	83.9352
TIMP3	GCST90470871	rs130555	22	33183789	T	C	0.80973	-0.265929	0.00725473	1.94694e-308	1343.6
TIMP3	GCST90470871	rs76034896	22	33190693	A	C	0.0541236	-0.316057	0.0127192	2.03e-161	617.433
TIMP3	GCST90470871	rs5754289	22	33192544	T	C	0.177066	-0.136773	0.0074788	2.45e-88	334.441
TIMP3	GCST90470871	rs130274	22	33204334	T	C	0.243317	0.225535	0.00664583	2.95e-299	1151.62
TIMP3	GCST90470871	rs130297	22	33225951	C	T	0.861684	-0.223513	0.00828373	5.88e-190	728.008
TIMP3	GCST90470871	rs242076	22	33229830	G	A	0.593067	-0.271328	0.0057925	1.94694e-308	2194.01
TIMP3	GCST90470871	rs11704023	22	33239710	A	C	0.037958	-0.157071	0.0150783	7.45e-30	108.509
TIMP3	GCST90470871	rs242069	22	33241769	C	T	0.245686	-0.265364	0.00663621	1.94694e-308	1598.92
TIMP3	GCST90470871	rs12165359	22	33249271	T	C	0.0739665	-0.103154	0.0109196	7.62e-25	89.2367
TIMP3	GCST90470871	rs2267183	22	33251033	A	G	0.444002	-0.162737	0.0057791	1.03e-206	792.928
TIMP3	GCST90470871	rs9609643	22	33251059	A	G	0.0396691	-0.187536	0.0145737	1.17e-44	165.582
TIMP3	GCST90470871	rs137484	22	33251279	C	T	0.0562695	0.13674	0.0124653	6.36e-33	120.328
TIMP3	GCST90470871	rs11547635	22	33253292	T	C	0.0771813	-0.289908	0.0107751	6.87e-189	723.87
TIMP3	GCST90470871	rs137514	22	33286796	T	G	0.934066	0.0927018	0.0120884	6.53e-17	58.8057
TIMP3	GCST90470871	rs137537	22	33303500	T	G	0.795953	0.0919862	0.00709428	2.59e-45	168.117
TIMP3	GCST90470871	rs13053593	22	33315675	G	A	0.0535254	-0.111975	0.0130759	1.06e-20	73.3295
TIMP3	GCST90470871	rs715621	22	33324871	A	C	0.153819	0.233096	0.00793654	1.12e-224	862.56
TIMP3	GCST90470871	rs35250557	22	33331300	T	C	0.0248144	-0.27557	0.0184601	1.77e-59	222.832
TIMP3	GCST90470871	rs241716	22	33383799	C	T	0.415517	0.106045	0.00582848	1.88e-87	331.018
TIMP3	GCST90470871	rs133928	22	33393651	A	G	0.326535	-0.0488407	0.00608017	2.1e-18	64.523
TIMP3	GCST90470871	rs145867306	22	33411040	T	C	0.0163003	-0.158451	0.0226298	2.37e-14	49.0242
TIMP3	GCST90470871	rs133960	22	33416776	C	G	0.15692	-0.132505	0.007839	9.67e-76	285.71
TIMP3	GCST90470871	rs8138938	22	33431164	A	G	0.409018	-0.0765471	0.00587536	9.86e-46	169.735
TIMP3	GCST90470871	rs5754395	22	33444278	G	A	0.821661	-0.191816	0.00760727	3.78e-166	635.761
TIMP3	GCST90470871	rs16991717	22	33445757	G	A	0.0749303	-0.151207	0.0108989	1.28e-51	192.47
TIMP3	GCST90470871	rs2068324	22	33447309	T	C	0.10997	-0.108683	0.00915823	3.06e-38	140.826
TIMP3	GCST90470871	rs5754400	22	33457884	G	A	0.499131	-0.119977	0.00570298	2.87e-116	442.562
TIMP3	GCST90470871	rs4821119	22	33474789	G	C	0.530458	-0.0584596	0.00577499	2.77e-28	102.469
TIMP3	GCST90470871	rs16991775	22	33493657	T	C	0.0135916	-0.132278	0.0247905	6.12e-09	28.47
TIMP3	GCST90470871	rs5749557	22	33501743	C	T	0.507645	0.0507484	0.00571813	4.06e-22	78.7625
TIMP3	GCST90470871	rs137303	22	33507833	A	G	0.660008	0.0391477	0.0066394	1.33e-10	34.7646
TIMP3	GCST90470871	rs137304	22	33508318	G	A	0.79833	-0.0537156	0.00714616	2.62e-16	56.4985
TIMP4	GCST90470872	rs13083227	3	11948258	A	C	0.352246	-0.044464	0.0058602	3.18e-16	57.567
TIMP4	GCST90470872	rs17035391	3	11948434	C	T	0.115324	0.0493123	0.00875309	1.33e-09	31.7373
TIMP4	GCST90470872	rs17050709	3	11954362	T	C	0.076097	-0.0802088	0.0105934	3.67e-16	57.326
TIMP4	GCST90470872	rs6777876	3	11956598	G	A	0.114902	-0.0455984	0.00882176	2.65e-08	26.716
TIMP4	GCST90470872	rs11707456	3	11961342	A	C	0.319097	0.0509328	0.00601843	8.36e-20	71.6161
TIMP4	GCST90470872	rs11706443	3	11981472	G	T	0.152435	-0.0739789	0.00772089	6.18e-25	91.8044
TIMP4	GCST90470872	rs9823022	3	11983591	C	T	0.036429	0.0973325	0.014978	2.67e-12	42.2267
TIMP4	GCST90470872	rs4684091	3	11999083	T	C	0.364037	0.0314899	0.00591544	1.01e-08	28.3367
TIMP4	GCST90470872	rs438129	3	12007910	C	T	0.78942	0.104706	0.00690315	6.57e-60	230.054
TIMP4	GCST90470872	rs305489	3	12011163	G	A	0.444174	0.0424928	0.00565671	6.22e-16	56.4266
TIMP4	GCST90470872	rs4684093	3	12025330	C	A	0.26314	0.0815942	0.00666318	1.15e-39	149.947
TIMP4	GCST90470872	rs3905903	3	12025633	A	G	0.113454	0.10809	0.00903952	6.67e-38	142.976
TIMP4	GCST90470872	rs4234509	3	12028346	A	G	0.711299	0.246731	0.00622419	1.94694e-308	1571.32
TIMP4	GCST90470872	rs307617	3	12059625	A	G	0.964162	0.265254	0.0152766	6.21e-78	301.477
TIMP4	GCST90470872	rs9822753	3	12075218	T	C	0.0331029	0.255943	0.0157099	7.8e-69	265.414
TIMP4	GCST90470872	rs12494778	3	12088379	A	G	0.0533668	0.25283	0.0124546	8e-106	412.079
TIMP4	GCST90470872	rs2119812	3	12131687	T	C	0.0646573	-0.40416	0.0114151	1.94694e-308	1253.5
TIMP4	GCST90470872	rs160221	3	12144321	G	A	0.893346	0.306403	0.00911739	1.81e-286	1129.35
TIMP4	GCST90470872	rs3773364	3	12189968	G	A	0.161034	0.273949	0.00766883	1.94694e-308	1276.04
TIMP4	GCST90470872	rs3755724	3	12200906	T	C	0.348198	0.166158	0.0059215	2.33e-200	787.337
TIMP4	GCST90470872	rs34104796	3	12214274	G	C	0.0496327	0.0708272	0.0130091	4.64e-09	29.6407
TIMP4	GCST90470872	rs310762	3	12224151	C	T	0.395088	0.173878	0.00574432	8.29e-233	916.207
TIMP4	GCST90470872	rs56395424	3	12235723	A	G	0.317601	0.0396039	0.00605843	1.98e-12	42.7305
TIMP4	GCST90470872	rs147960263	3	12293351	G	C	0.0198996	-0.29187	0.0210748	3.03e-50	191.793
TIMP4	GCST90470872	rs145829278	3	12312610	C	G	0.0299264	-0.28522	0.0167823	9.64e-75	288.828
TIMP4	GCST90470872	rs2920499	3	12319058	G	A	0.470619	-0.0778685	0.00568578	3.57e-49	187.554
TIMP4	GCST90470872	rs76337277	3	12320348	A	C	0.06031	0.0907807	0.0118219	1.4e-16	58.965
TIMP4	GCST90470872	rs2920503	3	12324230	T	C	0.285184	0.147326	0.0062559	9.85e-142	554.576
TIMP4	GCST90470872	rs13077495	3	12327751	C	T	0.0751257	0.0779443	0.010706	4.66e-15	53.0028
TIMP4	GCST90470872	rs2120825	3	12413339	G	T	0.105829	-0.208278	0.00919349	2.59e-131	513.225
TIMP4	GCST90470872	rs143947417	3	12417510	A	G	0.0163075	-0.18995	0.0228458	3.6e-19	69.1268
TIMP4	GCST90470872	rs2028759	3	12418612	T	C	0.47542	-0.0487119	0.00562877	1.23e-20	74.8902
TINAGL1	GCST90470873	rs7545865	1	31943355	A	G	0.11894	0.0568494	0.00922757	7.5e-11	37.9541
TINAGL1	GCST90470873	rs2377856	1	31981400	G	A	0.0682881	0.0715771	0.0115644	6.13e-11	38.3072
TINAGL1	GCST90470873	rs4949213	1	32017993	T	C	0.51447	-0.0646482	0.00581426	7.1e-32	123.625
TINAGL1	GCST90470873	rs2377894	1	32031843	G	A	0.0944351	0.0940739	0.00995901	1.83e-23	89.2252
TINAGL1	GCST90470873	rs3738007	1	32042421	T	C	0.0711593	-0.0679377	0.0113162	2.24e-10	36.0413
TINAGL1	GCST90470873	rs945213	1	32047632	T	G	0.643135	-0.0633766	0.00606755	2.52e-28	109.097
TINAGL1	GCST90470873	rs16834631	1	32110838	G	T	0.0604673	-0.0789664	0.0122534	9.76e-12	41.529
TJAP1	GCST90470874	rs2270860	6	43270151	T	C	0.293036	-0.0407289	0.00668165	5.64e-10	37.1552
TK1	GCST90470876	rs4789546	17	76167393	A	G	0.0426589	-0.0905736	0.0158318	6.33e-09	32.7285
TK1	GCST90470876	rs73999670	17	76183602	T	C	0.0152506	-0.242808	0.0263493	8.38e-21	84.9122
TLR1	GCST90470877	rs10517487	4	38560849	T	C	0.0340978	0.088609	0.0167555	2.28e-08	27.9655
TLR1	GCST90470877	rs12651223	4	38591172	A	G	0.350496	-0.0775165	0.00640599	1.87e-37	146.419
TLR1	GCST90470877	rs12506499	4	38592972	C	T	0.22928	0.11773	0.00724766	4.53e-66	263.852
TLR1	GCST90470877	rs4833085	4	38688919	A	G	0.79911	-0.0994395	0.00764758	5.59e-43	169.064
TLR1	GCST90470877	rs17582575	4	38703734	A	C	0.14724	0.0609009	0.00853369	4.59e-14	50.9279
TLR1	GCST90470877	rs10021686	4	38705257	T	C	0.154858	-0.0821119	0.00854957	3.27e-24	92.2371
TLR1	GCST90470877	rs11728133	4	38710398	C	T	0.271171	0.136765	0.00686484	1.97e-98	396.891
TLR1	GCST90470877	rs4833088	4	38711103	G	A	0.903364	0.0845953	0.0110687	6.58e-16	58.4095
TLR1	GCST90470877	rs13149231	4	38716483	C	T	0.574853	0.125948	0.00624478	7.86e-101	406.752
TLR1	GCST90470877	rs10026347	4	38732788	G	A	0.0110232	0.247675	0.0294748	6.6e-19	70.6065
TLR1	GCST90470877	rs2890620	4	38736550	C	T	0.280382	0.251217	0.0068488	1.94694e-308	1345.4
TLR1	GCST90470877	rs6850040	4	38742953	C	T	0.0844876	0.198416	0.0110115	7.19e-81	324.672
TLR1	GCST90470877	rs78379429	4	38753479	C	G	0.117356	-0.0620984	0.00958261	7.42e-12	41.9928
TLR1	GCST90470877	rs111066797	4	38755372	T	G	0.202564	0.292675	0.00768735	1.94694e-308	1449.44
TLR1	GCST90470877	rs200801850	4	38766849	A	G	0.0405334	0.250929	0.0169459	3.27e-55	219.258
TLR1	GCST90470877	rs13107091	4	38768287	T	C	0.214362	-0.106793	0.00796301	1.31e-45	179.851
TLR1	GCST90470877	rs77530927	4	38769487	A	G	0.103355	-0.0897554	0.0104608	1.2e-19	73.6167
TLR1	GCST90470877	rs11466642	4	38778255	T	C	0.0278751	0.108074	0.0185764	7.79e-10	33.8455
TLR1	GCST90470877	rs9995508	4	38782742	G	A	0.0146813	0.316408	0.0255828	4.74e-39	152.961
TLR1	GCST90470877	rs5743611	4	38800214	G	C	0.0860718	-0.216714	0.0108374	3.73e-99	399.86
TLR1	GCST90470877	rs5743597	4	38802346	A	T	0.0515199	0.433479	0.014086	4.53e-232	946.982
TLR1	GCST90470877	rs4833103	4	38815502	C	A	0.449739	0.213174	0.00620103	4.53e-289	1181.74
TLR1	GCST90470877	rs75983064	4	38820691	A	G	0.0362681	0.346536	0.0167537	5.96e-106	427.814
TLR1	GCST90470877	rs17429245	4	38858760	C	T	0.278524	-0.163455	0.00678131	3.59e-143	580.966
TLR1	GCST90470877	rs7661887	4	38873811	C	T	0.0222902	0.241056	0.0206867	7.4e-35	135.78
TLR1	GCST90470877	rs12646640	4	38892034	A	C	0.077391	0.246798	0.0123101	1.17e-99	401.923
TLR1	GCST90470877	rs7676657	4	38910362	T	G	0.0284622	0.148756	0.0184278	1.44e-17	65.1607
TLR1	GCST90470877	rs17616765	4	38922358	C	T	0.13259	0.233979	0.00896689	1.95e-167	680.851
TLR1	GCST90470877	rs4832792	4	38933690	C	A	0.28947	0.159367	0.00671155	5.3e-139	563.81
TLR1	GCST90470877	rs79358940	4	38946758	A	G	0.103265	-0.0844205	0.0100575	7.19e-19	70.4533
TLR1	GCST90470877	rs12649786	4	38957122	G	A	0.128539	0.124555	0.00915024	6.21e-47	185.284
TLR1	GCST90470877	rs6810871	4	38959495	A	C	0.678996	0.0717709	0.00667732	6.57e-30	115.525
TLR1	GCST90470877	rs6816863	4	38960802	A	G	0.0271559	0.242397	0.0191806	1.07e-40	159.702
TLR1	GCST90470877	rs1473578	4	38968008	G	A	0.203592	0.0664333	0.00755924	1.56e-20	77.232
TLR1	GCST90470877	rs6825101	4	38984697	T	C	0.0423608	0.0984901	0.0151273	5.92e-12	42.388
TLR3	GCST90470879	rs12507151	4	186780884	A	G	0.0569804	-0.0667987	0.0128913	1.17e-08	26.8488
TLR3	GCST90470879	rs2648116	4	186788801	A	C	0.411139	-0.031547	0.00588605	3.64e-09	28.7243
TLR3	GCST90470879	rs2648111	4	186791524	G	A	0.62295	-0.0333722	0.00600242	9.36e-10	30.9099
TLR3	GCST90470879	rs13132627	4	186802492	C	T	0.501374	-0.0301702	0.00577961	9.13e-09	27.2484
TLR3	GCST90470879	rs7693781	4	186821893	G	A	0.733951	-0.0649707	0.00653267	6.82e-28	98.9088
TLR3	GCST90470879	rs6819746	4	186832817	C	T	0.339767	-0.0332258	0.00610033	2.03e-09	29.6638
TLR3	GCST90470879	rs959621	4	186881436	G	A	0.598458	0.0430313	0.00593162	1.4e-15	52.6264
TLR3	GCST90470879	rs10155470	4	186882290	C	T	0.336601	0.0314785	0.00611532	1.46e-08	26.4955
TLR3	GCST90470879	rs62336500	4	186882553	A	G	0.0714211	0.104545	0.0111977	8.94e-25	87.163
TLR3	GCST90470879	rs13123151	4	186883151	T	C	0.784524	-0.0593062	0.00769294	2.14e-17	59.4289
TLR3	GCST90470879	rs12498864	4	186884238	G	T	0.143288	0.0921023	0.0089069	5.11e-30	106.923
TLR3	GCST90470879	rs7692301	4	186885374	C	T	0.482034	-0.0662414	0.00640883	5.41e-30	106.828
TLR3	GCST90470879	rs72711513	4	186889292	G	T	0.105104	-0.151417	0.0100956	3.13e-61	224.94
TLR3	GCST90470879	rs115147664	4	186890515	T	C	0.0306106	-0.102485	0.0167191	1.5e-11	37.5732
TLR3	GCST90470879	rs830832	4	186894170	A	G	0.31685	0.045659	0.00640696	4.34e-15	50.7844
TLR3	GCST90470879	rs80097828	4	186901523	C	T	0.076508	0.115903	0.0112047	4.88e-30	106.996
TLR3	GCST90470879	rs7676342	4	186901587	A	G	0.74239	0.051804	0.00661785	6.89e-18	61.2737
TLR3	GCST90470879	rs73023737	4	186908394	A	C	0.156021	-0.048202	0.00853521	5.08e-10	31.8921
TLR3	GCST90470879	rs78288542	4	186908591	A	G	0.0574825	-0.0878959	0.0123651	5.09e-15	50.5272
TLR3	GCST90470879	rs830835	4	186909596	A	G	0.842739	0.0834046	0.00835956	4.64e-28	99.5393
TLR3	GCST90470879	rs139598009	4	186912652	T	A	0.0297593	-0.175907	0.0183452	4.82e-26	91.9399
TLR3	GCST90470879	rs34268550	4	186916896	T	C	0.108585	-0.130727	0.00931138	7.06e-54	197.099
TLR3	GCST90470879	rs6856458	4	186922871	G	A	0.212752	0.159994	0.00709837	6.86e-136	508.01
TLR3	GCST90470879	rs77156792	4	186928746	C	T	0.0179921	-0.135637	0.0218556	8.41e-12	38.5136
TLR3	GCST90470879	rs709398	4	186929226	T	C	0.412393	0.0513428	0.00587737	6.85e-22	76.3088
TLR3	GCST90470879	rs2603731	4	186932780	C	T	0.495162	-0.0529298	0.00576691	5.35e-24	84.2357
TLR3	GCST90470879	rs1356672	4	186935372	T	G	0.251303	-0.142701	0.00665823	4.66e-123	459.323
TLR3	GCST90470879	rs75620353	4	186942124	T	C	0.0262475	0.180085	0.0186437	2.1e-26	93.2981
TLR3	GCST90470879	rs1401573	4	186943462	T	C	0.172671	-0.101404	0.00771193	1.77e-47	172.888
TLR3	GCST90470879	rs11938703	4	186944884	T	C	0.466886	0.0929652	0.00589257	1.48e-67	248.893
TLR3	GCST90470879	rs1519318	4	186953459	C	A	0.399531	0.0943765	0.00590337	2.56e-69	255.57
TLR3	GCST90470879	rs13102718	4	186953676	C	T	0.132003	-0.113109	0.00856085	6.4e-48	174.559
TLR3	GCST90470879	rs12648771	4	186953813	T	C	0.127643	-0.144653	0.00867705	3.26e-75	277.903
TLR3	GCST90470879	rs72705057	4	186962436	T	C	0.0328935	-0.114694	0.0161834	6.13e-15	50.2252
TLR3	GCST90470879	rs7686069	4	186972284	C	T	0.554161	0.185644	0.00583208	5.73e-269	1013.2
TLR3	GCST90470879	rs7678294	4	186979699	A	G	0.762857	-0.336993	0.00685798	1.94694e-308	2414.52
TLR3	GCST90470879	rs62334689	4	186981647	G	A	0.0969333	-0.529769	0.00997922	1.94694e-308	2818.13
TLR3	GCST90470879	rs6826824	4	186981988	C	T	0.0819039	-0.069704	0.0105008	2.73e-13	44.0605
TLR3	GCST90470879	rs76705508	4	186982147	T	C	0.111369	0.121775	0.00925845	1.66e-47	172.99
TLR3	GCST90470879	rs11731534	4	186982180	A	C	0.016651	-0.583509	0.0225068	3.91e-179	672.124
TLR3	GCST90470879	rs956239	4	186983342	T	C	0.166267	-0.172441	0.00780658	1.36e-130	487.912
TLR3	GCST90470879	rs4862632	4	186986617	G	A	0.248969	-0.534496	0.00671707	1.94694e-308	6331.56
TLR3	GCST90470879	rs75357674	4	186990842	G	T	0.0556288	0.467612	0.0125515	1.94694e-308	1387.9
TLR3	GCST90470879	rs7657186	4	186994039	A	G	0.216284	0.520546	0.00700939	1.94694e-308	5514.93
TLR3	GCST90470879	rs3775296	4	186997767	A	C	0.190921	-0.275853	0.00733489	1.94694e-308	1414.33
TLR3	GCST90470879	rs10025405	4	187006806	G	A	0.438505	0.340371	0.005838	1.94694e-308	3399.06
TLR3	GCST90470879	rs6850790	4	187017239	A	G	0.168718	-0.202216	0.0077742	2.67e-180	676.553
TLR3	GCST90470879	rs12645085	4	187019906	T	C	0.315847	-0.544734	0.00620075	1.94694e-308	7717.25
TLR3	GCST90470879	rs1706143	4	187040429	C	T	0.637077	-0.566065	0.00599982	1.94694e-308	8900.99
TLR3	GCST90470879	rs34266919	4	187048667	A	G	0.0978289	0.471756	0.00995347	1.94694e-308	2246.3
TLR3	GCST90470879	rs12647552	4	187052495	T	C	0.113688	-0.166769	0.00922381	3.9e-88	326.883
TLR3	GCST90470879	rs6840153	4	187057933	G	C	0.117457	-0.0652053	0.00939744	2.21e-14	48.1425
TLR3	GCST90470879	rs7660462	4	187059719	T	C	0.404332	0.204762	0.00595526	1.94694e-308	1182.17
TLR3	GCST90470879	rs6814694	4	187071516	T	G	0.845004	0.0657489	0.00811129	4.55e-19	65.702
TLR3	GCST90470879	rs1877321	4	187079017	A	G	0.240419	-0.173496	0.0068463	3.05e-171	642.167
TLR3	GCST90470879	rs12504044	4	187079183	A	G	0.0350048	-0.197982	0.015761	1.74e-43	157.786
TLR3	GCST90470879	rs11733307	4	187083516	T	C	0.559559	0.078355	0.00584911	3.27e-49	179.447
TLR3	GCST90470879	rs2241818	4	187085945	G	C	0.182176	-0.155589	0.00747488	3.49e-116	433.242
TLR3	GCST90470879	rs13116499	4	187092874	A	G	0.11347	0.0959314	0.00921098	1.99e-30	108.465
TLR3	GCST90470879	rs28576278	4	187098210	G	A	0.0184979	0.39503	0.0219985	5.77e-87	322.444
TLR3	GCST90470879	rs4862658	4	187099609	A	G	0.23445	-0.226661	0.0069331	1.33e-283	1068.76
TLR3	GCST90470879	rs10866290	4	187114479	C	T	0.341575	0.0438774	0.00609151	2.21e-15	51.8817
TLR3	GCST90470879	rs7676755	4	187115047	G	C	0.184669	-0.0950838	0.00798992	3.31e-39	141.615
TLR3	GCST90470879	rs4862662	4	187118662	T	G	0.403801	-0.135375	0.00591077	3.03e-140	524.531
TLR3	GCST90470879	rs34745240	4	187122332	A	G	0.0302126	-0.0870181	0.0168588	1.33e-08	26.6409
TLR3	GCST90470879	rs72710537	4	187124319	C	T	0.230914	0.191155	0.00684618	1.94e-207	779.573
TLR3	GCST90470879	rs4997691	4	187125394	C	G	0.567254	-0.175418	0.00646785	7.69e-196	735.546
TLR3	GCST90470879	rs55678259	4	187133298	C	A	0.0546445	-0.237884	0.012744	8.12e-94	348.42
TLR3	GCST90470879	rs4862665	4	187136142	G	A	0.885146	-0.153861	0.0090462	3.26e-78	289.272
TLR3	GCST90470879	rs184456818	4	187146742	T	C	0.0153451	-0.219616	0.0241292	1.26e-23	82.8369
TLR3	GCST90470879	rs4253239	4	187148475	T	C	0.172661	-0.17551	0.00761842	7.14e-142	530.708
TLR3	GCST90470879	rs3775302	4	187177814	G	A	0.130726	0.188206	0.00854298	6.53e-130	485.322
TLR3	GCST90470879	rs192033315	4	187178185	G	A	0.016839	-0.117373	0.0227797	1.41e-08	26.5473
TLR3	GCST90470879	rs4253332	4	187179803	C	T	0.678617	-0.137974	0.00619636	1.14e-132	495.795
TLR3	GCST90470879	rs13135645	4	187181863	C	T	0.1601	0.161979	0.00787914	2.22e-113	422.612
TLR3	GCST90470879	rs115607076	4	187182195	A	G	0.0130565	-0.229209	0.0267895	4.59e-21	73.201
TLR3	GCST90470879	rs58867185	4	187182384	T	C	0.0755786	0.0601183	0.0109199	1.36e-09	30.3079
TLR3	GCST90470879	rs2036914	4	187192481	C	T	0.519096	-0.063822	0.00580913	1.14e-33	120.698
TLR3	GCST90470879	rs4253418	4	187199497	G	A	0.952958	-0.0909388	0.0136011	1.84e-13	44.7024
TLR3	GCST90470879	rs141119295	4	187202242	T	C	0.0123681	0.248841	0.0268369	1.85e-24	85.9726
TLR3	GCST90470879	rs2289253	4	187207535	T	G	0.0438475	0.0995213	0.0140957	7.73e-15	49.8474
TLR3	GCST90470879	rs4253429	4	187210033	G	A	0.189498	-0.0447548	0.00738745	2.58e-11	36.7005
TLR3	GCST90470879	rs12715865	4	187225073	A	G	0.792252	-0.102743	0.00713268	1.28e-56	207.482
TLR3	GCST90470879	rs13133050	4	187230737	C	A	0.668107	-0.0314494	0.00617957	2.12e-08	25.8994
TLR3	GCST90470879	rs62348839	4	187235173	G	A	0.100031	-0.125805	0.00961879	5.4e-47	171.055
TLR3	GCST90470879	rs6552971	4	187238388	A	G	0.546226	0.0480597	0.00585937	1.74e-19	67.2732
TLR3	GCST90470879	rs9993749	4	187239849	T	G	0.261848	-0.0761636	0.00667591	3.58e-36	130.154
TLR3	GCST90470879	rs77254623	4	187242410	G	T	0.0876966	0.0674846	0.0103255	6.28e-13	42.7139
TLR3	GCST90470879	rs75449340	4	187244332	G	A	0.0262598	-0.117856	0.0190326	9.34e-12	38.3433
TLR3	GCST90470879	rs76006284	4	187247034	T	A	0.0869675	0.0521028	0.0103088	2.64e-08	25.5439
TLR4	GCST90470880	rs41487244	9	120281445	G	A	0.150324	-0.0670311	0.00895073	4.63e-14	56.0812
TLR4	GCST90470880	rs1337211	9	120334975	A	G	0.219673	-0.0624332	0.00771497	3.64e-16	65.4854
TLR4	GCST90470880	rs960312	9	120443779	A	G	0.867756	-0.0688475	0.00942333	1.87e-13	53.3764
TLR4	GCST90470880	rs11536871	9	120470498	C	A	0.0383554	0.126988	0.0167399	2.18e-14	57.5444
TLR4	GCST90470880	rs4986790	9	120475302	G	A	0.0599434	-0.291358	0.0134423	1.25e-105	469.775
TLR4	GCST90470880	rs1554973	9	120480812	C	T	0.253575	-0.0610114	0.00736891	7.54e-17	68.5484
TLR4	GCST90470880	rs10983783	9	120534666	T	G	0.557367	0.0413783	0.00643209	9.25e-11	41.3831
TLR4	GCST90470880	rs10818089	9	120535148	A	G	0.132255	-0.119329	0.0094453	4.39e-37	159.603
TLR4	GCST90470880	rs7357627	9	120535345	G	A	0.60767	0.0425358	0.0067447	2.14e-10	39.7709
TLR4	GCST90470880	rs5001582	9	120629344	T	C	0.146518	-0.0653906	0.00909553	4.48e-13	51.684
TMED8	GCST90470885	rs8021076	14	77719346	C	T	0.102513	0.0589332	0.0102654	3.29e-09	32.957
TMED8	GCST90470885	rs7975	14	77793207	A	G	0.322924	-0.0470168	0.00663938	2.92e-13	50.1456
TMED8	GCST90470885	rs1544708	14	77833082	T	C	0.812472	0.0475453	0.00794286	6.87e-10	35.8297
TMED8	GCST90470885	rs10135535	14	77836113	A	G	0.366747	0.0409818	0.00645803	6.15e-11	40.2683
TMED8	GCST90470885	rs4903581	14	77852622	A	C	0.114605	0.0683558	0.00976128	5.32e-13	49.0364
TMED8	GCST90470885	rs12435136	14	77856184	A	G	0.456426	0.0619047	0.00625462	1.98e-24	97.9551
TMED8	GCST90470885	rs3825694	14	77934587	C	T	0.128868	0.0502095	0.00932697	2.89e-08	28.9783
TMED8	GCST90470885	rs10145540	14	77957354	A	G	0.182333	0.0489959	0.00806031	3.74e-10	36.9486
TMED8	GCST90470885	rs2072672	14	77987958	A	C	0.746727	-0.0549347	0.00714083	2.22e-15	59.1804
TMED8	GCST90470885	rs11627851	14	77991260	G	A	0.280958	-0.0447708	0.00693018	2.78e-11	41.7333
TMEM106A	GCST90470886	rs8076790	17	41154600	T	C	0.800064	0.0623983	0.00749789	9.82e-19	69.2547
TMEM106A	GCST90470886	rs4986850	17	41245471	T	C	0.080453	-0.0594343	0.0110339	1.07e-08	29.0134
TMEM106A	GCST90470886	rs6503727	17	41312859	C	T	0.664511	0.0865786	0.0063489	1.61e-47	185.954
TMEM106A	GCST90470886	rs140334356	17	41368082	A	G	0.207552	0.0788616	0.00739814	1.05e-29	113.623
TMEM106A	GCST90470886	rs34537540	17	41392626	G	A	0.0809148	-0.0762149	0.0109611	1.54e-13	48.345
TMEM106A	GCST90470886	rs6503369	17	41463821	C	G	0.208346	-0.0432538	0.00735934	4.34e-10	34.5424
TMEM106A	GCST90470886	rs4793248	17	41470683	G	A	0.608472	-0.0350725	0.0061168	1.14e-09	32.875
TMEM132A	GCST90470887	rs56832007	11	60519377	C	G	0.0943632	0.0575247	0.010929	1.85e-08	27.7031
TMEM132A	GCST90470887	rs7930940	11	60525786	G	A	0.617902	0.0464453	0.00669895	1.27e-13	48.0676
TMEM132A	GCST90470887	rs7117409	11	60536854	A	C	0.226265	-0.11011	0.00728557	1.1e-58	228.406
TMEM132A	GCST90470887	rs4939452	11	60537578	C	T	0.505793	0.14802	0.00649815	6.73e-131	518.851
TMEM132A	GCST90470887	rs2276324	11	60543909	G	A	0.364035	0.126957	0.0063756	1.7e-100	396.509
TMEM132A	GCST90470887	rs1506682	11	60549966	A	C	0.146274	-0.113042	0.00863357	1.72e-44	171.428
TMEM132A	GCST90470887	rs7123684	11	60556298	A	C	0.22632	-0.274224	0.00732472	1.94694e-308	1401.56
TMEM132A	GCST90470887	rs595018	11	60592276	C	T	0.797087	-0.238615	0.00757541	2.02e-248	992.121
TMEM132A	GCST90470887	rs7930400	11	60595005	A	G	0.576233	0.267918	0.00616959	1.94694e-308	1885.7
TMEM132A	GCST90470887	rs7112316	11	60596173	A	G	0.214211	0.312148	0.00740248	1.94694e-308	1778.07
TMEM132A	GCST90470887	rs76197319	11	60599219	G	C	0.0597968	0.242194	0.0128528	3.4e-90	355.069
TMEM132A	GCST90470887	rs78376561	11	60605543	T	C	0.0295333	-0.297166	0.0180149	1.48e-69	272.093
TMEM132A	GCST90470887	rs561285	11	60608933	A	C	0.400124	-0.178044	0.00621193	4.74e-206	821.454
TMEM132A	GCST90470887	rs6591629	11	60622113	T	G	0.0138054	-0.207443	0.0262544	3.06e-17	62.4275
TMEM132A	GCST90470887	rs41493247	11	60624906	T	C	0.0934284	0.207354	0.0104534	9.77e-100	393.45
TMEM132A	GCST90470887	rs7925540	11	60634222	A	G	0.24752	-0.127405	0.0070892	3.26e-82	322.969
TMEM132A	GCST90470887	rs3888242	11	60636227	C	T	0.447975	0.445381	0.00614665	1.94694e-308	5250.11
TMEM132A	GCST90470887	rs79330054	11	60695434	T	G	0.011078	0.312814	0.0291622	2.01e-30	115.057
TMEM132A	GCST90470887	rs61755079	11	60703882	A	G	0.0683841	0.453453	0.0120103	1.94694e-308	1425.41
TMEM132A	GCST90470887	rs552426	11	60712077	A	G	0.0372988	-0.523493	0.0161626	1.52e-262	1049.02
TMEM132A	GCST90470887	rs61899195	11	60714595	C	G	0.92513	0.28613	0.0118419	4.93e-147	583.801
TMEM132A	GCST90470887	rs473756	11	60728321	C	T	0.534569	0.141014	0.00613837	4.22e-133	527.716
TMEM132A	GCST90470887	rs548363	11	60732744	C	T	0.0257249	-0.419175	0.0193964	5.1e-118	467.014
TMEM132A	GCST90470887	rs636833	11	60735780	A	G	0.820709	0.175353	0.00798502	8.43e-122	482.232
TMEM132A	GCST90470887	rs56412079	11	60735859	A	G	0.197607	-0.168385	0.00768525	2.96e-121	480.034
TMEM132A	GCST90470887	rs72922405	11	60749458	T	A	0.0537093	0.181109	0.0135822	4.46e-46	177.795
TMEM132A	GCST90470887	rs11230548	11	60751569	A	C	0.233532	0.0798134	0.00718039	1.52e-32	123.548
TMEM132A	GCST90470887	rs59570070	11	60759847	A	G	0.0518563	-0.101901	0.0142301	1.96e-14	51.2768
TMEM132A	GCST90470887	rs11230554	11	60760907	T	C	0.0654519	0.137428	0.0123342	1.08e-32	124.139
TMEM132A	GCST90470887	rs916812	11	60764021	T	C	0.121588	0.131896	0.0095931	7.07e-49	189.028
TMEM132A	GCST90470887	rs2905515	11	60765187	A	C	0.963034	-0.17113	0.0161831	1.29e-29	111.818
TMEM132A	GCST90470887	rs7929471	11	60765553	T	C	0.195812	-0.0553796	0.00772769	1.88e-14	51.3549
TMEM132A	GCST90470887	rs2905517	11	60768044	A	G	0.544778	0.0509925	0.00613271	6.33e-19	69.1336
TMEM132A	GCST90470887	rs139918339	11	60775227	T	C	0.0550843	-0.117269	0.0136468	4.17e-20	73.8393
TMEM132A	GCST90470887	rs2074225	11	60776306	T	C	0.596157	-0.0607505	0.00619154	1e-25	96.2685
TMEM132A	GCST90470887	rs2905524	11	60797703	C	T	0.859441	-0.0508703	0.00878242	6.01e-10	33.5492
TMEM132A	GCST90470887	rs12284799	11	60797934	A	T	0.0124173	-0.215745	0.0276398	7.31e-17	60.9246
TMEM132A	GCST90470887	rs175102	11	60810757	A	G	0.579361	0.0345843	0.00622388	2.88e-09	30.8758
TMEM132A	GCST90470887	rs55661383	11	60813114	T	C	0.0831919	-0.107519	0.0110009	1.54e-25	95.5202
TMEM132A	GCST90470887	rs3016175	11	60830367	G	A	0.880531	0.140403	0.00943392	5.81e-57	221.488
TMEM132A	GCST90470887	rs175123	11	60831877	T	C	0.0963378	0.0545444	0.0105626	3.41e-08	26.6651
TMEM132A	GCST90470887	rs650258	11	60832282	C	T	0.631951	0.0650172	0.00630145	2.84e-28	106.453
TMEM132A	GCST90470887	rs78590596	11	60836078	G	C	0.0588827	0.103957	0.0134866	1.75e-16	59.4133
TMEM132A	GCST90470887	rs175132	11	60836674	G	C	0.835371	-0.0534345	0.0088248	9.73e-11	36.662
TMEM132A	GCST90470887	rs58389397	11	60837673	G	T	0.0464569	-0.187008	0.0150575	3.32e-40	154.24
TMEM132A	GCST90470887	rs509936	11	60858031	A	G	0.375712	-0.0930975	0.00642284	4.01e-54	210.089
TMEM132A	GCST90470887	rs545230	11	60869481	A	C	0.588754	-0.0634153	0.00620249	8.59e-28	104.529
TMEM132A	GCST90470887	rs72912990	11	60882722	C	T	0.0762525	-0.075948	0.0120253	1.48e-11	39.8859
TMEM132A	GCST90470887	rs2241002	11	60886913	T	C	0.182459	-0.048837	0.00785866	3.11e-11	38.6174
TMEM25	GCST90470888	rs3825051	11	118174629	G	A	0.329303	0.0362867	0.00664239	9.1e-09	29.842
TMEM25	GCST90470888	rs7937334	11	118191274	C	T	0.739679	0.0737923	0.0071396	1.56e-27	106.821
TMEM25	GCST90470888	rs7129048	11	118211797	C	T	0.0440727	-0.624782	0.0152601	1.94694e-308	1676.2
TMEM25	GCST90470888	rs12576486	11	118235490	C	T	0.184177	-0.148608	0.00807901	2.05e-83	338.337
TMEM25	GCST90470888	rs11216863	11	118257081	A	G	0.0857577	0.0739481	0.0111372	2.86e-12	44.0845
TMEM25	GCST90470888	rs61900932	11	118262706	T	C	0.221016	0.0981284	0.00759958	5.05e-42	166.722
TMEM25	GCST90470888	rs629470	11	118320553	A	G	0.164849	-0.187751	0.00842594	1.68e-121	496.489
TMEM25	GCST90470888	rs9332869	11	118393556	T	C	0.0295747	0.0996709	0.0187389	2.2e-08	28.2899
TMEM25	GCST90470888	rs6589664	11	118404804	A	G	0.293565	0.0936194	0.00702469	1.19e-44	177.607
TMEM25	GCST90470888	rs76143861	11	118415429	T	C	0.0633469	0.0732479	0.0127915	1.7e-09	32.7892
TMEM25	GCST90470888	rs7106316	11	118441079	A	G	0.910131	0.100722	0.0111644	2.3e-21	81.3878
TMEM25	GCST90470888	rs10892246	11	118481431	G	A	0.610167	0.08019	0.00647063	7.57e-39	153.578
TMEM25	GCST90470888	rs680465	11	118500963	A	G	0.206624	-0.155117	0.00773476	8.63e-99	402.168
TMEM25	GCST90470888	rs570695	11	118536950	T	A	0.260429	0.0441757	0.00715515	8.32e-11	38.1163
TMEM25	GCST90470888	rs573905	11	118572267	G	A	0.545971	0.0648493	0.00629344	2.24e-27	106.173
TMEM25	GCST90470888	rs526850	11	118605127	T	G	0.864913	0.160014	0.00912479	5.51e-76	307.505
TMPRSS11D	GCST90470891	rs4466096	4	68451809	A	C	0.264783	-0.0419401	0.00676822	5.53e-11	38.3965
TMPRSS11D	GCST90470891	rs1038432	4	68594340	T	C	0.242013	-0.0455481	0.00693218	3.61e-12	43.17
TMPRSS11D	GCST90470891	rs2630491	4	68645673	T	C	0.0245914	0.110129	0.0195603	2.57e-09	31.6983
TMPRSS11D	GCST90470891	rs17088693	4	68709690	C	T	0.03562	-0.260939	0.0161675	2.26e-65	260.48
TMPRSS11D	GCST90470891	rs1371927	4	68715140	C	A	0.865703	-0.0880967	0.00870869	9.91e-27	102.328
TMPRSS11D	GCST90470891	rs1348079	4	68718552	C	T	0.616858	0.0425768	0.00613725	2.14e-13	48.126
TMPRSS11D	GCST90470891	rs11131729	4	68727562	G	A	0.757486	-0.052985	0.00696495	8.39e-16	57.8697
TMPRSS11D	GCST90470891	rs6811522	4	68738544	A	G	0.154286	-0.067697	0.00837425	1.2e-17	65.3475
TMPRSS11D	GCST90470891	rs730258	4	68748670	G	A	0.18685	0.0400715	0.00768388	3.44e-08	27.1952
TMPRSS11D	GCST90470891	rs1440743	4	68751635	T	G	0.636726	0.0848354	0.00620693	2.16e-47	186.802
TMPRSS11D	GCST90470891	rs60057735	4	68781889	T	C	0.0618343	0.100767	0.0123552	6.2e-18	66.515
TMPRSS11D	GCST90470891	rs353177	4	68802786	A	G	0.805575	0.0962848	0.00751997	8.34e-42	163.932
TMPRSS11D	GCST90470891	rs10003334	4	68981712	T	C	0.2827	0.058263	0.00662634	1.37e-20	77.3073
TMPRSS15	GCST90470892	rs7279186	21	19586663	T	C	0.0645972	0.0737884	0.0118381	2.68e-11	38.85
TMPRSS15	GCST90470892	rs11909235	21	19639195	C	T	0.193866	0.0763437	0.00742189	3.99e-28	105.803
TMPRSS15	GCST90470892	rs11909758	21	19658160	G	A	0.102763	-0.0529269	0.00970933	5.63e-09	29.7137
TMPRSS15	GCST90470892	rs9980111	21	19658241	G	T	0.590604	0.0391651	0.00602292	3.62e-12	42.2831
TMPRSS15	GCST90470892	rs73210244	21	19667255	A	G	0.100461	0.0775746	0.00963279	7.38e-18	64.851
TMPRSS15	GCST90470892	rs2824721	21	19670118	A	G	0.783569	0.0682174	0.00703815	3.72e-25	93.9409
TMPRSS15	GCST90470892	rs9981155	21	19675559	A	C	0.414442	0.0681958	0.00594413	1.41e-34	131.62
TMPRSS15	GCST90470892	rs17771793	21	19734053	A	G	0.0460362	0.0830001	0.0138488	1.49e-10	35.918
TMPRSS15	GCST90470892	rs2824771	21	19734185	A	G	0.520442	0.0481996	0.00580509	6.94e-19	68.9368
TMPRSS15	GCST90470892	rs2824808	21	19775220	A	C	0.339419	0.0742768	0.00614578	3.48e-38	146.061
TMPRSS15	GCST90470892	rs2210231	21	19781891	G	A	0.364072	-0.0622248	0.00604814	3.9e-28	105.844
TMPRSS15	GCST90470892	rs12482141	21	19786811	G	A	0.212079	0.0853339	0.00709567	7.96e-38	144.623
TMPRSS15	GCST90470892	rs2824839	21	19824479	A	C	0.461704	0.0359143	0.00580945	3.88e-11	38.2161
TMPRSS15	GCST90470892	rs983475	21	19926493	C	A	0.328349	0.0384818	0.00617943	2.79e-11	38.7789
TMPRSS5	GCST90470893	rs7125415	11	113310681	T	C	0.0931499	0.080869	0.00901772	4.04e-25	80.4179
TMPRSS5	GCST90470893	rs78303686	11	113320519	C	T	0.0399795	-0.221376	0.0134099	5.52e-81	272.516
TMPRSS5	GCST90470893	rs7131056	11	113329774	C	A	0.564426	0.0408829	0.00528116	3.98e-19	59.9249
TMPRSS5	GCST90470893	rs11214611	11	113330219	G	A	0.138097	0.0944379	0.00755568	3.34e-47	156.217
TMPRSS5	GCST90470893	rs4938026	11	113389472	T	C	0.0270698	0.126176	0.0161051	1.5e-19	61.3775
TMPRSS5	GCST90470893	rs10891567	11	113398627	G	A	0.0888613	0.101212	0.00916514	3.14e-37	121.946
TMPRSS5	GCST90470893	rs17530934	11	113403997	G	A	0.0477014	0.126304	0.0122229	8.26e-33	106.774
TMPRSS5	GCST90470893	rs2514227	11	113404170	C	T	0.77529	-0.0849567	0.00628414	6.41e-55	182.762
TMPRSS5	GCST90470893	rs61902838	11	113414718	T	G	0.0361403	0.127469	0.0139894	7.01e-26	83.0221
TMPRSS5	GCST90470893	rs7937641	11	113415976	A	G	0.479175	-0.0429061	0.00525281	4.09e-21	66.717
TMPRSS5	GCST90470893	rs7123697	11	113440331	T	G	0.580794	-0.0734018	0.00531448	3.05e-57	190.754
TMPRSS5	GCST90470893	rs77414181	11	113442125	A	G	0.0842611	-0.0795954	0.00940438	1.49e-22	71.6304
TMPRSS5	GCST90470893	rs4319541	11	113451055	T	C	0.0847244	0.149262	0.00955904	1.19e-72	243.81
TMPRSS5	GCST90470893	rs7940164	11	113451765	T	G	0.661535	-0.0659063	0.00550661	1.99e-43	143.241
TMPRSS5	GCST90470893	rs2068795	11	113451959	A	T	0.0505715	-0.187502	0.0126124	4.98e-66	221.004
TMPRSS5	GCST90470893	rs12365214	11	113452593	C	T	0.384538	-0.0339744	0.00558542	2.18e-12	36.9976
TMPRSS5	GCST90470893	rs12576834	11	113454768	A	G	0.165675	-0.037339	0.00714451	1.6e-09	27.3126
TMPRSS5	GCST90470893	rs12280220	11	113469219	C	T	0.288499	0.293658	0.00579641	1.94694e-308	2566.53
TMPRSS5	GCST90470893	rs73004036	11	113473283	C	T	0.131142	0.257294	0.00778496	1.94694e-308	1092.27
TMPRSS5	GCST90470893	rs112655513	11	113489137	A	G	0.0173419	0.356922	0.0200826	1.46e-93	315.857
TMPRSS5	GCST90470893	rs2886189	11	113501655	A	G	0.53702	-0.238339	0.00525765	1.94694e-308	2054.89
TMPRSS5	GCST90470893	rs10891578	11	113522711	T	A	0.349975	-0.531181	0.00547244	1.94694e-308	9421.19
TMPRSS5	GCST90470893	rs17115781	11	113523094	T	C	0.0542758	0.418567	0.011592	1.94694e-308	1303.75
TMPRSS5	GCST90470893	rs7110543	11	113524040	G	T	0.0549063	0.342821	0.0113996	3.99e-264	904.347
TMPRSS5	GCST90470893	rs11604602	11	113563688	G	A	0.338824	0.203225	0.00553409	1.94694e-308	1348.48
TMPRSS5	GCST90470893	rs12801945	11	113582970	T	G	0.0472615	-0.36603	0.0122585	2.05e-260	891.541
TMPRSS5	GCST90470893	rs41358051	11	113601370	T	C	0.0940449	0.175115	0.00896451	1.27e-112	381.571
TMPRSS5	GCST90470893	rs17115920	11	113613869	A	G	0.131726	0.100845	0.00772363	2.4e-51	170.47
TMPRSS5	GCST90470893	rs61905751	11	113653025	A	G	0.125541	0.195828	0.00790693	8.15e-180	613.36
TMPRSS5	GCST90470893	rs111665906	11	113664732	C	T	0.0237334	-0.38184	0.0175889	1.25e-138	471.269
TMPRSS5	GCST90470893	rs144789148	11	113666335	G	A	0.0388395	-0.0818279	0.0137293	5.94e-12	35.5213
TMPRSS5	GCST90470893	rs1713671	11	113674838	A	G	0.583708	-0.287076	0.0053042	1.94694e-308	2929.11
TMPRSS5	GCST90470893	rs12222411	11	113696064	T	C	0.0233637	0.145218	0.0172456	2.44e-22	70.9036
TMPRSS5	GCST90470893	rs2011249	11	113768638	A	G	0.19269	0.28857	0.00661249	1.94694e-308	1904.38
TMPRSS5	GCST90470893	rs7129190	11	113818752	A	C	0.490987	0.288257	0.00524589	1.94694e-308	3019.28
TMPRSS5	GCST90470893	rs11607692	11	113818783	C	T	0.104398	0.222215	0.00852244	4.45e-199	679.831
TMPRSS5	GCST90470893	rs59391854	11	113823356	A	G	0.0373227	0.193047	0.0138876	5.86e-58	193.222
TMSB10	GCST90470894	rs7148	2	85133216	A	G	0.0828807	0.0613646	0.0112899	1.28e-08	29.5418
TMSB10	GCST90470894	rs12471929	2	85133320	T	C	0.0815091	0.0633547	0.0115913	1.07e-08	29.8727
TMSB10	GCST90470894	rs115246109	2	85134664	C	G	0.0831194	0.0611956	0.0113759	1.81e-08	28.9366
TMSB10	GCST90470894	rs12473633	2	85136592	C	T	0.0827391	0.0634315	0.0118047	1.87e-08	28.8724
TNC	GCST90470895	rs12238270	9	117535054	G	T	0.197379	-0.0352474	0.00685384	2.71e-08	26.4465
TNC	GCST90470895	rs11791315	9	117704155	T	G	0.208532	0.0961022	0.00669747	2.88e-54	205.886
TNC	GCST90470895	rs12236266	9	117722283	C	T	0.517692	0.0526789	0.00547531	2.46e-25	92.5632
TNC	GCST90470895	rs10982474	9	117739612	C	T	0.152565	-0.0522808	0.00763189	1.31e-13	46.9247
TNC	GCST90470895	rs10982476	9	117741304	C	T	0.196324	-0.0588012	0.00684467	1.59e-20	73.7988
TNC	GCST90470895	rs74383043	9	117749452	G	A	0.125375	-0.0791929	0.00852315	9.72e-24	86.3284
TNC	GCST90470895	rs72758607	9	117750471	T	C	0.0291821	-0.0854996	0.0162484	1.28e-08	27.6879
TNC	GCST90470895	rs4979488	9	117766101	C	A	0.2005	0.0545711	0.00680786	4.5e-18	64.2519
TNC	GCST90470895	rs12006094	9	117771310	C	T	0.203405	0.0516312	0.00674209	1.25e-16	58.6432
TNC	GCST90470895	rs10817700	9	117775803	G	A	0.338837	-0.0722261	0.00577221	1.09e-41	156.562
TNC	GCST90470895	rs1888221	9	117778355	G	A	0.759649	-0.148731	0.00639149	1.22e-139	541.477
TNC	GCST90470895	rs74650466	9	117778860	A	G	0.0176367	-0.133473	0.0207766	3.79e-12	41.2686
TNC	GCST90470895	rs2104772	9	117808785	A	T	0.424882	-0.0872877	0.00547201	1.23e-66	254.446
TNC	GCST90470895	rs2150101	9	117812891	A	C	0.123255	-0.0594337	0.00824926	6.78e-15	51.906
TNC	GCST90470895	rs17819305	9	117816230	T	C	0.0938632	0.110312	0.00927779	8.22e-38	141.364
TNC	GCST90470895	rs1060545	9	117821618	C	A	0.502053	-0.0410836	0.00543358	2.99e-16	57.1672
TNC	GCST90470895	rs113301777	9	117826096	T	G	0.0200649	-0.189449	0.0192999	2.63e-26	96.3507
TNC	GCST90470895	rs7043308	9	117832416	C	T	0.204856	-0.137201	0.00671394	3.83e-108	417.582
TNC	GCST90470895	rs61729478	9	117848368	T	C	0.0122631	-0.174482	0.0247394	2.45e-14	49.7398
TNC	GCST90470895	rs10982543	9	117876080	A	G	0.0629821	-0.247136	0.0111645	1.5e-126	489.98
TNC	GCST90470895	rs12380363	9	117885635	T	C	0.291154	-0.209796	0.00597831	1.94694e-308	1231.46
TNC	GCST90470895	rs10125663	9	117886416	T	C	0.346085	0.11181	0.00574916	3.96e-98	378.211
TNC	GCST90470895	rs12683723	9	117913870	G	A	0.0720883	0.0942321	0.0105221	3.62e-22	80.2
TNC	GCST90470895	rs10982569	9	117916157	A	G	0.0116909	0.310239	0.0252761	3.52e-40	150.645
TNC	GCST90470895	rs75517832	9	117944368	C	G	0.0651721	-0.109896	0.0110747	7.57e-27	98.4656
TNC	GCST90470895	rs7027882	9	117951073	T	C	0.7214	-0.124472	0.00607523	1.07e-108	419.759
TNC	GCST90470895	rs10982614	9	117981057	T	C	0.237401	0.0360278	0.00643368	1.42e-09	31.3573
TNC	GCST90470895	rs77600104	9	117985185	C	T	0.0148211	-0.154578	0.0228626	2.69e-13	45.7115
TNC	GCST90470895	rs16932390	9	117992860	G	A	0.23724	-0.0660656	0.00638607	4.9e-29	107.02
TNC	GCST90470895	rs10817734	9	118003387	G	T	0.104053	-0.0933318	0.00887537	6.03e-30	110.578
TNC	GCST90470895	rs79586603	9	118014796	C	T	0.0361408	-0.109458	0.0146292	6.04e-16	55.9801
TNC	GCST90470895	rs2225749	9	118030920	G	A	0.485197	0.0793094	0.00543968	5.74e-56	212.562
TNC	GCST90470895	rs10982650	9	118039472	A	G	0.133202	-0.0591233	0.00799866	1.34e-15	54.6343
TNC	GCST90470895	rs12001385	9	118067913	G	C	0.104304	-0.0938007	0.00909437	7.16e-29	106.377
TNC	GCST90470895	rs13290457	9	118067966	A	G	0.143399	0.0433149	0.00791337	3.27e-09	29.9594
TNC	GCST90470895	rs72764243	9	118073092	A	G	0.0258879	0.173594	0.0172156	1.14e-27	101.673
TNC	GCST90470895	rs78765348	9	118097783	G	C	0.0818515	0.0780804	0.00991435	1.68e-17	62.0208
TNC	GCST90470895	rs10817750	9	118099068	A	G	0.167283	-0.0703174	0.00724959	1.01e-25	94.0763
TNC	GCST90470895	rs10817753	9	118107547	A	G	0.291349	0.075669	0.00598079	1.39e-42	160.066
TNC	GCST90470895	rs4344149	9	118126797	T	G	0.0948132	-0.103074	0.00926287	2.49e-33	123.819
TNF	GCST90470924	rs6919086	6	31302927	G	A	0.318444	-0.0403079	0.00653776	7.81e-12	38.0105
TNF	GCST90470924	rs9405083	6	31319489	T	C	0.251112	-0.0346289	0.00698269	3.72e-08	24.5931
TNF	GCST90470924	rs2442726	6	31319891	T	G	0.660912	-0.0509214	0.00674814	5.57e-17	56.9396
TNF	GCST90470924	rs2596503	6	31320810	G	A	0.798534	-0.0482252	0.00748729	8.82e-13	41.484
TNF	GCST90470924	rs6922309	6	31321238	C	G	0.0628055	-0.0714895	0.0125135	2.3e-10	32.6367
TNF	GCST90470924	rs75456009	6	31321551	G	A	0.11233	-0.0510781	0.0102539	3.24e-08	24.8125
TNF	GCST90470924	rs2308655	6	31322303	G	C	0.36008	-0.0413969	0.00629193	2.85e-13	43.2863
TNF	GCST90470924	rs9405084	6	31326251	T	C	0.319069	-0.0653239	0.00647248	4.07e-29	101.856
TNF	GCST90470924	rs2523578	6	31328542	A	G	0.707025	-0.0436045	0.0066185	2.65e-13	43.4036
TNF	GCST90470924	rs28611443	6	31341411	A	C	0.0689238	-0.0917817	0.0118164	6.71e-18	60.3289
TNF	GCST90470924	rs4959072	6	31346554	C	G	0.211469	-0.0584497	0.00743388	2.65e-18	61.818
TNF	GCST90470924	rs2244020	6	31347451	G	A	0.34535	-0.0542271	0.00633005	1.97e-21	73.3839
TNF	GCST90470924	rs9266717	6	31349743	G	A	0.684667	-0.0616389	0.0064742	4.31e-26	90.6398
TNF	GCST90470924	rs2844535	6	31350303	G	T	0.275276	-0.0338605	0.00672917	2.35e-08	25.319
TNF	GCST90470924	rs3016014	6	31351153	A	G	0.70465	-0.0362284	0.00659354	1.08e-09	30.1886
TNF	GCST90470924	rs11757660	6	31364035	C	T	0.283911	-0.0339262	0.00670441	1.96e-08	25.6054
TNF	GCST90470924	rs2596532	6	31387871	C	G	0.0968583	-0.0589678	0.0101684	1.23e-10	33.6283
TNF	GCST90470924	rs2255001	6	31430143	C	G	0.151924	-0.0753599	0.00843151	3.45e-23	79.8825
TNF	GCST90470924	rs2523663	6	31439740	T	G	0.669138	-0.0426426	0.00637047	1.1e-13	44.805
TNF	GCST90470924	rs2844503	6	31442731	A	T	0.422159	-0.0546925	0.00608047	1.83e-23	80.9027
TNF	GCST90470924	rs3094009	6	31457178	T	C	0.16276	-0.0555311	0.00815225	4.05e-14	46.398
TNF	GCST90470924	rs3093998	6	31485174	A	C	0.656854	-0.0376767	0.00633022	3.97e-11	35.4234
TNF	GCST90470924	rs72847211	6	31488233	T	G	0.0251951	-0.115292	0.0191389	2.31e-11	36.2865
TNF	GCST90470924	rs2516483	6	31496476	C	G	0.15285	0.0429315	0.00836745	1.24e-08	26.3238
TNF	GCST90470924	rs2516390	6	31529883	T	C	0.614729	-0.0703515	0.00616366	9.07e-37	130.272
TNF	GCST90470924	rs4647191	6	31538638	A	G	0.0105478	0.162623	0.0294289	8.66e-10	30.535
TNF	GCST90470924	rs2229094	6	31540556	C	T	0.254561	-0.0800982	0.00688544	3.97e-38	135.321
TNF	GCST90470924	rs2515919	6	31564167	G	A	0.371497	-0.0364652	0.00621828	7.63e-11	34.3873
TNF	GCST90470924	rs2261033	6	31603591	G	A	0.430035	-0.0312046	0.00607077	1.17e-08	26.4199
TNF	GCST90470924	rs3130617	6	31627523	T	C	0.723542	-0.0441744	0.00671937	2.97e-13	43.2182
TNF	GCST90470924	rs14365	6	31635710	C	T	0.177265	-0.0407324	0.00789158	1.02e-08	26.6399
TNFAIP2	GCST90470896	rs35030701	14	103484784	A	G	0.0351241	0.106387	0.0166772	2.76e-11	40.6926
TNFAIP2	GCST90470896	rs877497	14	103555497	T	G	0.330026	0.0496764	0.00666955	7.56e-15	55.4739
TNFAIP2	GCST90470896	rs2297066	14	103566835	G	C	0.240214	0.0590793	0.00717222	8.09e-18	67.8494
TNFAIP2	GCST90470896	rs2282037	14	103588515	T	C	0.512055	-0.036325	0.00637581	2.73e-09	32.4581
TNFAIP2	GCST90470896	rs710100	14	103602278	G	A	0.677197	-0.0526943	0.00668391	1.88e-16	62.151
TNFAIP2	GCST90470896	rs1052912	14	103603653	A	G	0.102049	0.0535978	0.0101449	3.49e-08	27.9112
TNFAIP8	GCST90470898	rs6866260	5	118507250	G	A	0.334961	-0.0376615	0.00674779	1.71e-08	31.1497
TNFAIP8	GCST90470898	rs1966478	5	118627319	C	T	0.691995	0.064272	0.00690278	5.08e-21	86.6917
TNFAIP8	GCST90470898	rs1035376	5	118648250	A	G	0.882256	0.114568	0.00988775	1.17e-31	134.25
TNFAIP8	GCST90470898	rs11956215	5	118660289	A	G	0.0631782	0.0753756	0.0131278	6.58e-09	32.9655
TNFAIP8L2	GCST90470897	rs2091219	1	151012060	G	A	0.685789	0.0429248	0.00669916	3.81e-11	41.0543
TNFAIP8L2	GCST90470897	rs12097169	1	151135855	C	A	0.0854252	-0.0856038	0.0112132	3.35e-15	58.2788
TNFRSF10A	GCST90470899	rs17686010	8	22819138	T	C	0.1878	-0.0403024	0.00724617	4.02e-09	30.9334
TNFRSF10A	GCST90470899	rs3739377	8	22852043	T	C	0.104687	0.0561335	0.00938288	2.48e-10	35.7894
TNFRSF10A	GCST90470899	rs4872046	8	22898222	T	G	0.840314	-0.0474408	0.00857963	4.94e-09	30.5737
TNFRSF10A	GCST90470899	rs1001793	8	22900949	T	C	0.289733	-0.054836	0.00631253	3.96e-20	75.4583
TNFRSF10A	GCST90470899	rs4615567	8	22931244	G	A	0.130286	0.0570038	0.0084826	1.17e-12	45.1576
TNFRSF10A	GCST90470899	rs117059445	8	22942325	G	A	0.0419604	0.144947	0.014296	7.75e-27	102.795
TNFRSF10A	GCST90470899	rs10866820	8	22977170	G	A	0.216761	-0.0445773	0.00692698	9.94e-12	41.4115
TNFRSF10A	GCST90470899	rs6557618	8	23001125	T	A	0.697402	0.0433311	0.00623862	2.02e-13	48.2397
TNFRSF10A	GCST90470899	rs57890595	8	23004113	C	A	0.114726	0.122918	0.00922581	4.16e-45	177.502
TNFRSF10A	GCST90470899	rs4871850	8	23006176	A	G	0.715371	-0.0664189	0.00663576	3.39e-26	100.181
TNFRSF10A	GCST90470899	rs13257094	8	23007178	A	G	0.269725	-0.121928	0.00639234	1.56e-90	363.805
TNFRSF10A	GCST90470899	rs7463799	8	23019654	C	T	0.125744	0.142382	0.0085845	6.51e-69	275.082
TNFRSF10A	GCST90470899	rs534777734	8	23024579	G	A	0.174252	-0.116252	0.0078836	7.44e-55	217.437
TNFRSF10A	GCST90470899	rs56231259	8	23025806	A	G	0.168785	-0.0598687	0.00785678	7.59e-16	58.062
TNFRSF10A	GCST90470899	rs118184664	8	23026086	G	A	0.0172463	0.328543	0.0229067	5.43e-52	205.703
TNFRSF10A	GCST90470899	rs73222571	8	23033972	T	C	0.12005	-0.148839	0.00905391	9.88e-68	270.236
TNFRSF10A	GCST90470899	rs2230229	8	23049292	T	C	0.846822	0.204655	0.00789988	2.47e-165	671.098
TNFRSF10A	GCST90470899	rs2235126	8	23057181	T	C	0.273323	0.308237	0.00640122	1.94694e-308	2318.6
TNFRSF10A	GCST90470899	rs11785328	8	23072256	T	C	0.294231	-0.347455	0.00626199	1.94694e-308	3078.61
TNFRSF10A	GCST90470899	rs13255394	8	23083546	C	T	0.546235	-0.352918	0.00569926	1.94694e-308	3834.36
TNFRSF10A	GCST90470899	rs4872094	8	23095877	C	T	0.205439	0.200585	0.00704392	2.44e-199	810.868
TNFRSF10A	GCST90470899	rs4242396	8	23100907	G	A	0.826641	0.172388	0.00749428	8.85e-131	529.098
TNFRSF10A	GCST90470899	rs13263101	8	23105467	G	T	0.260688	0.219304	0.00649088	9.45e-280	1141.48
TNFRSF10A	GCST90470899	rs2280934	8	23106665	G	A	0.411577	-0.208733	0.00578038	1.94694e-308	1303.92
TNFRSF10A	GCST90470899	rs11776949	8	23112692	A	C	0.025766	-0.0985407	0.0179971	6.96e-09	29.9784
TNFRSF10A	GCST90470899	rs4478582	8	23116429	C	A	0.319771	-0.153937	0.00653605	5.28e-137	554.673
TNFRSF10A	GCST90470899	rs12155720	8	23118443	T	C	0.0456148	0.322305	0.0136039	1.29e-138	561.294
TNFRSF10A	GCST90470899	rs7361	8	23119205	C	T	0.0879824	0.0891183	0.0100129	4.73e-21	79.2137
TNFRSF10A	GCST90470899	rs3824217	8	23119584	T	C	0.102488	0.134561	0.00937225	4.28e-52	206.126
TNFRSF10A	GCST90470899	rs13255552	8	23122100	A	T	0.535613	-0.20022	0.00573253	8.32e-299	1219.84
TNFRSF10A	GCST90470899	rs77228784	8	23138816	G	T	0.0228856	-0.265136	0.019049	4.56e-49	193.721
TNFRSF10A	GCST90470899	rs10091786	8	23139436	T	C	0.678266	0.107066	0.00611908	1.75e-76	306.134
TNFRSF10A	GCST90470899	rs7826635	8	23140413	C	T	0.311621	0.0743938	0.00619074	5.09e-37	144.401
TNFRSF10A	GCST90470899	rs117222031	8	23152310	A	G	0.0112577	0.261412	0.0268986	8.64e-25	94.4435
TNFRSF10A	GCST90470899	rs2280935	8	23155130	C	A	0.04485	-0.191875	0.0137069	1.3e-49	195.949
TNFRSF10A	GCST90470899	rs3808528	8	23158775	A	G	0.353702	0.0404406	0.00594204	6.05e-13	46.3175
TNFRSF10A	GCST90470899	rs75457557	8	23165543	C	T	0.0687088	-0.111713	0.011215	5.84e-26	99.218
TNFRSF10A	GCST90470899	rs7829597	8	23175512	T	C	0.690718	-0.0553424	0.00615423	1.86e-21	80.8632
TNFRSF10A	GCST90470899	rs10105156	8	23175597	C	T	0.0580365	0.0750231	0.0121887	7.47e-11	37.8839
TNFRSF10A	GCST90470899	rs57316316	8	23176532	G	A	0.0145504	-0.177486	0.0238164	3.19e-15	55.534
TNFRSF10A	GCST90470899	rs143228403	8	23185977	A	G	0.0256571	0.175221	0.0179412	5.1e-25	95.3785
TNFRSF10A	GCST90470899	rs7819977	8	23191188	A	G	0.0124322	0.211762	0.0255843	2.03e-18	68.5063
TNFRSF10A	GCST90470899	rs11774789	8	23202245	G	A	0.534761	-0.0428859	0.00571212	1.99e-15	56.366
TNFRSF10A	GCST90470899	rs17696121	8	23238657	G	A	0.0764792	-0.0691087	0.0107101	8.75e-12	41.6353
TNFRSF10A	GCST90470899	rs12674548	8	23245660	T	C	0.0934015	-0.0809424	0.00972558	1.32e-18	69.2632
TNFRSF10A	GCST90470899	rs17696480	8	23259377	A	G	0.263338	-0.0542745	0.0064389	4.81e-19	71.0476
TNFRSF10A	GCST90470899	rs10100628	8	23262008	C	T	0.552815	-0.0343911	0.00571082	1.89e-10	36.2641
TNFRSF10A	GCST90470899	rs6557673	8	23310478	C	T	0.281736	-0.044153	0.00629106	1.13e-13	49.2555
TNFRSF10B	GCST90470900	rs4872012	8	22646781	T	C	0.570578	-0.0465969	0.00558924	6.68e-19	69.5009
TNFRSF10B	GCST90470900	rs10503720	8	22673716	C	T	0.824081	0.0385005	0.00723078	1.42e-08	28.3494
TNFRSF10B	GCST90470900	rs4273853	8	22698106	T	C	0.401005	0.0414572	0.00562609	4.2e-15	54.2961
TNFRSF10B	GCST90470900	rs12676524	8	22703557	C	A	0.299686	-0.0309781	0.00601202	4.05e-08	26.5491
TNFRSF10B	GCST90470900	rs13268364	8	22707074	T	C	0.264687	0.0460057	0.00624768	4.38e-15	54.221
TNFRSF10B	GCST90470900	rs2466176	8	22738040	T	C	0.364374	-0.0302978	0.00570613	1.55e-08	28.1917
TNFRSF10B	GCST90470900	rs2246578	8	22744564	C	T	0.548053	-0.0289082	0.00558282	3.48e-08	26.8113
TNFRSF10B	GCST90470900	rs71515806	8	22753962	A	G	0.181394	0.0756668	0.00719116	3.73e-29	110.712
TNFRSF10B	GCST90470900	rs2457422	8	22771004	C	T	0.430839	0.0321778	0.00558668	8.51e-10	33.1731
TNFRSF10B	GCST90470900	rs6557601	8	22779675	T	C	0.200179	-0.0429432	0.00689127	3.19e-11	38.8304
TNFRSF10B	GCST90470900	rs11135686	8	22782633	C	A	0.139577	0.0921815	0.00802314	1.94e-34	132.002
TNFRSF10B	GCST90470900	rs28478074	8	22787055	T	C	0.070446	-0.110619	0.0109179	3.75e-27	102.651
TNFRSF10B	GCST90470900	rs2466197	8	22814639	T	C	0.27552	0.0507723	0.00617872	2.08e-18	67.5209
TNFRSF10B	GCST90470900	rs2430791	8	22817386	C	T	0.759053	0.0577868	0.00645947	1.59e-21	80.0287
TNFRSF10B	GCST90470900	rs2430797	8	22820256	C	A	0.918408	0.183275	0.010146	1.68e-82	326.284
TNFRSF10B	GCST90470900	rs11784679	8	22831150	G	T	0.241879	-0.0565718	0.00643151	7.31e-21	77.3669
TNFRSF10B	GCST90470900	rs6992635	8	22842752	T	C	0.0141078	-0.241209	0.0235283	9.25e-28	105.097
TNFRSF10B	GCST90470900	rs7826882	8	22849422	T	G	0.628314	0.123516	0.00575584	1.23e-115	460.481
TNFRSF10B	GCST90470900	rs2466189	8	22851074	T	C	0.850568	0.124966	0.007805	3.25e-65	256.342
TNFRSF10B	GCST90470900	rs2466190	8	22855138	G	T	0.934139	0.446287	0.0113094	1.94694e-308	1557.15
TNFRSF10B	GCST90470900	rs4871843	8	22856868	A	G	0.0460824	0.177915	0.0133787	1.51e-45	176.84
TNFRSF10B	GCST90470900	rs2430807	8	22859307	A	G	0.636628	0.211606	0.00579853	1.94694e-308	1331.69
TNFRSF10B	GCST90470900	rs2430813	8	22863247	T	C	0.76339	0.212201	0.00649057	1.05e-265	1068.84
TNFRSF10B	GCST90470900	rs6557607	8	22874337	A	G	0.0630466	-0.0784159	0.0114393	2.84e-13	46.9882
TNFRSF10B	GCST90470900	rs2889	8	22875909	G	A	0.315635	0.277547	0.00599841	1.94694e-308	2140.83
TNFRSF10B	GCST90470900	rs4460370	8	22887608	A	G	0.331812	-0.0358756	0.00589638	9.12e-11	37.0177
TNFRSF10B	GCST90470900	rs4872046	8	22898222	T	G	0.840314	0.110531	0.00834064	3.04e-45	175.611
TNFRSF10B	GCST90470900	rs7834266	8	22898404	T	C	0.390654	-0.0510805	0.00622945	2.45e-18	67.2346
TNFRSF10B	GCST90470900	rs7834281	8	22898435	T	C	0.178228	-0.0866875	0.00719191	9.92e-38	145.28
TNFRSF10B	GCST90470900	rs10111984	8	22898859	C	T	0.205115	0.0394881	0.00758269	2.91e-08	27.1186
TNFRSF10B	GCST90470900	rs79649969	8	22899358	C	T	0.0513561	-0.0897819	0.0125146	2.14e-14	51.4663
TNFRSF10B	GCST90470900	rs55939050	8	22899384	A	G	0.0933849	-0.0539328	0.0102101	1.84e-08	27.9013
TNFRSF10B	GCST90470900	rs56070946	8	22899762	C	T	0.32876	0.0337195	0.00650228	3.32e-08	26.8913
TNFRSF10B	GCST90470900	rs7839946	8	22901943	C	T	0.0563474	-0.0833449	0.012078	1.98e-13	47.6153
TNFRSF10B	GCST90470900	rs4424253	8	22919322	T	C	0.158075	-0.0773534	0.00759923	2.17e-27	103.61
TNFRSF10B	GCST90470900	rs11135694	8	22925515	A	G	0.61622	-0.0522945	0.00569156	1.28e-22	84.4172
TNFRSF10B	GCST90470900	rs62501062	8	22929132	A	C	0.0310379	-0.101191	0.0159606	1.45e-11	40.1946
TNFRSF10B	GCST90470900	rs11784599	8	22932122	C	A	0.807572	-0.0525179	0.00703219	1.79e-15	55.7719
TNFRSF10B	GCST90470900	rs12678837	8	22950389	A	G	0.100805	-0.0850977	0.0091605	4.38e-23	86.2937
TNFRSF10B	GCST90470900	rs4518666	8	22954205	C	T	0.358738	-0.0652263	0.00577974	2.76e-33	127.353
TNFRSF10B	GCST90470900	rs4242390	8	22985399	T	C	0.0919942	-0.0507176	0.00957816	1.7e-08	28.0372
TNFRSF10B	GCST90470900	rs6557618	8	23001125	T	A	0.697402	-0.0461352	0.00606484	5.38e-16	57.8639
TNFRSF10B	GCST90470900	rs3924519	8	23004629	C	T	0.286407	-0.0366393	0.00631649	6.47e-10	33.6453
TNFRSF10B	GCST90470900	rs1000294	8	23080135	A	G	0.249629	-0.0359364	0.00641855	2.47e-09	31.3457
TNFRSF10B	GCST90470900	rs4872094	8	23095877	C	T	0.205439	-0.0445592	0.00684771	4.17e-12	42.3415
TNFRSF10C	GCST90470901	rs12548848	8	22725166	T	C	0.32876	-0.0287528	0.00499557	6.31e-10	33.1263
TNFRSF10C	GCST90470901	rs2466177	8	22737971	T	C	0.363902	0.0290824	0.00485255	1.21e-10	35.9172
TNFRSF10C	GCST90470901	rs2466178	8	22864622	C	T	0.827524	0.0339534	0.00621457	4.39e-09	29.8488
TNFRSF10C	GCST90470901	rs1001793	8	22900949	T	C	0.289733	-0.129804	0.00521869	2.91e-157	618.636
TNFRSF10C	GCST90470901	rs11135694	8	22925515	A	G	0.61622	-0.0504221	0.00484015	4.56e-29	108.519
TNFRSF10C	GCST90470901	rs4615567	8	22931244	G	A	0.130286	0.0412481	0.00701274	2.65e-10	34.5951
TNFRSF10C	GCST90470901	rs11784599	8	22932122	C	A	0.807572	0.257635	0.00598023	1.94694e-308	1855.91
TNFRSF10C	GCST90470901	rs7830593	8	22944695	A	G	0.203744	0.192867	0.00583274	2.5e-276	1093.33
TNFRSF10C	GCST90470901	rs12545375	8	22951824	G	A	0.0396782	0.0663755	0.0120556	3.34e-09	30.3126
TNFRSF10C	GCST90470901	rs12546238	8	22962553	T	C	0.100565	0.0405618	0.00782001	2.52e-08	26.9031
TNFRSF10C	GCST90470901	rs76666473	8	22966310	A	G	0.0973296	-0.176992	0.00791093	1.27e-127	500.534
TNFRSF10C	GCST90470901	rs67304393	8	22978277	C	T	0.0913159	-0.163449	0.00822158	3.5e-101	395.217
TNFRSF10C	GCST90470901	rs6557618	8	23001125	T	A	0.697402	0.12947	0.00515759	3.82e-160	630.125
TNFRSF10C	GCST90470901	rs55636833	8	23002090	T	C	0.0493036	-0.0960486	0.0107806	1.07e-21	79.3743
TNFRSF10C	GCST90470901	rs3924519	8	23004629	C	T	0.286407	0.0288412	0.00537159	8.05e-09	28.8272
TNFRSF10C	GCST90470901	rs10103096	8	23019218	G	C	0.125857	0.044735	0.00709363	1.25e-11	39.7685
TNFRSF10C	GCST90470901	rs13255394	8	23083546	C	T	0.546235	-0.0246095	0.00471169	2.02e-08	27.2793
TNFRSF10C	GCST90470901	rs11997323	8	23094395	C	A	0.230183	0.0474238	0.00559736	8.95e-20	71.7807
TNFRSF10C	GCST90470901	rs12544038	8	23107578	A	G	0.603361	0.0311645	0.00484232	4.74e-12	41.4185
TNFRSF10C	GCST90470901	rs11135715	8	23113246	G	A	0.280015	-0.0421731	0.00532656	1.82e-17	62.6843
TNFRSF10C	GCST90470901	rs12155720	8	23118443	T	C	0.0456148	0.05708	0.0112466	4.99e-08	25.7577
TNFRSF10C	GCST90470901	rs7361	8	23119205	C	T	0.0879824	-0.0909424	0.00827782	3.85e-32	120.693
TNFRSF10C	GCST90470901	rs6557648	8	23128469	C	T	0.298552	-0.0291135	0.00519605	1.76e-09	31.3923
TNFRSF10C	GCST90470901	rs3924018	8	23151236	C	T	0.301871	0.0315836	0.00513342	3.87e-11	37.8522
TNFRSF10C	GCST90470901	rs3808527	8	23158812	C	T	0.393641	-0.026626	0.00481283	2.8e-09	30.605
TNFRSF10C	GCST90470901	rs7819977	8	23191188	A	G	0.0124322	-0.432441	0.0211511	6.67e-107	417.995
TNFRSF10C	GCST90470901	rs883524	8	23194591	C	T	0.16786	0.0323904	0.00627534	2.95e-08	26.6404
TNFRSF11A	GCST90470902	rs13313706	18	59747779	C	T	0.254715	-0.303358	0.00608169	1.94694e-308	2487.96
TNFRSF11A	GCST90470902	rs4941107	18	59751331	G	A	0.625139	-0.260304	0.00548885	1.94694e-308	2248.95
TNFRSF11A	GCST90470902	rs17642179	18	59781248	A	G	0.0432515	-0.313779	0.0132103	7.89e-159	564.163
TNFRSF11A	GCST90470902	rs12326173	18	59812275	G	A	0.421049	-0.109202	0.00538356	2.25e-116	411.438
TNFRSF11A	GCST90470902	rs77118150	18	59812758	C	T	0.0110513	-0.193956	0.0253737	5.54e-18	58.4279
TNFRSF11A	GCST90470902	rs72943696	18	59823068	T	C	0.233824	0.116138	0.0064372	1.81e-92	325.489
TNFRSF11A	GCST90470902	rs146488728	18	59854886	A	G	0.0114881	0.143576	0.024764	5.59e-11	33.6127
TNFRSF11A	GCST90470902	rs77920219	18	59875099	G	A	0.0579291	-0.166337	0.0115226	7.16e-60	208.38
TNFRSF11A	GCST90470902	rs17069659	18	59924967	C	T	0.0628212	-0.239184	0.01089	4.25e-136	482.384
TNFRSF11A	GCST90470902	rs2939415	18	59936372	G	A	0.325312	0.0493663	0.00566293	6.51e-23	75.9906
TNFRSF11A	GCST90470902	rs142434740	18	59954910	C	T	0.0111521	-0.265711	0.025439	3.54e-32	109.094
TNFRSF11A	GCST90470902	rs78867748	18	59964250	T	C	0.0719041	0.130719	0.0102935	9.7e-47	161.264
TNFRSF11A	GCST90470902	rs62098339	18	59984682	G	T	0.0490447	-0.394536	0.0126597	6.49e-272	971.203
TNFRSF11A	GCST90470902	rs7233197	18	59997434	C	T	0.903078	-0.203102	0.0090201	6.2e-143	506.976
TNFRSF11A	GCST90470902	rs9956850	18	59997639	A	G	0.0185527	-0.133532	0.0197956	2.42e-14	45.5003
TNFRSF11A	GCST90470902	rs73963407	18	60004259	G	A	0.0808046	-0.120983	0.0098875	1.62e-43	149.712
TNFRSF11A	GCST90470902	rs12969154	18	60006143	A	G	0.0476748	0.111994	0.0125327	5.39e-24	79.851
TNFRSF11A	GCST90470902	rs12956925	18	60013640	A	G	0.160968	0.0870433	0.007262	7.88e-42	143.661
TNFRSF11A	GCST90470902	rs17720953	18	60014118	A	G	0.264859	0.235258	0.00605214	1.94694e-308	1510.96
TNFRSF11A	GCST90470902	rs35211496	18	60021761	T	C	0.192935	-0.447192	0.00675399	1.94694e-308	4383.79
TNFRSF11A	GCST90470902	rs7236060	18	60023282	A	G	0.669968	-0.0591891	0.00567045	3.88e-32	108.951
TNFRSF11A	GCST90470902	rs72933609	18	60025809	C	T	0.0629176	0.0601525	0.0108871	4.21e-10	30.5257
TNFRSF11A	GCST90470902	rs6567272	18	60027171	T	C	0.505173	-0.270217	0.0053301	1.94694e-308	2570.02
TNFRSF11A	GCST90470902	rs12458117	18	60027448	A	G	0.121898	0.0592924	0.00811795	1.49e-16	53.3441
TNFRSF11A	GCST90470902	rs8083511	18	60028655	C	A	0.181724	-0.061994	0.00691033	3.6e-24	80.4791
TNFRSF11A	GCST90470902	rs4941132	18	60050054	T	A	0.556821	-0.232365	0.00567685	1.94694e-308	1675.36
TNFRSF11A	GCST90470902	rs8095109	18	60057136	C	T	0.312082	-0.279746	0.00573351	1.94694e-308	2380.5
TNFRSF11A	GCST90470902	rs2980968	18	60068125	T	C	0.095516	-0.0595945	0.00901967	8.05e-14	43.6529
TNFRSF11A	GCST90470902	rs3018354	18	60075352	A	G	0.614392	-0.256579	0.00546584	1.94694e-308	2203.48
TNFRSF11A	GCST90470902	rs74256298	18	60078138	C	T	0.0385446	0.0699272	0.0139268	1.38e-08	25.21
TNFRSF11A	GCST90470902	rs9959310	18	60081867	C	T	0.248115	-0.0768482	0.00617361	5.61e-45	154.943
TNFRSF11A	GCST90470902	rs73963417	18	60082504	C	T	0.0488755	-0.0854979	0.0123377	4.72e-15	48.0204
TNFRSF11A	GCST90470902	rs11152343	18	60086260	T	G	0.250101	-0.242445	0.00624893	1.94694e-308	1505.21
TNFRSF11A	GCST90470902	rs12607917	18	60095986	C	T	0.30982	-0.204153	0.00580433	1.94694e-308	1237.06
TNFRSF11A	GCST90470902	rs4271685	18	60101929	C	G	0.0281087	-0.123284	0.0164213	2.11e-17	56.361
TNFRSF11A	GCST90470902	rs3018364	18	60102383	T	C	0.353118	-0.146369	0.00566692	1.96e-187	667.093
TNFRSF11A	GCST90470902	rs7230473	18	60103262	G	C	0.050779	0.158643	0.012235	1.19e-48	168.119
TNFRSF11A	GCST90470902	rs9953010	18	60104170	C	T	0.69832	-0.0731595	0.00588231	6.66e-45	154.677
TNFRSF11A	GCST90470902	rs17070012	18	60118898	A	G	0.0973138	0.0896828	0.00897775	1.42e-29	99.7849
TNFRSF11A	GCST90470902	rs10503071	18	60123742	A	G	0.106629	0.0601161	0.00858978	2.53e-15	48.9778
TNFRSF11A	GCST90470902	rs672217	18	60125134	G	A	0.129731	0.0755015	0.00788541	2.64e-27	91.6737
TNFRSF11A	GCST90470902	rs623248	18	60152275	A	G	0.885217	-0.150276	0.00836637	1.14e-91	322.617
TNFRSF11A	GCST90470902	rs637828	18	60153289	C	A	0.465583	-0.068979	0.00534335	3.06e-48	166.644
TNFRSF11A	GCST90470902	rs17729572	18	60177224	T	C	0.0688902	-0.0923991	0.0108828	8.12e-22	72.0834
TNFRSF11A	GCST90470902	rs17070072	18	60205542	G	T	0.663902	-0.129892	0.00563893	1.7e-149	530.583
TNFRSF11A	GCST90470902	rs33958360	18	60208796	C	A	0.226803	-0.123567	0.00671318	3.6e-96	338.79
TNFRSF11A	GCST90470902	rs2048794	18	60224101	C	T	0.325315	-0.0690631	0.00568752	6.93e-43	147.444
TNFRSF11A	GCST90470902	rs5009257	18	60239967	A	C	0.329169	-0.0402603	0.00563426	6.58e-16	51.0577
TNFRSF11A	GCST90470902	rs7232497	18	60252864	G	T	0.0937271	0.0485978	0.00909337	1.52e-09	28.5605
TNFRSF11A	GCST90470902	rs657216	18	60267003	T	G	0.886816	-0.12144	0.00839633	4.28e-60	209.183
TNFRSF11A	GCST90470902	rs654606	18	60267567	A	G	0.797777	-0.0752144	0.00664769	1.84e-37	128.009
TNFRSF11A	GCST90470902	rs2105728	18	60270612	A	G	0.432964	0.06413	0.00536088	1.13e-41	143.098
TNFRSF11A	GCST90470902	rs11663357	18	60274764	T	C	0.150635	0.0448734	0.00742455	8.33e-12	36.5274
TNFRSF11A	GCST90470902	rs8084602	18	60276850	C	T	0.385615	-0.034055	0.00566424	1.07e-11	36.146
TNFRSF11A	GCST90470902	rs10871798	18	60277514	T	C	0.185197	0.0385942	0.00721645	1.48e-09	28.6008
TNFRSF11A	GCST90470902	rs595286	18	60280097	A	G	0.555623	-0.0272845	0.00537946	9.81e-09	25.7239
TNFRSF11A	GCST90470902	rs55706563	18	60284293	T	C	0.129519	-0.0780501	0.00818472	4.25e-27	90.9329
TNFRSF11B	GCST90470903	rs10481136	8	119710607	G	A	0.0538067	-0.0830221	0.0117876	1.36e-14	49.6046
TNFRSF11B	GCST90470903	rs2102978	8	119722725	A	C	0.195235	-0.0670458	0.00671964	1.05e-27	99.548
TNFRSF11B	GCST90470903	rs10104977	8	119723897	G	A	0.4555	-0.0314087	0.0053371	1.24e-10	34.6314
TNFRSF11B	GCST90470903	rs4876856	8	119758541	C	T	0.0730032	0.0641443	0.010221	6.83e-12	39.3831
TNFRSF11B	GCST90470903	rs1493939	8	119772548	A	G	0.716858	-0.0660507	0.00591467	2.78e-34	124.703
TNFRSF11B	GCST90470903	rs3133593	8	119790734	T	G	0.283123	-0.0352648	0.00605343	1.9e-10	33.9361
TNFRSF11B	GCST90470903	rs80074088	8	119805578	G	T	0.0429169	-0.0661217	0.0131786	4.13e-08	25.1727
TNFRSF11B	GCST90470903	rs6991587	8	119807371	G	A	0.313106	0.0563429	0.00575824	1.05e-26	95.7372
TNFRSF11B	GCST90470903	rs3134093	8	119885836	C	T	0.828204	-0.08096	0.00708546	8.24e-36	130.553
TNFRSF11B	GCST90470903	rs3134095	8	119886101	C	T	0.945457	-0.121812	0.0117115	5.8e-30	108.178
TNFRSF11B	GCST90470903	rs2055101	8	119886923	T	C	0.529466	-0.033562	0.00536564	8e-12	39.1232
TNFRSF11B	GCST90470903	rs3102735	8	119965070	C	T	0.142263	0.040063	0.00762648	9.29e-09	27.5944
TNFRSF11B	GCST90470903	rs1825512	8	119999531	G	A	0.372259	0.0281611	0.00551194	2.33e-08	26.1019
TNFRSF11B	GCST90470903	rs73323434	8	120014418	G	T	0.0158514	-0.237663	0.0215439	1.7e-33	121.69
TNFRSF11B	GCST90470903	rs1485284	8	120015963	T	C	0.197012	0.056087	0.00671176	6.47e-20	69.8286
TNFRSF11B	GCST90470903	rs2450058	8	120079244	C	T	0.203362	0.052495	0.00661017	3.87e-18	63.0657
TNFRSF11B	GCST90470903	rs3829047	8	120079870	A	G	0.0228875	-0.0929912	0.0178107	1.14e-08	27.2587
TNFRSF11B	GCST90470903	rs4876435	8	120087206	A	G	0.248744	0.134354	0.00621944	2.55e-123	466.639
TNFRSF11B	GCST90470903	rs17179583	8	120111411	C	T	0.114262	-0.0744492	0.00834257	1.73e-22	79.6347
TNFRSF11B	GCST90470903	rs1351953	8	120112982	G	A	0.162289	0.0541552	0.00720308	2.04e-16	56.523
TNFRSF11B	GCST90470903	rs6469812	8	120128070	C	T	0.54522	0.161656	0.00535266	4.4e-239	912.066
TNFRSF11B	GCST90470903	rs17785868	8	120167195	A	G	0.189338	-0.11236	0.0069522	7.21e-70	261.192
TNFRSF11B	GCST90470903	rs6989178	8	120183650	G	A	0.0479034	0.112641	0.0124771	5.62e-23	81.4977
TNFRSF11B	GCST90470903	rs17786249	8	120198284	C	A	0.0576411	0.101254	0.0116767	2.53e-21	75.1905
TNFRSF12A	GCST90470904	rs2074360	16	2984496	T	C	0.142812	-0.0445115	0.00808936	5.76e-09	30.2759
TNFRSF12A	GCST90470904	rs1060485	16	2989884	C	T	0.0691214	0.0740372	0.0110736	1.48e-12	44.6995
TNFRSF12A	GCST90470904	rs4786365	16	3021116	C	T	0.744123	0.0368904	0.00649323	1.82e-09	32.2765
TNFRSF12A	GCST90470904	rs7184322	16	3032566	G	A	0.301211	0.0507303	0.00616518	3.07e-18	67.7056
TNFRSF12A	GCST90470904	rs7187296	16	3036551	G	A	0.0219947	0.107972	0.0192983	3.19e-09	31.3015
TNFRSF12A	GCST90470904	rs2079244	16	3078544	G	T	0.598539	-0.039016	0.00579592	1.04e-12	45.313
TNFRSF12A	GCST90470904	rs1004792	16	3094261	A	G	0.250561	-0.058847	0.00650475	1.02e-21	81.8406
TNFRSF12A	GCST90470904	rs4786370	16	3113898	C	T	0.424023	0.048474	0.00567568	1.58e-19	72.9396
TNFRSF13B	GCST90470905	rs117968761	17	16757300	T	C	0.0808519	0.0528808	0.0104536	2.08e-08	25.5887
TNFRSF13B	GCST90470905	rs4280293	17	16792858	G	A	0.644212	0.0316326	0.00581926	1.71e-09	29.5472
TNFRSF13B	GCST90470905	rs117293269	17	16804140	T	C	0.0167662	-0.125148	0.0226211	8.78e-10	30.6056
TNFRSF13B	GCST90470905	rs56211869	17	16812856	A	C	0.142793	-0.0564761	0.00827302	3.9e-14	46.5997
TNFRSF13B	GCST90470905	rs4401079	17	16814696	T	G	0.186481	0.0471601	0.00720398	4.05e-13	42.8535
TNFRSF13B	GCST90470905	rs4792794	17	16824504	G	A	0.549286	-0.0323952	0.00562946	1.81e-10	33.1138
TNFRSF13B	GCST90470905	rs34562254	17	16842991	A	G	0.0978532	-0.143284	0.00936288	1.7e-64	234.185
TNFRSF13B	GCST90470905	rs2274892	17	16852027	G	T	0.363436	-0.0730538	0.00581161	4.24e-44	158.006
TNFRSF13B	GCST90470905	rs7503492	17	16876807	C	A	0.2238	-0.0635252	0.00673929	1.55e-25	88.8476
TNFRSF13B	GCST90470905	rs28593159	17	16876952	G	C	0.168026	0.0581351	0.00816876	3.12e-15	50.6461
TNFRSF13B	GCST90470905	rs9907308	17	16892265	A	G	0.32438	0.0375472	0.00595234	2.76e-12	39.7889
TNFRSF13C	GCST90470906	rs17449595	22	42144372	A	G	0.0536705	-0.497748	0.0126088	1.94694e-308	1558.3
TNFRSF13C	GCST90470906	rs139568	22	42210985	C	T	0.345816	-0.102842	0.00597834	5.59e-77	295.912
TNFRSF13C	GCST90470906	rs76902725	22	42233050	T	C	0.0730129	0.147331	0.0109174	4.47e-48	182.109
TNFRSF13C	GCST90470906	rs7287010	22	42234937	T	C	0.551857	0.115513	0.0056833	1.05e-106	413.088
TNFRSF13C	GCST90470906	rs7287886	22	42238027	C	A	0.156236	-0.369573	0.00781582	1.94694e-308	2235.8
TNFRSF13C	GCST90470906	rs11702960	22	42269532	T	C	0.115269	0.0605103	0.00888844	2e-13	46.3435
TNFRSF13C	GCST90470906	rs9623465	22	42274034	T	G	0.0627782	0.079474	0.0120082	9.03e-13	43.8
TNFRSF13C	GCST90470906	rs13055841	22	42279653	G	A	0.324076	0.0595362	0.00607044	3.41e-26	96.184
TNFRSF13C	GCST90470906	rs2267443	22	42287454	G	A	0.620801	-0.10185	0.00596611	7.69e-76	291.421
TNFRSF13C	GCST90470906	rs73165105	22	42287966	T	C	0.135345	-0.388132	0.00843907	1.94694e-308	2115.2
TNFRSF13C	GCST90470906	rs713881	22	42295250	G	C	0.247775	0.044405	0.00655591	2.63e-13	45.8754
TNFRSF13C	GCST90470906	rs9611692	22	42327498	A	T	0.0495291	-0.484458	0.0141795	8.7e-298	1167.27
TNFRSF13C	GCST90470906	rs9620001	22	42330229	C	T	0.198699	-0.206999	0.00711505	1.64e-216	846.375
TNFRSF13C	GCST90470906	rs10483213	22	42339525	A	G	0.0876094	0.0858374	0.0101759	8.54e-20	71.1522
TNFRSF13C	GCST90470906	rs6002560	22	42356886	C	T	0.35276	0.146644	0.00593531	1e-156	610.412
TNFRSF13C	GCST90470906	rs5751188	22	42358040	G	A	0.09503	-0.104288	0.00970362	4.03e-31	115.5
TNFRSF13C	GCST90470906	rs133295	22	42384125	G	A	0.813603	0.263287	0.00729819	1.94694e-308	1301.4
TNFRSF13C	GCST90470906	rs5758563	22	42448761	T	G	0.0115091	-0.609703	0.0266371	8.47e-135	523.897
TNFRSF13C	GCST90470906	rs150786922	22	42537628	C	T	0.0226669	0.151818	0.0195249	4.7e-17	60.4575
TNFRSF13C	GCST90470906	rs71329131	22	42539105	C	T	0.103	-0.17498	0.00964902	2.45e-85	328.846
TNFRSF13C	GCST90470906	rs742086	22	42552253	G	T	0.277912	0.0614491	0.00637119	2.19e-25	93.0189
TNFRSF13C	GCST90470906	rs9306356	22	42567090	C	T	0.0871896	0.12802	0.0100863	9.92e-43	161.091
TNFRSF14	GCST90470907	rs7512269	1	2418625	T	C	0.122874	-0.0470523	0.00895579	1.63e-08	27.6017
TNFRSF14	GCST90470907	rs3001339	1	2465792	T	C	0.717834	-0.0644232	0.0065396	3.35e-26	97.0429
TNFRSF14	GCST90470907	rs4870	1	2488153	G	A	0.482532	0.0993816	0.00582605	4.31e-75	290.968
TNFRSF14	GCST90470907	rs2234167	1	2494330	A	G	0.134904	0.070698	0.00854614	6e-19	68.4315
TNFRSF14	GCST90470907	rs4648662	1	2573199	G	A	0.840882	-0.0684579	0.00801176	4.13e-20	73.0085
TNFRSF14	GCST90470907	rs4648390	1	2700372	T	C	0.16313	0.0495801	0.00791458	1.66e-11	39.2411
TNFRSF14	GCST90470907	rs61766528	1	2735973	G	T	0.10066	-0.0528983	0.00968692	4.37e-09	29.819
TNFRSF17	GCST90470908	rs464017	16	12010444	C	A	0.0374982	0.0953472	0.0153237	2.83e-11	38.7144
TNFRSF17	GCST90470908	rs12929036	16	12053040	C	T	0.0459835	0.152753	0.0139593	1.22e-31	119.739
TNFRSF17	GCST90470908	rs11570139	16	12059038	T	C	0.323232	0.0855791	0.00628202	4.34e-48	185.575
TNFRSF17	GCST90470908	rs12597429	16	12062396	C	T	0.339439	-0.114415	0.00616911	1.45e-87	343.956
TNFRSF17	GCST90470908	rs2869492	16	12071341	C	T	0.393051	-0.0743015	0.00598931	3.53e-40	153.895
TNFRSF17	GCST90470908	rs405907	16	12071353	T	G	0.92957	-0.0651174	0.0114434	1.16e-09	32.3793
TNFRSF17	GCST90470908	rs8051298	16	12138068	T	G	0.429166	0.0394543	0.00586589	6.3e-13	45.238
TNFRSF17	GCST90470908	rs350213	16	12153374	C	A	0.721007	0.0409511	0.00651327	1.76e-11	39.529
TNFRSF19	GCST90470909	rs878480	13	23946962	T	C	0.144817	0.0436829	0.00783666	1.36e-09	31.0701
TNFRSF19	GCST90470909	rs9510734	13	24000859	A	G	0.816755	0.0510472	0.00707146	4.21e-15	52.1084
TNFRSF19	GCST90470909	rs6490795	13	24008773	A	G	0.252578	0.0471866	0.00632702	5.12e-16	55.6187
TNFRSF19	GCST90470909	rs6490796	13	24019422	T	C	0.872618	-0.0639004	0.0085198	3.5e-16	56.251
TNFRSF19	GCST90470909	rs9507098	13	24037604	A	G	0.593248	0.0314145	0.00564813	1.47e-09	30.9337
TNFRSF19	GCST90470909	rs17078796	13	24043830	A	G	0.141346	0.0630539	0.00791763	4.78e-18	63.4184
TNFRSF19	GCST90470909	rs17078809	13	24046888	T	C	0.0664677	-0.0703388	0.0110306	4.12e-12	40.6603
TNFRSF19	GCST90470909	rs7331053	13	24048593	C	T	0.0772492	0.0533682	0.0103692	2.2e-08	26.4884
TNFRSF19	GCST90470909	rs7319524	13	24065457	A	G	0.107456	-0.0839974	0.00890913	1.17e-24	88.888
TNFRSF19	GCST90470909	rs10507331	13	24065812	A	C	0.21352	0.0642888	0.00670757	1.99e-25	91.859
TNFRSF19	GCST90470909	rs9580644	13	24071070	T	C	0.224082	-0.0855452	0.00672406	1.63e-43	161.849
TNFRSF19	GCST90470909	rs9507108	13	24077340	C	A	0.279102	-0.0400513	0.00616358	1.61e-12	42.2229
TNFRSF19	GCST90470909	rs6490804	13	24084736	A	G	0.940333	-0.0747421	0.011695	3.69e-12	40.8425
TNFRSF19	GCST90470909	rs7334346	13	24090457	T	C	0.470671	-0.0874087	0.00554242	6.65e-66	248.709
TNFRSF19	GCST90470909	rs1572067	13	24092276	G	T	0.658435	0.0526685	0.0058365	1.01e-22	81.4289
TNFRSF19	GCST90470909	rs56181864	13	24108555	T	G	0.15605	0.0963845	0.00760697	3.56e-43	160.536
TNFRSF19	GCST90470909	rs17078934	13	24128199	T	C	0.191149	0.0499938	0.00701999	9.71e-15	50.7155
TNFRSF19	GCST90470909	rs35098123	13	24147624	G	C	0.120851	0.184297	0.00930373	6.98e-103	392.377
TNFRSF19	GCST90470909	rs111526441	13	24153369	T	A	0.0683752	-0.0890695	0.0111816	4.69e-18	63.4499
TNFRSF19	GCST90470909	rs2149499	13	24161499	G	A	0.101618	-0.108442	0.00915019	5.44e-38	140.448
TNFRSF19	GCST90470909	rs17333428	13	24161729	A	G	0.0832456	0.191588	0.00995166	2.77e-97	370.619
TNFRSF19	GCST90470909	rs1333474	13	24165092	C	A	0.308416	0.201497	0.00598275	1.48e-293	1134.27
TNFRSF19	GCST90470909	rs9553015	13	24178534	T	G	0.328062	-0.190031	0.00587208	3.37e-271	1047.24
TNFRSF19	GCST90470909	rs9553017	13	24180318	A	G	0.0934941	-0.256542	0.0094549	2.84e-191	736.181
TNFRSF19	GCST90470909	rs111268117	13	24185291	A	T	0.125688	-0.134127	0.00908923	6.28e-58	217.751
TNFRSF19	GCST90470909	rs3794352	13	24187860	T	C	0.488023	0.0285995	0.00560022	2.82e-08	26.0789
TNFRSF19	GCST90470909	rs9510784	13	24188270	C	T	0.582689	0.132607	0.00556903	8.87e-148	566.965
TNFRSF19	GCST90470909	rs4770468	13	24190529	G	A	0.461414	-0.0435061	0.00555072	1.57e-17	61.4304
TNFRSF19	GCST90470909	rs552969036	13	24202155	G	T	0.0155829	0.164166	0.0225891	2.75e-15	52.8143
TNFRSF19	GCST90470909	rs7997831	13	24209236	C	T	0.716476	-0.0760662	0.00612575	1.55e-41	154.187
TNFRSF19	GCST90470909	rs12428914	13	24231351	T	C	0.0605823	-0.0984123	0.0115206	1.58e-20	72.9674
TNFRSF19	GCST90470909	rs61756242	13	24233219	T	C	0.0290292	0.284899	0.0163193	2.46e-80	304.76
TNFRSF19	GCST90470909	rs8001054	13	24240331	T	C	0.491421	0.0665173	0.00552991	4.4e-39	144.682
TNFRSF19	GCST90470909	rs6490814	13	24249957	C	A	0.881379	0.183936	0.0085356	2.15e-121	464.351
TNFRSF19	GCST90470909	rs1408714	13	24255223	T	C	0.138495	0.082536	0.00797684	2.32e-29	107.055
TNFRSF19	GCST90470909	rs9550998	13	24257728	A	G	0.0726749	0.062514	0.010521	1.05e-10	35.3042
TNFRSF19	GCST90470909	rs112378513	13	24276904	T	G	0.0318987	-0.145061	0.0158041	1.87e-23	84.2451
TNFRSF19	GCST90470909	rs1104905	13	24278349	T	C	0.680857	-0.0328332	0.00590101	1.45e-09	30.9567
TNFRSF19	GCST90470909	rs9553050	13	24329161	T	C	0.226712	0.059326	0.00656761	9.13e-23	81.5937
TNFRSF19	GCST90470909	rs74518925	13	24338408	T	C	0.0391455	0.0787143	0.0141509	1.47e-09	30.9399
TNFRSF19	GCST90470909	rs1886974	13	24422487	C	T	0.102683	0.0817364	0.00908959	1.42e-22	80.8583
TNFRSF19	GCST90470909	rs753507	13	24431745	G	A	0.741694	0.0696011	0.00666571	7.2e-30	109.024
TNFRSF19	GCST90470909	rs5024796	13	24440103	C	T	0.908178	0.205191	0.00967652	1.31e-117	449.635
TNFRSF19	GCST90470909	rs9318100	13	24442482	T	C	0.395175	0.0466782	0.00565224	2.74e-19	68.1975
TNFRSF1A	GCST90470910	rs1800693	12	6440009	C	T	0.402597	-0.0430983	0.00545524	1.68e-19	62.4129
TNFRSF1A	GCST90470910	rs4149584	12	6442643	T	C	0.0168185	-0.228591	0.0208187	3.79e-36	120.557
TNFRSF1B	GCST90470911	rs664654	1	12185036	A	G	0.0807729	-0.0675741	0.0103957	1.85e-12	42.2506
TNFRSF1B	GCST90470911	rs967403	1	12209208	G	A	0.51196	-0.0505565	0.00566681	4.07e-22	79.59
TNFRSF1B	GCST90470911	rs976881	1	12233754	C	T	0.686307	-0.0428691	0.00620765	7.17e-14	47.6887
TNFRSF1B	GCST90470911	rs816050	1	12241991	A	G	0.199246	-0.0465117	0.00706736	9.83e-13	43.3104
TNFRSF1B	GCST90470911	rs1201157	1	12249031	G	A	0.583119	-0.0364451	0.00586343	1.62e-11	38.6328
TNFRSF1B	GCST90470911	rs5746026	1	12253062	A	G	0.0391141	-0.322548	0.0145628	2.44e-127	490.545
TNFRSF1B	GCST90470911	rs5746051	1	12261972	G	A	0.18946	-0.0903784	0.00724481	1.18e-41	155.617
TNFRSF1B	GCST90470911	rs1061631	1	12268499	A	G	0.203525	0.0473431	0.00734218	2.78e-12	41.5763
TNFRSF1B	GCST90470911	rs5746074	1	12268721	A	G	0.0411247	-0.13191	0.014203	7.81e-24	86.2533
TNFRSF21	GCST90470912	rs1226506	6	47016628	A	G	0.674804	0.0373494	0.00620451	4.11e-11	36.2354
TNFRSF21	GCST90470912	rs115388716	6	47088905	G	A	0.0387819	0.100742	0.0149107	1.28e-13	45.6462
TNFRSF21	GCST90470912	rs1738822	6	47095744	G	A	0.797421	-0.0373156	0.00721872	1.45e-08	26.7203
TNFRSF21	GCST90470912	rs1687135	6	47101137	G	A	0.554698	-0.0394463	0.0058077	9.55e-14	46.1303
TNFRSF21	GCST90470912	rs7748496	6	47114950	T	C	0.60163	-0.0551507	0.005886	9.31e-25	87.7895
TNFRSF21	GCST90470912	rs1040604	6	47120281	C	T	0.655365	-0.0539621	0.00602947	9.93e-23	80.0943
TNFRSF21	GCST90470912	rs4711871	6	47151873	G	A	0.779351	-0.0574092	0.00690662	7.97e-20	69.0898
TNFRSF21	GCST90470912	rs9381530	6	47196590	T	G	0.562817	-0.0300769	0.00584986	1.73e-08	26.4336
TNFRSF21	GCST90470912	rs6910022	6	47203141	A	C	0.0986058	0.0943443	0.00968352	1.23e-26	94.9177
TNFRSF21	GCST90470912	rs2103868	6	47230615	G	A	0.0934548	0.0624582	0.0098576	3.73e-12	40.1438
TNFRSF21	GCST90470912	rs7768789	6	47236917	T	C	0.0561734	-0.0884661	0.0123815	4.73e-15	51.0495
TNFRSF21	GCST90470912	rs16875844	6	47243999	A	G	0.0731974	0.0754431	0.01117	1.31e-13	45.6157
TNFRSF21	GCST90470912	rs2064599	6	47259683	G	T	0.463492	0.046227	0.00578994	2.06e-18	63.7419
TNFRSF21	GCST90470912	rs6458555	6	47277569	A	G	0.309207	0.101973	0.00619861	9.98e-73	270.622
TNFRSF21	GCST90470912	rs9689165	6	47281307	A	G	0.0139939	0.131936	0.0245541	3.83e-09	28.8708
TNFRSF21	GCST90470912	rs75697449	6	47287958	T	C	0.0424887	0.100754	0.0142468	8.91e-15	50.0116
TNFRSF21	GCST90470912	rs9296540	6	47311005	G	T	0.349617	0.0392625	0.00623462	5.03e-12	39.6568
TNFRSF21	GCST90470912	rs9296541	6	47311304	A	G	0.240029	0.0470321	0.0068785	6.54e-14	46.7501
TNFRSF21	GCST90470912	rs9395250	6	47329155	T	C	0.104096	-0.0495081	0.0094666	9.81e-09	27.3493
TNFRSF21	GCST90470912	rs6933380	6	47361955	A	C	0.0579066	0.081292	0.0125461	1.21e-12	41.982
TNFRSF21	GCST90470912	rs12661015	6	47362455	G	T	0.143719	-0.0453117	0.00827746	1.95e-09	29.9646
TNFRSF21	GCST90470912	rs6932718	6	47492586	T	G	0.670336	0.0456804	0.00618081	5.35e-16	54.6198
TNFRSF4	GCST90470913	rs9442387	1	1110586	C	T	0.322961	-0.0309056	0.0059386	7.54e-09	27.0825
TNFRSF4	GCST90470913	rs6668667	1	1114668	A	G	0.0747512	-0.0574677	0.010656	2.12e-09	29.083
TNFRSF4	GCST90470913	rs10907175	1	1130727	C	A	0.0987161	-0.0650807	0.00923229	4.99e-15	49.6898
TNFRSF4	GCST90470913	rs9729550	1	1135242	C	A	0.264309	-0.0588083	0.00626276	1.88e-25	88.1712
TNFRSF4	GCST90470913	rs3753350	1	1144196	C	T	0.0349461	-0.259196	0.0149581	1.71e-82	300.253
TNFRSF4	GCST90470913	rs4970422	1	1155757	T	C	0.0297309	-0.0927426	0.0161887	2e-10	32.8184
TNFRSF4	GCST90470913	rs6603782	1	1171417	T	C	0.329773	-0.0344038	0.00584593	6.39e-11	34.6327
TNFRSF4	GCST90470913	rs186263536	1	1171836	T	C	0.0164754	0.186669	0.0217991	1.94e-21	73.3242
TNFRSF4	GCST90470913	rs6675798	1	1176597	C	T	0.101121	-0.13759	0.00910904	3.95e-63	228.145
TNFRSF4	GCST90470913	rs111483377	1	1192796	A	G	0.0154278	-0.227773	0.0224364	1.8e-29	103.058
TNFRSF4	GCST90470913	rs2748384	1	1225641	A	C	0.103354	-0.0582937	0.00968759	2.37e-11	36.2071
TNFRSF4	GCST90470913	rs1570867	1	1225959	G	C	0.124302	-0.0548996	0.00910034	2.11e-11	36.3919
TNFRSF4	GCST90470913	rs1810745	1	1257593	G	A	0.948569	0.108142	0.0124681	5.94e-22	75.2259
TNFRSF4	GCST90470913	rs112122411	1	1302327	C	A	0.0166047	0.130858	0.0216346	1.87e-11	36.5836
TNFRSF4	GCST90470913	rs2313135	1	1314471	G	T	0.851801	0.0683555	0.00779899	2.21e-22	76.8161
TNFRSF4	GCST90470913	rs142648178	1	1362409	A	G	0.0129591	-0.142434	0.0264675	2.3e-09	28.9591
TNFRSF6B	GCST90470914	rs2274860	20	62126299	T	C	0.127082	-0.0673028	0.00869566	5.19e-17	59.9022
TNFRSF6B	GCST90470914	rs910948	20	62128433	G	A	0.287019	-0.0426026	0.00621462	1.13e-13	46.9922
TNFRSF6B	GCST90470914	rs57222124	20	62137324	T	C	0.0486974	-0.128374	0.0130385	1.51e-26	96.9355
TNFRSF6B	GCST90470914	rs429012	20	62153853	T	G	0.169925	-0.0426104	0.0075075	7.9e-10	32.2124
TNFRSF6B	GCST90470914	rs33933649	20	62172244	G	C	0.0301079	-0.0951542	0.0162823	2.46e-10	34.1513
TNFRSF6B	GCST90470914	rs6010965	20	62179445	G	T	0.127454	-0.0640782	0.0086653	1.16e-15	54.6808
TNFRSF6B	GCST90470914	rs4809580	20	62184170	T	C	0.383941	-0.0569054	0.00577521	1.38e-26	97.0853
TNFRSF6B	GCST90470914	rs11551685	20	62191937	A	G	0.0977148	0.0656375	0.00972313	2.65e-13	45.5694
TNFRSF6B	GCST90470914	rs115251319	20	62194212	A	C	0.0115265	0.161478	0.0274078	1.76e-10	34.7105
TNFRSF6B	GCST90470914	rs310630	20	62195087	G	A	0.443932	-0.0793395	0.00565044	3.18e-52	197.15
TNFRSF6B	GCST90470914	rs3827022	20	62195220	T	C	0.219149	0.104993	0.00675728	1.53e-63	241.412
TNFRSF6B	GCST90470914	rs57612798	20	62217533	A	G	0.0193529	-0.224477	0.020446	1.33e-32	120.534
TNFRSF6B	GCST90470914	rs311499	20	62217589	C	T	0.923997	-0.244699	0.0105833	2.2e-138	534.565
TNFRSF6B	GCST90470914	rs113197729	20	62237024	A	G	0.143464	-0.0696769	0.00815804	2.25e-20	72.9437
TNFRSF6B	GCST90470914	rs71325458	20	62268333	G	A	0.0245471	0.166744	0.0181046	1.97e-23	84.8208
TNFRSF6B	GCST90470914	rs879471	20	62269942	T	C	0.55898	-0.147931	0.00563334	6.48e-178	689.553
TNFRSF6B	GCST90470914	rs3787105	20	62274317	C	T	0.281789	0.0656502	0.00623129	3.72e-30	110.994
TNFRSF6B	GCST90470914	rs6089763	20	62308354	T	C	0.158572	0.132517	0.00764557	1.29e-78	300.404
TNFRSF6B	GCST90470914	rs6011026	20	62308486	G	A	0.480896	-0.15193	0.00569303	1.11e-183	712.167
TNFRSF6B	GCST90470914	rs2738782	20	62308570	G	A	0.605408	-0.0819065	0.00580942	1.22e-52	198.771
TNFRSF6B	GCST90470914	rs2297439	20	62311128	G	T	0.0717252	-0.0793868	0.0108701	2.58e-15	53.3348
TNFRSF6B	GCST90470914	rs4809324	20	62318220	C	T	0.10932	-0.0578403	0.00893403	2.36e-12	41.9129
TNFRSF6B	GCST90470914	rs61753459	20	62321189	T	C	0.0827102	-0.0907406	0.0101046	2.34e-22	80.6398
TNFRSF6B	GCST90470914	rs190887884	20	62322290	A	G	0.0168814	-0.132984	0.0215673	2.42e-11	38.0178
TNFRSF6B	GCST90470914	rs61736615	20	62324290	A	G	0.0383391	-0.183104	0.0147168	2.2e-41	154.794
TNFRSF6B	GCST90470914	rs115610405	20	62325833	A	C	0.0204629	-0.294261	0.0196483	3.66e-59	224.284
TNFRSF6B	GCST90470914	rs6011040	20	62337406	G	A	0.667871	-0.252144	0.0059107	1.94694e-308	1819.7
TNFRSF6B	GCST90470914	rs1291211	20	62337622	G	A	0.917909	-0.373764	0.0101876	1.94694e-308	1345.96
TNFRSF6B	GCST90470914	rs73139727	20	62341033	G	T	0.0409496	-0.238769	0.0145874	2.59e-70	267.905
TNFRSF6B	GCST90470914	rs1058319	20	62374389	T	C	0.136084	0.0886814	0.00832913	9.2e-31	113.357
TNFRSF6B	GCST90470914	rs6742	20	62374441	C	T	0.783781	-0.0401694	0.00699742	5.06e-10	32.9531
TNFRSF6B	GCST90470914	rs6011076	20	62379006	C	T	0.344825	-0.095206	0.00590484	2.79e-68	259.952
TNFRSF6B	GCST90470914	rs7273624	20	62385479	A	G	0.393772	-0.108254	0.00573183	5.49e-93	356.683
TNFRSF6B	GCST90470914	rs6089982	20	62401143	T	C	0.156624	0.159807	0.00768864	3.28e-112	431.991
TNFRSF6B	GCST90470914	rs3827026	20	62407104	T	C	0.111083	-0.0673745	0.00902507	6.21e-16	55.7277
TNFRSF6B	GCST90470914	rs59221881	20	62408490	C	G	0.55343	-0.0905342	0.00565948	3.05e-67	255.89
TNFRSF6B	GCST90470914	rs2281929	20	62422080	C	T	0.133993	0.231993	0.00821396	1.73e-205	797.676
TNFRSF6B	GCST90470914	rs11697257	20	62460468	C	G	0.279614	-0.0624566	0.00643843	8.11e-26	94.0975
TNFRSF6B	GCST90470914	rs6062550	20	62488635	A	G	0.0725835	0.126725	0.0107229	1.65e-37	139.663
TNFRSF6B	GCST90470914	rs2281534	20	62492922	A	T	0.0720433	-0.114477	0.0108328	2.49e-30	111.669
TNFRSF6B	GCST90470914	rs41278214	20	62564224	T	C	0.074378	0.0958479	0.0106547	1.98e-22	80.9209
TNFRSF6B	GCST90470914	rs817365	20	62568408	C	T	0.230388	0.0386116	0.00666022	3.42e-10	33.6079
TNFRSF6B	GCST90470914	rs2252258	20	62576991	A	G	0.28427	0.0421365	0.00651492	2.48e-12	41.8293
TNFRSF8	GCST90470915	rs535107	1	11889468	G	A	0.417496	-0.0417802	0.00589981	2.38e-14	50.1473
TNFRSF8	GCST90470915	rs5065	1	11906068	G	A	0.151932	-0.0575308	0.00810767	2.11e-14	50.349
TNFRSF8	GCST90470915	rs12562952	1	11927056	C	T	0.111537	-0.0682533	0.00924731	1.86e-15	54.4751
TNFRSF8	GCST90470915	rs7554547	1	11973888	G	A	0.499583	-0.0775639	0.0058366	1.77e-46	176.596
TNFRSF8	GCST90470915	rs17037529	1	11980449	C	T	0.174118	-0.0599137	0.00769516	4.99e-17	60.6176
TNFRSF8	GCST90470915	rs7521172	1	11996270	T	C	0.0647199	-0.119331	0.0120899	2.11e-26	97.4186
TNFRSF8	GCST90470915	rs2236055	1	12042261	G	A	0.468667	-0.053198	0.00580659	5.69e-23	83.9325
TNFRSF8	GCST90470915	rs873458	1	12046089	A	G	0.52375	-0.0615781	0.00583744	6.39e-30	111.273
TNFRSF8	GCST90470915	rs6675934	1	12052405	A	G	0.826872	-0.155512	0.00767424	1.25e-105	410.619
TNFRSF8	GCST90470915	rs11554507	1	12073110	T	C	0.0685626	-0.106952	0.0119274	4.5e-22	80.4019
TNFRSF8	GCST90470915	rs4514248	1	12090001	C	T	0.246846	-0.0971727	0.00677303	7.05e-54	205.828
TNFRSF8	GCST90470915	rs1208992	1	12095521	A	G	0.0479003	0.309338	0.013573	4.36e-133	519.392
TNFRSF8	GCST90470915	rs12042105	1	12105048	C	T	0.240748	0.135809	0.00679511	8.36e-103	399.435
TNFRSF8	GCST90470915	rs12029016	1	12128498	A	G	0.19869	-0.0783372	0.00734719	1.57e-30	113.678
TNFRSF8	GCST90470915	rs76497475	1	12129969	A	G	0.114307	-0.0764611	0.00917768	2.85e-19	69.406
TNFRSF8	GCST90470915	rs6690493	1	12135526	G	A	0.415838	-0.0958449	0.00592549	5.48e-68	261.62
TNFRSF8	GCST90470915	rs535068	1	12189561	A	G	0.696775	0.0482405	0.00634474	2.61e-16	57.8067
TNFRSF8	GCST90470915	rs1148458	1	12233061	G	A	0.931721	0.0746185	0.0114691	2.41e-12	42.3269
TNFRSF9	GCST90470916	rs34535455	1	7740810	A	G	0.164024	-0.0756714	0.00746375	3.47e-28	102.785
TNFRSF9	GCST90470916	rs2032563	1	7801288	A	G	0.197119	0.06715	0.00699758	2.02e-25	92.0828
TNFRSF9	GCST90470916	rs697680	1	7841549	C	A	0.860911	-0.044971	0.00801069	1.09e-09	31.5143
TNFRSF9	GCST90470916	rs228729	1	7845695	C	T	0.659478	-0.0615162	0.00583712	2.54e-30	111.061
TNFRSF9	GCST90470916	rs12734704	1	7878634	G	A	0.0941145	0.0782393	0.00948325	3.3e-19	68.0639
TNFRSF9	GCST90470916	rs2859388	1	7888215	G	A	0.364855	-0.0601935	0.00571439	2.71e-30	110.954
TNFRSF9	GCST90470916	rs228651	1	7911099	T	C	0.374539	0.0710663	0.00574104	3.48e-41	153.224
TNFRSF9	GCST90470916	rs4908486	1	7914835	T	C	0.323315	-0.0767803	0.00592338	5.44e-45	168.013
TNFRSF9	GCST90470916	rs66874149	1	7921207	A	T	0.319071	-0.0748673	0.00592829	8.53e-43	159.481
TNFRSF9	GCST90470916	rs504560	1	7926542	G	A	0.70567	0.0592392	0.00604444	1.91e-26	96.048
TNFRSF9	GCST90470916	rs227163	1	7961206	T	C	0.5827	-0.0916588	0.00560763	1.78e-70	267.16
TNFRSF9	GCST90470916	rs863171	1	7992615	T	C	0.480413	0.117682	0.00552308	2.02e-118	453.983
TNFRSF9	GCST90470916	rs2493214	1	7994420	G	A	0.189305	-0.154852	0.00707835	9.9e-125	478.576
TNFRSF9	GCST90470916	rs161811	1	7999602	T	C	0.018337	-0.202642	0.0205803	1.12e-26	96.9481
TNFRSF9	GCST90470916	rs4908488	1	8024592	C	T	0.174133	0.055911	0.00730547	9.56e-17	58.5707
TNFRSF9	GCST90470916	rs426561	1	8057254	C	T	0.746949	-0.0796389	0.00637019	5.65e-42	156.289
TNFRSF9	GCST90470916	rs9435004	1	8188123	A	T	0.497732	0.0605	0.00559509	7.85e-32	116.917
TNFRSF9	GCST90470916	rs61774166	1	8188694	G	T	0.0982333	0.0478403	0.00948219	4.29e-08	25.4538
TNFRSF9	GCST90470916	rs9435019	1	8200146	G	C	0.115	-0.0700275	0.009438	7.85e-16	55.0502
TNFRSF9	GCST90470916	rs71639217	1	8207494	A	G	0.0840945	-0.0699917	0.0103747	2.38e-13	45.5121
TNFRSF9	GCST90470916	rs1455701	1	8213010	C	T	0.645862	0.0298788	0.00579379	2.15e-08	26.594
TNFSF10	GCST90470917	rs16845449	3	172121916	T	G	0.0468603	0.0707675	0.0133529	1e-08	28.0865
TNFSF10	GCST90470917	rs2442057	3	172149691	G	A	0.764048	-0.0429181	0.00654067	1.3e-12	43.0545
TNFSF10	GCST90470917	rs558572	3	172157110	C	T	0.82481	-0.0778846	0.00730194	9.05e-31	113.765
TNFSF10	GCST90470917	rs4894549	3	172178212	C	T	0.33231	0.0438936	0.00591691	1.05e-15	55.0293
TNFSF10	GCST90470917	rs2100143	3	172202876	G	A	0.482346	0.0368679	0.00556617	7.98e-13	43.8697
TNFSF10	GCST90470917	rs6785617	3	172218844	T	A	0.401154	-0.0557259	0.0059349	3.25e-24	88.1595
TNFSF10	GCST90470917	rs3821821	3	172231610	T	C	0.274567	-0.104205	0.00622732	3.66e-73	279.999
TNFSF10	GCST90470917	rs7643953	3	172232225	T	C	0.751059	-0.032634	0.00645399	4.58e-08	25.5662
TNFSF10	GCST90470917	rs231982	3	172238420	G	T	0.872773	-0.097456	0.00829369	5.56e-37	138.071
TNFSF10	GCST90470917	rs9833915	3	172266021	G	A	0.113262	-0.165876	0.0087906	1.6e-92	356.05
TNFSF10	GCST90470917	rs3900917	3	172270437	T	C	0.237543	-0.0492975	0.00656553	4.73e-16	56.3756
TNFSF10	GCST90470917	rs231989	3	172276754	C	A	0.754216	-0.0419768	0.00644417	1.88e-12	42.4293
TNFSF10	GCST90470917	rs234059	3	172295512	A	T	0.390437	-0.0332303	0.00620338	6.96e-09	28.6942
TNFSF10	GCST90470917	rs62281569	3	172299928	T	C	0.0530647	-0.065128	0.0124268	1.46e-08	27.466
TNFSF11	GCST90470918	rs9525613	13	42918648	T	C	0.282185	0.0341287	0.00635678	8.59e-09	28.8235
TNFSF11	GCST90470918	rs7322303	13	42924647	A	G	0.140407	0.0646298	0.0082019	2.94e-17	62.0896
TNFSF11	GCST90470918	rs7995775	13	42933413	A	G	0.348044	-0.0483383	0.00605555	1.14e-17	63.7173
TNFSF11	GCST90470918	rs386283	13	42942263	A	G	0.122249	-0.0644672	0.00884539	5.52e-15	53.116
TNFSF11	GCST90470918	rs7989519	13	42971214	G	A	0.0497427	-0.101488	0.0131265	1.13e-16	59.774
TNFSF11	GCST90470918	rs9533096	13	42974818	G	A	0.780891	-0.0664431	0.00689842	5.32e-25	92.7646
TNFSF11	GCST90470918	rs2062305	13	43052880	A	G	0.531354	-0.101297	0.00575806	2.32e-79	309.473
TNFSF11	GCST90470918	rs2046387	13	43063646	T	C	0.182848	0.0668146	0.00746329	8.08e-22	80.1427
TNFSF11	GCST90470918	rs376999	13	43086646	G	A	0.275854	-0.0738491	0.0063829	2.45e-35	133.856
TNFSF12	GCST90470919	rs149154102	17	7206688	T	C	0.0266488	-0.146928	0.0172627	8.78e-22	72.4391
TNFSF12	GCST90470919	rs7219974	17	7220292	A	G	0.34639	0.0483548	0.00576068	3.13e-21	70.4552
TNFSF12	GCST90470919	rs3809822	17	7234112	G	C	0.243651	0.0611705	0.0063735	2.94e-27	92.1106
TNFSF12	GCST90470919	rs2047803	17	7237346	C	T	0.361567	-0.0341863	0.00568629	1.25e-11	36.1433
TNFSF12	GCST90470919	rs4796407	17	7245371	G	A	0.430944	0.0295786	0.00571841	5.6e-09	26.7539
TNFSF12	GCST90470919	rs8069505	17	7245674	A	G	0.424065	0.0473365	0.00551816	4.21e-22	73.5844
TNFSF12	GCST90470919	rs2269762	17	7285831	T	C	0.378502	-0.0306529	0.00563862	9.04e-10	29.5514
TNFSF12	GCST90470919	rs11078674	17	7310473	C	A	0.700003	0.0536077	0.00612124	5.73e-23	76.6933
TNFSF12	GCST90470919	rs8075459	17	7310822	C	T	0.080749	-0.0849024	0.0104411	5.07e-20	66.1192
TNFSF12	GCST90470919	rs35721044	17	7314656	T	C	0.230406	0.0906065	0.00692059	2.98e-49	171.401
TNFSF12	GCST90470919	rs2241233	17	7318396	T	C	0.860687	0.0824727	0.00810572	1.99e-30	103.519
TNFSF12	GCST90470919	rs9899036	17	7322440	T	G	0.296261	-0.175681	0.00597177	5.96e-241	865.418
TNFSF12	GCST90470919	rs33989543	17	7324788	A	G	0.0713059	-0.083125	0.0106114	1.08e-18	61.3623
TNFSF12	GCST90470919	rs4151120	17	7342148	A	T	0.372033	0.20529	0.005707	1.94694e-308	1293.91
TNFSF12	GCST90470919	rs2302762	17	7358861	C	T	0.729804	0.0493999	0.00614458	1.32e-19	64.6324
TNFSF12	GCST90470919	rs530436279	17	7359357	G	T	0.054309	0.0707052	0.0125182	1.96e-10	31.9007
TNFSF12	GCST90470919	rs11658168	17	7406134	G	A	0.640488	0.175435	0.00570491	4.4e-263	945.621
TNFSF12	GCST90470919	rs11078693	17	7434079	A	G	0.858804	0.0643388	0.00785507	2.73e-20	67.0854
TNFSF12	GCST90470919	rs9912001	17	7445372	T	C	0.335279	-0.212056	0.00579176	1.94694e-308	1340.48
TNFSF12	GCST90470919	rs77711855	17	7452542	T	C	0.110514	-0.328442	0.00880648	1.94694e-308	1390.89
TNFSF12	GCST90470919	rs4968211	17	7459062	G	A	0.95372	0.114649	0.0130531	4.29e-23	77.1427
TNFSF12	GCST90470919	rs3803798	17	7460517	C	G	0.50738	-0.181318	0.0055038	1.29e-301	1085.27
TNFSF12	GCST90470919	rs4968214	17	7477477	G	A	0.704257	-0.249667	0.0059964	1.94694e-308	1733.5
TNFSF12	GCST90470919	rs2075230	17	7487108	G	A	0.148747	-0.0890393	0.0076698	4.23e-39	134.765
TNFSF12	GCST90470919	rs34416693	17	7514286	A	G	0.300466	-0.186377	0.00596602	1.96e-271	975.883
TNFSF12	GCST90470919	rs67603370	17	7524504	A	G	0.079292	-0.0541944	0.0103792	4.02e-09	27.2622
TNFSF12	GCST90470919	rs118098353	17	7531244	A	C	0.0204222	0.205738	0.0214907	3.96e-27	91.6449
TNFSF12	GCST90470919	rs6257	17	7533717	C	T	0.100642	-0.0492522	0.00907695	9.72e-10	29.4411
TNFSF12	GCST90470919	rs1641544	17	7539866	C	T	0.951153	0.0701616	0.0127334	5.34e-10	30.3595
TNFSF12	GCST90470919	rs78496430	17	7565681	G	A	0.0602515	0.154564	0.0120727	3.55e-47	163.904
TNFSF12	GCST90470919	rs9893249	17	7570189	C	T	0.392431	0.154082	0.00561362	5.03e-210	753.354
TNFSF12	GCST90470919	rs181752000	17	7596062	G	T	0.0597442	-0.0688134	0.0118029	5.05e-11	33.9899
TNFSF12	GCST90470919	rs12949541	17	7607019	G	A	0.198461	-0.0531902	0.00702578	1.46e-17	57.3134
TNFSF12	GCST90470919	rs3744263	17	7613708	C	T	0.642798	0.0490033	0.00577819	1.22e-21	71.9199
TNFSF12	GCST90470919	rs4968206	17	7620702	G	T	0.459899	-0.103149	0.00551372	1.23e-98	349.964
TNFSF12	GCST90470919	rs12451505	17	7625888	C	G	0.384591	0.106642	0.00584977	9.17e-94	332.324
TNFSF12	GCST90470919	rs34219250	17	7630365	T	C	0.196272	0.178467	0.00693361	6.08e-185	662.489
TNFSF12	GCST90470919	rs2543540	17	7631671	G	A	0.526802	-0.0903646	0.00550723	2.55e-76	269.223
TNFSF12	GCST90470919	rs16956936	17	7633692	T	C	0.125552	-0.14087	0.00825899	2.56e-82	290.915
TNFSF12	GCST90470919	rs9889453	17	7674913	T	C	0.607448	0.103105	0.00560165	1.52e-95	338.773
TNFSF12	GCST90470919	rs8066124	17	7676703	C	T	0.27104	0.0598032	0.00616847	8.84e-28	93.9886
TNFSF12	GCST90470919	rs9905906	17	7685748	T	C	0.347697	0.0496165	0.00574217	2.11e-22	74.659
TNFSF13	GCST90470921	rs3809822	17	7234112	G	C	0.243651	-0.0406395	0.00643025	1.8e-11	39.9414
TNFSF13	GCST90470921	rs3809830	17	7257185	T	C	0.157063	0.0403681	0.00784903	4.5e-08	26.4501
TNFSF13	GCST90470921	rs142046629	17	7267981	T	C	0.0619946	0.0889326	0.0117564	8.6e-16	57.2211
TNFSF13	GCST90470921	rs73977655	17	7269332	C	T	0.0701747	0.0584623	0.0110142	1.65e-08	28.1727
TNFSF13	GCST90470921	rs7214863	17	7274077	T	C	0.779036	-0.0539008	0.00666119	7.56e-18	65.474
TNFSF13	GCST90470921	rs7219773	17	7283144	A	C	0.484193	-0.0289833	0.00552645	2.44e-08	27.5033
TNFSF13	GCST90470921	rs11078674	17	7310473	C	A	0.700003	-0.0734025	0.00617574	1.25e-36	141.262
TNFSF13	GCST90470921	rs35721044	17	7314656	T	C	0.230406	-0.138258	0.00698221	1.85e-98	392.082
TNFSF13	GCST90470921	rs2241233	17	7318396	T	C	0.860687	-0.107816	0.00817789	1.15e-44	173.807
TNFSF13	GCST90470921	rs9899036	17	7322440	T	G	0.296261	0.0521843	0.00602494	3.2e-20	75.0165
TNFSF13	GCST90470921	rs33989543	17	7324788	A	G	0.0713059	0.073539	0.0107059	2.76e-13	47.1818
TNFSF13	GCST90470921	rs4151134	17	7347123	T	C	0.586101	-0.15204	0.00561007	1.08e-182	734.449
TNFSF13	GCST90470921	rs530436279	17	7359357	G	T	0.054309	-0.121281	0.0126297	1.73e-24	92.2112
TNFSF13	GCST90470921	rs2302764	17	7360110	C	T	0.156666	0.0701417	0.00755895	5.67e-23	86.1016
TNFSF13	GCST90470921	rs78260319	17	7366348	C	A	0.0284919	0.263913	0.0167219	3.11e-63	249.077
TNFSF13	GCST90470921	rs11078688	17	7422026	C	T	0.539002	-0.0745057	0.00577757	8.22e-43	166.292
TNFSF13	GCST90470921	rs11078693	17	7434079	A	G	0.858804	-0.123186	0.00792501	2.16e-61	241.605
TNFSF13	GCST90470921	rs62059793	17	7438687	G	A	0.269627	-0.221789	0.00623613	1.94694e-308	1264.83
TNFSF13	GCST90470921	rs9912001	17	7445372	T	C	0.335279	0.140502	0.00584333	3.04e-144	578.13
TNFSF13	GCST90470921	rs4968211	17	7459062	G	A	0.95372	-0.0970098	0.0131693	4.71e-15	54.2608
TNFSF13	GCST90470921	rs3803800	17	7462969	G	A	0.789852	-0.276919	0.0067444	1.94694e-308	1685.78
TNFSF13	GCST90470921	rs9901675	17	7484812	A	G	0.0496387	0.401262	0.0126263	2e-250	1009.91
TNFSF13	GCST90470921	rs12944954	17	7485131	G	A	0.0224565	-0.121507	0.0185853	3.57e-12	42.7412
TNFSF13	GCST90470921	rs78555071	17	7491546	C	T	0.0527738	0.270151	0.0123701	2.43e-119	476.921
TNFSF13	GCST90470921	rs2270339	17	7509144	A	G	0.0271102	0.0902686	0.0170298	1.73e-08	28.0955
TNFSF13	GCST90470921	rs34416693	17	7514286	A	G	0.300466	0.0534415	0.00601914	3.63e-21	78.8263
TNFSF13	GCST90470921	rs118098353	17	7531244	A	C	0.0204222	-0.195826	0.0216821	7.56e-22	81.5682
TNFSF13	GCST90470921	rs1050540	17	7560742	T	C	0.353185	-0.10622	0.00587627	2.29e-82	326.732
TNFSF13	GCST90470921	rs111610330	17	7561313	G	C	0.0147298	-0.121735	0.0235509	3.85e-08	26.7177
TNFSF13	GCST90470921	rs17881556	17	7570869	C	T	0.0439162	0.122797	0.0136681	1.23e-21	80.712
TNFSF13	GCST90470921	rs12949853	17	7570878	A	G	0.801713	-0.0816573	0.00701551	3.38e-35	135.473
TNFSF13	GCST90470921	rs12951053	17	7577407	C	A	0.0725321	0.144587	0.0107514	2.1e-46	180.847
TNFSF13	GCST90470921	rs181752000	17	7596062	G	T	0.0597442	0.0907074	0.011908	5.43e-16	58.0216
TNFSF13	GCST90470921	rs12949541	17	7607019	G	A	0.198461	0.109301	0.00708833	1.92e-60	237.762
TNFSF13	GCST90470921	rs3744262	17	7613765	A	G	0.599479	-0.0547012	0.0056936	1.64e-24	92.3
TNFSF13	GCST90470921	rs4968206	17	7620702	G	T	0.459899	0.068363	0.00556281	4.86e-39	151.021
TNFSF13	GCST90470921	rs12451505	17	7625888	C	G	0.384591	-0.0475873	0.00590185	9.86e-18	65.0111
TNFSF13	GCST90470921	rs34219250	17	7630365	T	C	0.196272	-0.118646	0.00699534	9.68e-73	287.654
TNFSF13	GCST90470921	rs2543540	17	7631671	G	A	0.526802	0.0855273	0.00555627	3.07e-60	236.933
TNFSF13	GCST90470921	rs36042087	17	7632361	G	T	0.241837	0.0460713	0.00642695	2.46e-14	51.3846
TNFSF13	GCST90470921	rs17806045	17	7682605	T	C	0.148916	0.049122	0.00774267	1.5e-11	40.2488
TNFSF13	GCST90470921	rs6503060	17	7688182	G	A	0.335107	-0.0499413	0.00584842	1.07e-19	72.9162
TNFSF13B	GCST90470920	rs7337941	13	108818677	G	A	0.0823865	0.100978	0.0100458	3.89e-27	101.033
TNFSF13B	GCST90470920	rs11069721	13	108827852	C	T	0.183571	-0.0564676	0.00723723	5.55e-17	60.8745
TNFSF13B	GCST90470920	rs117951849	13	108828155	T	C	0.0420986	0.143021	0.0137687	7.24e-29	107.893
TNFSF13B	GCST90470920	rs8000341	13	108832712	T	C	0.746413	0.0398483	0.0063679	1.86e-11	39.157
TNFSF13B	GCST90470920	rs2391626	13	108847742	T	G	0.60311	0.0602641	0.00566903	3.73e-30	113.001
TNFSF13B	GCST90470920	rs12855465	13	108880141	G	A	0.0527554	-0.0807961	0.0123778	2.45e-12	42.6065
TNFSF13B	GCST90470920	rs17498440	13	108888747	G	A	0.116829	-0.0718716	0.00858718	2.63e-19	70.048
TNFSF13B	GCST90470920	rs17498545	13	108894760	C	T	0.173536	0.112535	0.00729394	1.36e-61	238.031
TNFSF13B	GCST90470920	rs2582869	13	108912145	G	A	0.615851	0.053171	0.0057306	2.31e-23	86.0857
TNFSF13B	GCST90470920	rs78106682	13	108933949	G	A	0.055367	0.171662	0.0121027	2.46e-52	201.171
TNFSF13B	GCST90470920	rs17885582	13	108934011	G	A	0.178783	-0.0670901	0.00721364	1.82e-23	86.4947
TNFSF13B	GCST90470920	rs74399908	13	108934296	T	C	0.0384229	-0.149828	0.0144012	5.94e-29	108.235
TNFSF13B	GCST90470920	rs11069727	13	108937833	G	A	0.219999	0.130727	0.00669509	1.6e-97	381.241
TNFSF13B	GCST90470920	rs3783117	13	108952507	G	C	0.0210061	0.113606	0.0197874	7.17e-10	32.9616
TNFSF13B	GCST90470920	rs61972016	13	108953991	T	C	0.0971299	0.0730184	0.0102953	2.69e-14	50.2999
TNFSF13B	GCST90470920	rs17565502	13	108954304	C	A	0.348652	-0.0513576	0.0059364	1.61e-20	74.842
TNFSF13B	GCST90470920	rs41275064	13	108960821	T	C	0.048759	0.0847859	0.0128013	1.17e-12	43.865
TNFSF13B	GCST90470920	rs9520842	13	108984010	A	G	0.11102	-0.0629438	0.00884504	2.21e-14	50.6393
TNFSF13B	GCST90470920	rs766106	13	108989698	A	G	0.390514	-0.0721263	0.00568841	3.53e-42	160.763
TNFSF13B	GCST90470920	rs9520846	13	108991080	A	G	0.232917	0.100857	0.00657901	7.83e-61	235.003
TNFSF13B	GCST90470920	rs9559299	13	108998500	T	C	0.268437	0.071807	0.00623416	4.15e-35	132.666
TNFSF13B	GCST90470920	rs9520850	13	108998664	T	A	0.563732	0.0520098	0.00564128	4.36e-23	84.9958
TNFSF13B	GCST90470920	rs12861715	13	109003345	C	T	0.670363	0.0438688	0.00585331	8.68e-16	56.1681
TNFSF13B	GCST90470920	rs17381766	13	109015745	A	C	0.0829081	0.167794	0.0101611	2.73e-70	272.682
TNFSF13B	GCST90470920	rs9555468	13	109023918	G	A	0.0826599	-0.0647256	0.0100543	4.86e-12	41.4412
TNFSF13B	GCST90470920	rs9520862	13	109030811	G	T	0.165525	-0.0538442	0.00742147	6.85e-15	52.6357
TNFSF13B	GCST90470920	rs4772972	13	109110414	T	C	0.261192	0.0565341	0.00651468	1.23e-20	75.3037
TNFSF13B	GCST90470920	rs66704083	13	109112794	G	A	0.0582574	-0.0942107	0.0118043	1.07e-17	63.6947
TNFSF13B	GCST90470920	rs12863153	13	109135530	T	C	0.0637595	-0.0827399	0.0113532	5.19e-15	53.11
TNFSF14	GCST90470922	rs80345212	19	6568962	C	A	0.0455021	0.0834602	0.0144169	9.56e-10	33.5117
TNFSF14	GCST90470922	rs1115478	19	6574310	C	T	0.0460646	0.0901386	0.0145347	5.66e-11	38.4586
TNFSF14	GCST90470922	rs12977027	19	6579789	A	G	0.0769811	-0.0886309	0.0114069	2.22e-16	60.3692
TNFSF14	GCST90470922	rs168259	19	6595779	A	G	0.13252	0.0481545	0.00888879	1.04e-08	29.3474
TNFSF14	GCST90470922	rs1862508	19	6632418	G	A	0.531174	-0.0734085	0.00606203	1.76e-37	146.635
TNFSF14	GCST90470922	rs12462065	19	6638300	T	C	0.0234028	0.103839	0.019965	3.9e-08	27.0499
TNFSF14	GCST90470922	rs201028522	19	6639661	G	A	0.200442	-0.0397991	0.00757415	2.83e-08	27.6096
TNFSF14	GCST90470922	rs433312	19	6652640	A	C	0.485266	-0.0311781	0.00599309	3.87e-08	27.0632
TNFSF14	GCST90470922	rs344569	19	6658636	A	G	0.181694	0.0534746	0.00791313	9.33e-13	45.6646
TNFSF14	GCST90470922	rs344560	19	6665020	C	T	0.944643	0.489996	0.0131843	1.94694e-308	1381.18
TNFSF14	GCST90470922	rs1077667	19	6668972	T	C	0.20954	0.13069	0.00740395	1.26e-77	311.558
TNFSF14	GCST90470922	rs8112236	19	6670094	A	G	0.0429293	-0.228418	0.0150893	1.4e-57	229.14
TNFSF14	GCST90470922	rs11569565	19	6678474	A	G	0.0708759	0.0817246	0.0118122	2.67e-13	47.8662
TNFSF14	GCST90470922	rs344555	19	6679360	C	T	0.774186	-0.10064	0.00724527	9.14e-49	192.936
TNFSF14	GCST90470922	rs1389623	19	6684197	A	G	0.112378	-0.0800532	0.00953365	7.19e-19	70.5052
TNFSF14	GCST90470922	rs344546	19	6687132	A	G	0.374589	0.0542516	0.00624686	4.48e-20	75.4196
TNFSF14	GCST90470922	rs11569523	19	6689042	T	C	0.0527281	0.159424	0.0134694	6.96e-36	140.084
TNFSF14	GCST90470922	rs11569428	19	6709089	T	G	0.117573	0.108643	0.00934353	1.09e-34	135.196
TNFSF14	GCST90470922	rs11569575	19	6711494	T	C	0.0938391	0.10535	0.0105067	3.17e-26	100.535
TNFSF14	GCST90470922	rs4807895	19	6711958	G	A	0.688721	-0.0503234	0.00647201	2.11e-16	60.4565
TNFSF14	GCST90470922	rs17626094	19	6722044	A	G	0.0406849	0.0849892	0.0153072	4.45e-09	30.8262
TNFSF14	GCST90470922	rs171094	19	6727365	A	G	0.654373	0.0370304	0.00632031	6e-10	34.3259
TNFSF14	GCST90470922	rs340141	19	6739278	T	C	0.319772	0.065277	0.00644462	9.97e-27	102.591
TNFSF8	GCST90470923	rs13286744	9	117444227	C	T	0.554067	-0.0519081	0.00583693	8.35e-22	79.0829
TNFSF8	GCST90470923	rs11793039	9	117464242	C	A	0.081972	-0.0579649	0.0106462	4.23e-09	29.6431
TNFSF8	GCST90470923	rs10125315	9	117479509	T	C	0.221477	-0.0763527	0.00737984	6.16e-29	107.038
TNFSF8	GCST90470923	rs17237455	9	117483259	C	A	0.121015	-0.118277	0.00904255	3.14e-45	171.081
TNFSF8	GCST90470923	rs11790825	9	117491859	A	G	0.154634	-0.0930466	0.00811947	4.04e-35	131.319
TNFSF8	GCST90470923	rs10982385	9	117493017	G	T	0.582244	0.0798799	0.00593389	8.41e-48	181.208
TNFSF8	GCST90470923	rs11792988	9	117501059	A	G	0.251619	0.0698159	0.00674118	5.42e-29	107.255
TNFSF8	GCST90470923	rs62578666	9	117521247	T	C	0.0927427	0.0952618	0.0100108	9.86e-25	90.5482
TNFSF8	GCST90470923	rs12683136	9	117523018	T	C	0.0658611	0.124901	0.0120616	5.51e-29	107.227
TNFSF8	GCST90470923	rs7048659	9	117533289	C	T	0.397178	-0.0638351	0.00607975	9.42e-30	110.238
TNFSF8	GCST90470923	rs55737197	9	117554791	T	C	0.0276573	-0.161701	0.017759	8.82e-23	82.9032
TNFSF8	GCST90470923	rs55808543	9	117569782	G	A	0.0314064	-0.117252	0.0166603	3.11e-14	49.5288
TNFSF8	GCST90470923	rs2006996	9	117592638	C	T	0.0398681	-0.0781758	0.0148237	1.27e-08	27.8107
TNFSF8	GCST90470923	rs34187507	9	117597885	T	G	0.240463	0.146761	0.00686378	9.04e-118	457.169
TNFSF8	GCST90470923	rs7040029	9	117619214	C	T	0.708721	-0.0842735	0.00642033	1.55e-45	172.286
TNFSF8	GCST90470923	rs66599217	9	117661628	A	T	0.184036	0.0966195	0.00804775	2.23e-38	144.133
TNFSF8	GCST90470923	rs1322055	9	117669585	T	C	0.844493	-0.0678614	0.00837777	2.33e-18	65.6101
TNFSF8	GCST90470923	rs1555457	9	117674320	T	C	0.140797	-0.0432611	0.00837161	2.46e-08	26.703
TNFSF8	GCST90470923	rs3181350	9	117693694	C	T	0.0333176	-0.117583	0.0163812	9.56e-15	51.5204
TNFSF8	GCST90470923	rs726657	9	117696336	T	C	0.408088	-0.192409	0.00595945	6.74e-266	1042.37
TNIP1	GCST90470925	rs4292439	5	150428195	T	C	0.820419	0.0465376	0.00803076	2.11e-09	33.5797
TNIP1	GCST90470925	rs34294852	5	150433447	C	T	0.255853	-0.0441987	0.00705764	9.66e-11	39.2177
TNN	GCST90470927	rs12123947	1	174798749	G	A	0.0534411	-0.232795	0.0111581	2.69e-134	435.259
TNN	GCST90470927	rs80022554	1	174835453	G	A	0.0706812	-0.188202	0.00964003	7.66e-118	381.13
TNN	GCST90470927	rs114820488	1	174856536	G	A	0.0312775	-0.0724287	0.0140045	9.74e-10	26.7465
TNN	GCST90470927	rs6700434	1	174868328	T	C	0.0686478	0.0963774	0.00972443	1.06e-31	98.2209
TNN	GCST90470927	rs6688577	1	174884161	T	C	0.389863	-0.0920318	0.00502181	4.51e-104	335.844
TNN	GCST90470927	rs75681856	1	174916323	T	C	0.115248	-0.177599	0.00768343	2.21e-164	534.259
TNN	GCST90470927	rs3753563	1	174923346	C	T	0.654795	-0.210046	0.00525043	1.94694e-308	1600.37
TNN	GCST90470927	rs763245	1	174933593	T	C	0.959988	-0.322088	0.0124859	3.14e-204	665.418
TNN	GCST90470927	rs10912867	1	174984826	A	G	0.224662	-0.189411	0.00587223	1.94694e-308	1040.36
TNN	GCST90470927	rs6672099	1	175029932	G	T	0.451424	-0.175962	0.00487786	1.94694e-308	1301.25
TNN	GCST90470927	rs6667611	1	175033141	T	C	0.184213	-0.15483	0.0062911	4.43e-186	605.674
TNN	GCST90470927	rs12729551	1	175040048	T	C	0.472332	-0.246055	0.00490562	1.94694e-308	2515.69
TNN	GCST90470927	rs11584823	1	175045885	G	C	0.161843	-0.200075	0.00663875	5.62e-278	908.227
TNN	GCST90470927	rs6690229	1	175086461	G	A	0.589245	-0.331065	0.00496296	1.94694e-308	4449.67
TNN	GCST90470927	rs6701127	1	175090094	G	A	0.435233	0.111695	0.00507302	2.46e-149	484.748
TNN	GCST90470927	rs6703913	1	175090414	G	A	0.86965	-0.472688	0.00733923	1.94694e-308	4147.91
TNN	GCST90470927	rs6691774	1	175090767	A	C	0.599653	-0.475831	0.00503536	1.94694e-308	8929.48
TNN	GCST90470927	rs79101197	1	175099370	C	A	0.0349992	-0.259069	0.0138318	1.28e-108	350.798
TNN	GCST90470927	rs12146041	1	175102161	A	G	0.203024	-0.290532	0.00611333	1.94694e-308	2258.47
TNN	GCST90470927	rs2072038	1	175105778	C	T	0.167138	0.343473	0.00655308	1.94694e-308	2747.11
TNN	GCST90470927	rs6703136	1	175119581	G	T	0.0206553	0.334627	0.017316	1.68e-115	373.428
TNN	GCST90470927	rs6701037	1	175120079	C	A	0.47051	-0.236989	0.00493467	1.94694e-308	2306.33
TNN	GCST90470927	rs4650707	1	175122566	G	A	0.960773	-0.425162	0.0125617	1.94694e-308	1145.5
TNN	GCST90470927	rs1057285	1	175126845	C	T	0.144227	0.295269	0.00698664	1.94694e-308	1786
TNN	GCST90470927	rs1804094	1	175126956	G	C	0.112497	-0.141121	0.00788342	2.19e-99	320.432
TNN	GCST90470927	rs17303319	1	175151666	T	C	0.0907022	-0.154772	0.00876548	9.55e-97	311.757
TNN	GCST90470927	rs55828205	1	175152392	A	G	0.134995	-0.0567344	0.00737481	9.55e-20	59.1797
TNN	GCST90470927	rs3766682	1	175157838	G	A	0.115283	0.176207	0.0076651	1.3e-162	528.436
TNN	GCST90470927	rs2272785	1	175161599	T	G	0.271187	-0.0584125	0.00551684	6.09e-36	112.102
TNN	GCST90470927	rs2861162	1	175170253	G	C	0.942496	-0.13133	0.0106236	2.31e-48	152.816
TNN	GCST90470927	rs1012876	1	175173206	A	C	0.802666	-0.0955707	0.00616105	4.2e-75	240.615
TNN	GCST90470927	rs6669656	1	175179900	A	G	0.307598	-0.136056	0.00537143	5.55e-197	641.561
TNN	GCST90470927	rs10798348	1	175194390	C	T	0.734276	-0.0871513	0.00554899	6.06e-77	246.662
TNN	GCST90470927	rs2012862	1	175201727	G	T	0.382362	-0.0509495	0.00506426	1.29e-32	101.212
TNN	GCST90470927	rs10912951	1	175269600	A	G	0.456572	0.0972635	0.00493956	7.67e-120	387.708
TNN	GCST90470927	rs12133267	1	175283481	G	A	0.322744	-0.0909257	0.00525361	4.99e-93	299.53
TNN	GCST90470927	rs3795401	1	175288155	T	C	0.49208	0.0232248	0.00492061	2.41e-08	22.2766
TNN	GCST90470927	rs74400968	1	175301009	A	G	0.0547806	-0.0632147	0.0107755	4.07e-12	34.4147
TNN	GCST90470927	rs75182325	1	175301837	A	G	0.0399204	0.10538	0.0124558	1.51e-23	71.574
TNN	GCST90470927	rs10489318	1	175327147	T	G	0.340781	0.0608983	0.00519991	1.38e-43	137.152
TNN	GCST90470927	rs6697539	1	175347132	C	T	0.928897	0.125875	0.0095759	1.9e-54	172.783
TNN	GCST90470927	rs2021832	1	175361190	C	T	0.136517	0.0485819	0.00713118	8.07e-16	46.4096
TNN	GCST90470927	rs9425441	1	175363367	G	A	0.0545816	0.0661304	0.0107721	3.96e-13	37.6865
TNR	GCST90470929	rs726030	1	175296229	C	T	0.163665	-0.0489336	0.00739002	9.02e-13	43.8435
TNR	GCST90470929	rs2040427	1	175320932	A	G	0.556265	0.0498019	0.00552551	2.36e-22	81.2324
TNR	GCST90470929	rs17303987	1	175334684	A	G	0.0531215	-0.0692738	0.0122599	1.08e-09	31.9261
TNR	GCST90470929	rs1385541	1	175335234	T	C	0.248975	-0.0557402	0.00638917	4.81e-21	76.1079
TNR	GCST90470929	rs2239819	1	175375469	A	C	0.285496	0.0789143	0.00608696	1.83e-44	168.071
TNR	GCST90470929	rs11802850	1	175393822	C	T	0.0226858	0.10058	0.0185803	5.19e-09	29.3022
TNR	GCST90470929	rs984872	1	175394522	C	T	0.160197	0.0391664	0.00745603	1.45e-08	27.5927
TNR	GCST90470929	rs12568413	1	175419097	A	G	0.0737026	-0.0822627	0.0105042	2.91e-17	61.3279
TNR	GCST90470929	rs4652091	1	175420263	C	T	0.218483	-0.054044	0.00666537	2.16e-18	65.7398
TNR	GCST90470929	rs10753106	1	175422209	G	T	0.68955	0.0471532	0.00638187	1.56e-15	54.5894
TNR	GCST90470929	rs859453	1	175424562	A	G	0.618492	0.0504591	0.00562705	3.83e-22	80.4079
TNR	GCST90470929	rs74623820	1	175426802	T	G	0.135177	0.0979104	0.00798672	6.08e-40	150.28
TNR	GCST90470929	rs75956745	1	175466290	G	A	0.127172	0.0874883	0.00839815	2.58e-29	108.521
TNR	GCST90470929	rs111999793	1	175496384	A	G	0.0290253	0.125938	0.0171724	2.51e-15	53.7816
TNR	GCST90470929	rs57115028	1	175506872	A	C	0.042633	-0.147274	0.0135926	1.42e-31	117.39
TNR	GCST90470929	rs10913002	1	175528700	A	G	0.141494	-0.0432042	0.00813781	1.01e-08	28.185
TNR	GCST90470929	rs10913004	1	175528777	T	G	0.030642	-0.153397	0.0158671	1.78e-25	93.4591
TNR	GCST90470929	rs7540211	1	175528957	G	T	0.172907	-0.0690506	0.00745316	1.58e-23	85.8294
TNR	GCST90470929	rs35266764	1	175528999	C	T	0.175432	-0.168438	0.00716057	4.06e-142	553.308
TNR	GCST90470929	rs17305076	1	175534602	T	G	0.332873	-0.142259	0.00580368	3.82e-154	600.805
TNR	GCST90470929	rs149603549	1	175536072	A	G	0.0157028	0.193801	0.0223014	6.82e-21	75.5146
TNR	GCST90470929	rs976789	1	175544147	T	G	0.070908	0.108947	0.010657	2.72e-28	104.506
TNR	GCST90470929	rs79835160	1	175546062	A	T	0.0684075	-0.183188	0.0111169	1.01e-70	271.523
TNR	GCST90470929	rs6690188	1	175564860	C	T	0.0928579	0.160093	0.00929522	4.36e-77	296.625
TNR	GCST90470929	rs6692370	1	175576828	G	A	0.575722	-0.205782	0.0056144	1.94694e-308	1343.35
TNR	GCST90470929	rs1323127	1	175579354	C	A	0.191956	-0.231929	0.00696421	9.06e-283	1109.04
TNR	GCST90470929	rs10798411	1	175594438	G	A	0.135543	-0.226264	0.00800271	2.11e-204	799.353
TNR	GCST90470929	rs16848865	1	175596902	A	G	0.201388	-0.221149	0.00684255	1.92e-266	1044.52
TNR	GCST90470929	rs12089079	1	175622428	A	G	0.0430957	0.15323	0.0135289	2.41e-34	128.276
TNR	GCST90470929	rs942107	1	175623669	T	C	0.245848	0.0456758	0.00636186	9.42e-15	51.5449
TNR	GCST90470929	rs12025758	1	175638336	A	G	0.282104	-0.0370283	0.00610192	5.84e-11	36.8228
TNR	GCST90470929	rs190421020	1	175641055	A	G	0.0841006	-0.183421	0.0102421	3.43e-83	320.7
TNR	GCST90470929	rs7544659	1	175647041	G	A	0.614944	-0.0582634	0.00562944	5.89e-29	107.113
TNR	GCST90470929	rs6685612	1	175648631	T	C	0.335822	-0.0502547	0.00589911	3.86e-20	72.5708
TNR	GCST90470929	rs6692146	1	175650376	T	C	0.506074	-0.0741555	0.0054886	3.87e-48	182.535
TNR	GCST90470929	rs587874	1	175653649	T	C	0.123179	0.0901589	0.00868291	3.91e-29	107.812
TNR	GCST90470929	rs4652106	1	175655562	A	G	0.160452	0.0726786	0.00756106	3.34e-25	92.3909
TNR	GCST90470929	rs6676099	1	175661819	G	A	0.545994	-0.0461009	0.00552199	2.1e-19	69.6962
TNR	GCST90470929	rs1155910	1	175664892	T	C	0.12523	-0.108796	0.00827926	1.24e-45	172.673
TNR	GCST90470929	rs146236064	1	175674647	C	G	0.0141768	0.123424	0.0236438	1.78e-08	27.2487
TNR	GCST90470929	rs9787193	1	175692304	T	G	0.473512	0.0444916	0.00552804	3.82e-18	64.7732
TNR	GCST90470929	rs2206060	1	175695622	G	A	0.975002	0.105237	0.017653	1.26e-10	35.537
TNR	GCST90470929	rs635415	1	175709637	C	G	0.0937561	0.0831919	0.00984428	7.63e-20	71.4127
TNR	GCST90470929	rs16849078	1	175714442	T	C	0.058783	-0.0618851	0.0116714	1.06e-08	28.1133
TNR	GCST90470929	rs6694239	1	175724222	C	G	0.224191	0.0616141	0.00655989	3.88e-24	88.2164
TNR	GCST90470929	rs675031	1	175734121	G	A	0.539621	0.043851	0.00556463	1.85e-17	62.0966
TNR	GCST90470929	rs6425357	1	175738168	C	T	0.225143	-0.048042	0.00661002	4.43e-15	52.8224
TNR	GCST90470929	rs12747642	1	175751262	A	G	0.0717701	0.0730913	0.0113161	3.18e-12	41.718
TNR	GCST90470929	rs72709228	1	175778282	G	A	0.015686	-0.132138	0.0220938	1.09e-10	35.7681
TNR	GCST90470929	rs79488639	1	175839377	A	C	0.0544482	-0.0902899	0.0124106	4.16e-15	52.9269
TNR	GCST90470929	rs16849286	1	175846393	C	T	0.284878	0.0350825	0.00606607	4.37e-10	33.4463
TNR	GCST90470929	rs16849436	1	175915000	T	C	0.027065	0.0928681	0.0172088	5.79e-09	29.1213
TNXB	GCST90470930	rs534892	6	31763942	C	G	0.0373547	0.553802	0.0155674	1.94694e-308	1265.5
TNXB	GCST90470930	rs59324322	6	31769155	C	G	0.0168918	-0.218283	0.0229428	2.62e-26	90.5165
TNXB	GCST90470930	rs7769158	6	31799494	T	G	0.103242	0.0680303	0.00968944	4.83e-15	49.2934
TNXB	GCST90470930	rs6921489	6	31804646	T	C	0.115195	-0.222323	0.00923638	8.91e-159	579.358
TNXB	GCST90470930	rs9469063	6	31813576	G	C	0.0228401	0.145414	0.019728	2.01e-16	54.3288
TNXB	GCST90470930	rs3130481	6	31839756	C	G	0.510724	0.0527004	0.00592129	3.17e-23	79.2095
TNXB	GCST90470930	rs111975965	6	31840662	T	A	0.0415366	0.174193	0.0156378	1.92e-35	124.077
TNXB	GCST90470930	rs9267663	6	31867253	T	C	0.0321709	0.741429	0.0167484	1.94694e-308	1959.62
TNXB	GCST90470930	rs9394078	6	31868938	T	C	0.0298356	-0.127067	0.0172626	2.21e-16	54.1797
TNXB	GCST90470930	rs9279450	6	31873227	C	T	0.0614494	0.142656	0.0122995	2.79e-38	134.52
TNXB	GCST90470930	rs9267673	6	31883679	T	C	0.0916955	0.439863	0.010152	1.94694e-308	1877.22
TNXB	GCST90470930	rs9332704	6	31895619	T	G	0.0114371	-0.137759	0.0277415	3.05e-08	24.6582
TNXB	GCST90470930	rs200708785	6	31923232	A	T	0.041112	0.177867	0.0148837	1.56e-40	142.808
TNXB	GCST90470930	rs401775	6	31931137	C	T	0.178883	0.186408	0.0077327	3.02e-159	581.098
TNXB	GCST90470930	rs45531831	6	31938120	T	C	0.0276783	-0.631431	0.0178603	1.94694e-308	1249.84
TNXB	GCST90470930	rs3891366	6	31973973	A	G	0.143692	0.133721	0.008782	1.08e-64	231.843
TNXB	GCST90470930	rs9501394	6	31976572	G	C	0.0449097	-0.317538	0.0142345	1.17e-136	497.608
TNXB	GCST90470930	rs79770049	6	31977493	T	C	0.169519	-0.0741851	0.00859335	6.03e-22	74.5229
TNXB	GCST90470930	rs28361039	6	31978746	A	G	0.641302	0.0353835	0.00653664	1.56e-09	29.3004
TNXB	GCST90470930	rs59174894	6	31997129	C	G	0.214585	0.0618211	0.00802432	8.46e-18	59.3525
TNXB	GCST90470930	rs1150755	6	32038550	T	C	0.172196	-0.190664	0.00778663	3.09e-164	599.542
TNXB	GCST90470930	rs9267798	6	32044834	C	G	0.0818096	0.179224	0.0107807	9.32e-77	276.362
TNXB	GCST90470930	rs185819	6	32050067	C	T	0.466656	0.184506	0.0059049	3.98e-266	976.288
TNXB	GCST90470930	rs62402718	6	32082661	A	G	0.0338345	0.23663	0.0162864	4.58e-59	211.093
TNXB	GCST90470930	rs8283	6	32083300	G	A	0.172186	0.239321	0.00781853	1.78e-255	936.901
TNXB	GCST90470930	rs3830076	6	32096244	T	C	0.0543931	0.0891473	0.0130333	2.36e-14	46.7828
TNXB	GCST90470930	rs35580488	6	32097421	C	G	0.0131951	0.227681	0.025755	6.18e-23	78.147
TNXB	GCST90470930	rs204999	6	32109979	G	A	0.309603	0.189466	0.00637499	5.71e-241	883.252
TNXB	GCST90470930	rs9296009	6	32114515	T	A	0.217688	-0.160891	0.00713716	1.64e-139	508.154
TNXB	GCST90470930	rs2269425	6	32123639	A	G	0.149607	-0.0927982	0.00824781	4e-36	126.585
TNXB	GCST90470930	rs3134950	6	32127477	A	C	0.622596	0.218447	0.00607617	1.94694e-308	1292.45
TNXB	GCST90470930	rs408359	6	32141883	A	G	0.0660279	0.4443	0.0118629	1.94694e-308	1402.66
TNXB	GCST90470930	rs520692	6	32188640	C	T	0.289643	0.125403	0.00650074	1.09e-102	372.111
TNXB	GCST90470930	rs8192588	6	32188678	A	G	0.0203372	0.201501	0.0208794	5.07e-27	93.1326
TNXB	GCST90470930	rs3134931	6	32190620	C	T	0.304849	0.0622286	0.00644184	4.53e-27	93.313
TNXB	GCST90470930	rs434841	6	32191041	A	G	0.300356	0.0339989	0.00642904	3.67e-09	27.9653
TNXB	GCST90470930	rs396960	6	32191581	A	T	0.247891	0.110316	0.00685353	4.5e-72	259.078
TNXB	GCST90470930	rs17208153	6	32194595	C	A	0.0842743	0.115899	0.0106362	5.45e-34	118.733
TNXB	GCST90470930	rs9279515	6	32195863	T	A	0.09746	0.0506879	0.0102098	3.07e-08	24.6464
TNXB	GCST90470930	rs6457499	6	32198948	C	T	0.288747	0.13857	0.00653628	1.28e-123	449.427
TNXB	GCST90470930	rs394038	6	32208698	A	G	0.292348	0.0802157	0.0065038	4.63e-43	152.113
TNXB	GCST90470930	rs9267948	6	32212233	A	G	0.587391	0.137541	0.00596244	5.42e-146	532.107
TNXB	GCST90470930	rs427037	6	32212264	G	A	0.191371	0.162168	0.00756245	1.97e-126	459.82
TNXB	GCST90470930	rs3132952	6	32219978	C	T	0.0423915	0.413372	0.0146578	3.5e-217	795.289
TNXB	GCST90470930	rs3130320	6	32223258	C	T	0.622358	0.0690057	0.00609651	1.54e-36	128.112
TNXB	GCST90470930	rs28732185	6	32244183	A	C	0.0622158	0.234059	0.0121995	1.34e-101	368.086
TNXB	GCST90470930	rs521828	6	32291643	T	C	0.283035	0.110495	0.00654151	3.52e-79	285.306
TNXB	GCST90470930	rs9268247	6	32295419	C	A	0.853908	0.172653	0.00835303	1.32e-117	427.211
TNXB	GCST90470930	rs60156503	6	32304466	A	T	0.0202477	0.14444	0.0209724	1.57e-14	47.431
TNXB	GCST90470930	rs9968795	6	32306559	T	C	0.0117782	-0.2073	0.0273737	2.99e-17	57.3471
TNXB	GCST90470930	rs6907322	6	32324945	A	G	0.174793	0.0728979	0.00774784	9.15e-26	88.5219
TOP2B	GCST90470934	rs17526942	3	25617403	T	C	0.118582	0.0504166	0.00952625	3.67e-08	28.0082
TOP2B	GCST90470934	rs7638736	3	25626441	G	C	0.0844811	0.0664194	0.0116743	3.24e-09	32.3676
TOP2B	GCST90470934	rs4681028	3	25628749	T	G	0.211253	0.0416179	0.00758577	1.15e-08	30.0983
TOP2B	GCST90470934	rs17593351	3	25718553	C	T	0.196226	0.0834845	0.00773136	2.78e-29	116.595
TOR1AIP1	GCST90470935	rs4468120	1	179608461	C	T	0.224097	0.124275	0.00685643	1.1e-91	328.514
TOR1AIP1	GCST90470935	rs72706791	1	179677665	A	T	0.011149	-0.271081	0.0277878	8.29e-28	95.1636
TOR1AIP1	GCST90470935	rs4652445	1	179678643	T	C	0.557124	-0.0441545	0.00583586	2.31e-17	57.243
TOR1AIP1	GCST90470935	rs1498122	1	179682093	T	A	0.628238	-0.0664337	0.00598319	1.58e-35	123.28
TOR1AIP1	GCST90470935	rs12129461	1	179683856	T	C	0.139178	-0.177928	0.00843728	2.02e-123	444.698
TOR1AIP1	GCST90470935	rs3905115	1	179686244	G	A	0.0645327	-0.185839	0.0118607	5.45e-69	245.492
TOR1AIP1	GCST90470935	rs71630239	1	179720505	A	G	0.0528832	0.185052	0.013109	2.42e-56	199.263
TOR1AIP1	GCST90470935	rs2504048	1	179722827	G	T	0.281792	-0.0495616	0.00642059	5.22e-18	59.5831
TOR1AIP1	GCST90470935	rs3845383	1	179727800	A	G	0.156004	0.0745935	0.00794122	6.69e-26	88.2286
TOR1AIP1	GCST90470935	rs2504053	1	179729126	G	A	0.576764	-0.109066	0.00586418	1.97e-96	345.896
TOR1AIP1	GCST90470935	rs78762297	1	179748461	G	C	0.0548089	0.198104	0.0137451	1.17e-58	207.718
TOR1AIP1	GCST90470935	rs4448484	1	179748514	C	T	0.630806	0.0323281	0.00599014	1.48e-09	29.1252
TOR1AIP1	GCST90470935	rs10913886	1	179750510	C	T	0.519698	0.176294	0.00572634	1.01e-260	947.771
TOR1AIP1	GCST90470935	rs7528152	1	179751257	C	A	0.204594	-0.16501	0.00707708	1.98e-150	543.619
TOR1AIP1	GCST90470935	rs11583659	1	179755583	T	C	0.0607012	-0.161021	0.0119933	3.88e-51	180.248
TOR1AIP1	GCST90470935	rs10913888	1	179757536	G	A	0.535034	-0.130894	0.00574323	8.06e-144	519.408
TOR1AIP1	GCST90470935	rs6683781	1	179759798	C	A	0.0862726	0.176237	0.0106085	2.53e-77	275.972
TOR1AIP1	GCST90470935	rs4320747	1	179760942	G	A	0.370363	-0.236461	0.00599846	1.94694e-308	1553.89
TOR1AIP1	GCST90470935	rs16854720	1	179763611	G	A	0.141473	-0.247232	0.00828727	6.04e-245	889.955
TOR1AIP1	GCST90470935	rs76102706	1	179785257	T	C	0.0238714	-0.314438	0.018675	2.23e-79	283.485
TOR1AIP1	GCST90470935	rs3856047	1	179786780	C	T	0.17301	-0.421838	0.00804609	1.94694e-308	2748.55
TOR1AIP1	GCST90470935	rs872376	1	179794602	G	A	0.14586	-0.0743466	0.00810359	8.75e-25	84.1684
TOR1AIP1	GCST90470935	rs77849068	1	179795778	T	C	0.0131131	0.132465	0.0252704	4.28e-09	27.4763
TOR1AIP1	GCST90470935	rs1014394	1	179800985	G	A	0.436075	-0.475573	0.00578074	1.94694e-308	6767.82
TOR1AIP1	GCST90470935	rs1148816	1	179819462	C	T	0.0491407	-0.333249	0.0132059	7.39e-176	636.775
TOR1AIP1	GCST90470935	rs17279483	1	179821444	C	T	0.180768	-0.426664	0.00744253	1.94694e-308	3286.34
TOR1AIP1	GCST90470935	rs566770	1	179855589	G	T	0.109079	0.233288	0.00916682	8.05e-179	647.633
TOR1AIP1	GCST90470935	rs78576220	1	179899812	C	A	0.038161	0.21335	0.0148776	4.36e-58	205.636
TOR1AIP1	GCST90470935	rs585355	1	179900644	C	T	0.851547	0.358409	0.00803101	1.94694e-308	1991.59
TOR1AIP1	GCST90470935	rs111565860	1	179903924	A	G	0.0489844	-0.404164	0.0133897	1.04e-250	911.076
TOR1AIP1	GCST90470935	rs12139323	1	179925104	G	T	0.133673	-0.320147	0.00837371	1.94694e-308	1461.66
TOR1AIP1	GCST90470935	rs77734316	1	179930077	G	A	0.0431459	0.191646	0.0140729	1.46e-52	185.444
TOR1AIP1	GCST90470935	rs16855099	1	179978893	T	C	0.0146027	-0.339746	0.0237755	1.08e-57	204.189
TOR1AIP1	GCST90470935	rs6692219	1	179989584	C	G	0.0296575	0.211088	0.0167634	3.38e-45	158.557
TOR1AIP1	GCST90470935	rs72710642	1	180016515	T	G	0.118683	0.123576	0.00881064	1.2e-55	196.714
TOR1AIP1	GCST90470935	rs35260155	1	180058949	A	G	0.235999	0.277645	0.00678166	1.94694e-308	1676.06
TOR1AIP1	GCST90470935	rs4652469	1	180097729	T	C	0.940989	0.283727	0.0121492	6.6e-151	545.368
TOR1AIP1	GCST90470935	rs7551902	1	180114023	T	C	0.310448	-0.286608	0.00615975	1.94694e-308	2164.88
TOR1AIP1	GCST90470935	rs78515964	1	180119141	A	T	0.0225107	-0.133249	0.0192327	8.33e-15	47.9985
TOR1AIP1	GCST90470935	rs11589519	1	180122390	C	T	0.65018	0.139575	0.00635308	8.77e-134	482.645
TOR1AIP1	GCST90470935	rs7516257	1	180122812	T	C	0.0442738	-0.230754	0.0140894	3.32e-75	268.222
TOR1AIP1	GCST90470935	rs74458155	1	180124840	T	C	0.0284532	0.19784	0.0171778	4.28e-38	132.639
TOR1AIP1	GCST90470935	rs3753812	1	180126141	G	A	0.645875	0.122324	0.00596004	5.22e-117	421.218
TOR1AIP1	GCST90470935	rs11801243	1	180127351	A	G	0.063584	0.112853	0.0119205	2.77e-26	89.6223
TOR1AIP1	GCST90470935	rs3842829	1	180127748	T	C	0.759025	0.174198	0.00668879	3.6e-187	678.223
TOR1AIP1	GCST90470935	rs6689602	1	180132688	G	A	0.0431439	-0.120765	0.0141215	9.57e-22	73.1314
TP53	GCST90470939	rs1625895	17	7578115	C	T	0.874668	-0.0739943	0.00956896	1.87e-15	59.7928
TP53I3	GCST90470937	rs17761971	2	24056668	A	C	0.181139	-0.286497	0.0076829	1.94694e-308	1390.5
TP53I3	GCST90470937	rs72786269	2	24058060	C	A	0.0507933	-0.249124	0.0136169	2.6e-83	334.7
TP53I3	GCST90470937	rs574192285	2	24113890	T	A	0.0485859	-0.257051	0.0142152	1.97e-81	326.973
TP53I3	GCST90470937	rs72796332	2	24142060	A	G	0.189475	0.0910702	0.00757896	5.86e-37	144.383
TP53I3	GCST90470937	rs72781637	2	24203198	C	T	0.0777504	0.0661307	0.0113161	6.54e-10	34.1501
TP53I3	GCST90470937	rs3088337	2	24222942	G	A	0.108396	0.0648228	0.00952668	6.39e-13	46.2971
TP53I3	GCST90470937	rs7561273	2	24247514	G	A	0.531344	0.122916	0.00593629	3.56e-106	428.715
TP53I3	GCST90470937	rs72781692	2	24263319	G	T	0.202572	0.185235	0.00736854	1.47e-155	631.924
TP53I3	GCST90470937	rs11125393	2	24276736	C	T	0.270072	-0.307786	0.00667101	1.94694e-308	2128.61
TP53I3	GCST90470937	rs116325000	2	24296416	A	G	0.0502317	0.14844	0.0136818	1.92e-30	117.706
TP53I3	GCST90470937	rs7605597	2	24375572	G	A	0.361722	-0.0599149	0.00630545	9.82e-24	90.2858
TP53I3	GCST90470937	rs6712354	2	24378375	T	A	0.928754	0.103545	0.0117332	1.08e-20	77.8761
TP53I3	GCST90470937	rs113606642	2	24392046	T	C	0.0297943	-0.461899	0.0175313	1.13e-170	694.143
TP53I3	GCST90470937	rs6545336	2	24422130	A	G	0.0465598	-0.408678	0.0140817	1.21e-206	842.241
TP53I3	GCST90470937	rs41281481	2	24435599	A	G	0.0536601	-0.342352	0.0131594	1.85e-166	676.796
TP53I3	GCST90470937	rs1559472	2	24455830	G	A	0.515987	0.118116	0.00593136	2.37e-98	396.543
TP53I3	GCST90470937	rs11680810	2	24496896	T	C	0.216345	0.0684348	0.00731796	4.87e-23	87.4491
TP53I3	GCST90470937	rs10495747	2	24514996	C	T	0.0974762	0.0748194	0.0100011	2.63e-15	55.9653
TPK1	GCST90470943	rs1635862	7	143953533	T	C	0.27365	-0.044601	0.0072567	8.28e-11	37.7739
TPK1	GCST90470943	rs1731332	7	144049234	T	C	0.645962	0.0401958	0.00691896	8.27e-10	33.749
TPK1	GCST90470943	rs720475	7	144074929	A	G	0.25737	0.0805709	0.00684459	1.58e-35	138.562
TPK1	GCST90470943	rs1024481	7	144107553	A	G	0.395172	0.0656316	0.00607249	3.24e-30	116.808
TPK1	GCST90470943	rs77542038	7	144149063	T	C	0.106618	0.196037	0.00998737	1.39e-95	385.262
TPK1	GCST90470943	rs4726711	7	144160780	A	G	0.641324	0.0520194	0.006179	5.73e-19	70.8722
TPK1	GCST90470943	rs10280828	7	144170550	T	C	0.215862	-0.0594383	0.00721096	3.01e-18	67.9404
TPK1	GCST90470943	rs6967058	7	144213477	C	T	0.903608	-0.0714462	0.0107613	2.28e-12	44.0768
TPK1	GCST90470943	rs9640426	7	144277865	G	A	0.152351	0.0596987	0.0082389	1.89e-14	52.5017
TPK1	GCST90470943	rs6959326	7	144279996	T	C	0.212879	0.0410366	0.00725137	2.22e-09	32.0246
TPK1	GCST90470943	rs12703621	7	144295970	G	A	0.768918	0.0631562	0.0070768	4.04e-21	79.6416
TPK1	GCST90470943	rs17286117	7	144305519	A	C	0.163713	0.0501186	0.00801665	3.92e-11	39.0835
TPK1	GCST90470943	rs10231525	7	144308410	T	C	0.10134	-0.0581418	0.00984082	4.27e-10	34.9057
TPK1	GCST90470943	rs11978026	7	144319246	T	C	0.0544102	0.0946892	0.013135	2.56e-14	51.9664
TPK1	GCST90470943	rs6464598	7	144331634	C	A	0.0493399	0.223822	0.0145082	9.24e-60	237.991
TPK1	GCST90470943	rs10258069	7	144351454	G	A	0.0367066	0.358886	0.0158827	4.93e-126	510.558
TPK1	GCST90470943	rs7787183	7	144354447	C	A	0.408603	0.110391	0.006085	6.27e-82	329.1
TPK1	GCST90470943	rs17170428	7	144358244	C	T	0.0302754	-0.0982088	0.0172825	1.91e-09	32.2901
TPK1	GCST90470943	rs6464606	7	144367578	G	A	0.167288	0.184871	0.00797619	1.66e-132	537.191
TPK1	GCST90470943	rs76856092	7	144399389	T	A	0.0455759	-0.0940403	0.0149425	2.91e-11	39.6062
TPK1	GCST90470943	rs228581	7	144411481	T	C	0.346101	-0.0438852	0.00628916	1.65e-13	48.6892
TPK1	GCST90470943	rs3779088	7	144462768	C	T	0.174012	-0.0916855	0.00785949	6.36e-35	136.08
TPK1	GCST90470943	rs1731108	7	144472276	T	C	0.219409	0.0547766	0.00721885	1.06e-15	57.5752
TPK1	GCST90470943	rs1635329	7	144501564	T	C	0.229326	-0.103823	0.00716234	5.67e-53	210.116
TPK1	GCST90470943	rs10500141	7	144510647	A	G	0.101267	-0.234841	0.00979266	1.04e-141	575.08
TPK1	GCST90470943	rs2371642	7	144513549	C	A	0.457152	-0.215332	0.00596859	1.94694e-308	1301.53
TPK1	GCST90470943	rs73729639	7	144514438	A	G	0.118306	-0.124813	0.00918977	1.01e-46	184.456
TPK1	GCST90470943	rs7791310	7	144523224	A	C	0.963896	-0.21313	0.0161505	3.31e-44	174.14
TPK1	GCST90470943	rs73166575	7	144524917	G	A	0.0632737	0.114513	0.0122073	3.62e-23	87.9945
TPK1	GCST90470943	rs73464385	7	144552779	T	C	0.189227	-0.139582	0.0076359	3.75e-83	334.134
TPK1	GCST90470943	rs13245214	7	144559966	A	G	0.111714	0.112131	0.00947233	6.54e-36	140.126
TPK1	GCST90470943	rs2371645	7	144574232	G	T	0.0868122	-0.248274	0.0105582	2.5e-136	552.927
TPK1	GCST90470943	rs67816456	7	144598489	A	G	0.055593	0.192726	0.0129802	1.73e-55	220.444
TPK1	GCST90470943	rs10441198	7	144661006	A	C	0.507284	0.158733	0.00592071	1.34e-176	718.736
TPK1	GCST90470943	rs12703633	7	144673883	C	T	0.205141	0.135149	0.00732698	1.24e-84	340.218
TPK1	GCST90470943	rs1525459	7	144684050	G	A	0.885501	0.14769	0.00939948	6.35e-62	246.875
TPK1	GCST90470943	rs10250889	7	144695212	A	G	0.398262	-0.0356145	0.00606793	5.54e-10	34.4472
TPK1	GCST90470943	rs13242418	7	144729556	A	G	0.345906	-0.0360567	0.00622637	9.35e-10	33.5339
TPK1	GCST90470943	rs1973815	7	144730377	T	C	0.191422	0.070455	0.00754254	5.51e-23	87.2509
TPK1	GCST90470943	rs141017087	7	144753056	A	T	0.0183425	0.124697	0.0237387	2.83e-08	27.5918
TPMT	GCST90470945	rs72839123	6	17897105	A	G	0.0958146	-0.209099	0.0104736	6.52e-97	398.563
TPMT	GCST90470945	rs2820221	6	18003488	C	T	0.418968	-0.0387476	0.00621751	6.98e-11	38.8363
TPMT	GCST90470945	rs9383343	6	18030079	A	G	0.0343809	-0.136329	0.0167229	1.46e-17	66.4559
TPMT	GCST90470945	rs12206468	6	18093691	G	A	0.0762103	0.0776947	0.0115158	1.67e-12	45.5174
TPMT	GCST90470945	rs4716220	6	18099594	A	G	0.851607	-0.0560357	0.00855769	7.29e-12	42.8744
TPMT	GCST90470945	rs6929672	6	18100246	A	C	0.373242	0.0474385	0.00629954	3.28e-15	56.7056
TPMT	GCST90470945	rs6908777	6	18102370	A	G	0.119294	-0.448553	0.00944998	1.94694e-308	2252.93
TPMT	GCST90470945	rs9477622	6	18103661	G	A	0.496492	-0.0745601	0.0060479	4.49e-38	151.98
TPMT	GCST90470945	rs2842938	6	18141330	C	T	0.808783	0.268651	0.00777031	1.35e-286	1195.31
TPMT	GCST90470945	rs3898137	6	18147780	A	G	0.397857	0.14265	0.00621925	2.73e-127	526.076
TPMT	GCST90470945	rs942470	6	18166276	G	A	0.34323	0.0463718	0.00640946	3.72e-14	52.3416
TPMT	GCST90470945	rs12665749	6	18181374	G	A	0.144474	-0.294649	0.00866837	4.35e-277	1155.36
TPMT	GCST90470945	rs214600	6	18207333	C	T	0.358959	-0.140846	0.00636154	9.73e-119	490.17
TPMT	GCST90470945	rs214590	6	18209582	T	C	0.418588	0.0551614	0.00614476	5.81e-21	80.5829
TPMT	GCST90470945	rs214589	6	18209683	A	G	0.615415	-0.0704537	0.00686247	6.41e-27	105.397
TPMT	GCST90470945	rs3476	6	18225173	T	C	0.206843	0.0421687	0.00751071	4.23e-09	31.521
TPMT	GCST90470945	rs7740259	6	18226213	G	C	0.230378	-0.126508	0.00723958	1.09e-74	305.345
TPMT	GCST90470945	rs56264654	6	18262952	G	C	0.0729562	-0.392513	0.0117386	3.3e-268	1118.05
TPMT	GCST90470945	rs4052799	6	18319079	C	T	0.319111	0.0569886	0.00656002	9.88e-20	75.4652
TPMT	GCST90470945	rs1951923	6	18353156	A	G	0.361695	0.0642959	0.00629952	1.26e-26	104.168
TPMT	GCST90470945	rs9396861	6	18404133	A	C	0.598833	0.0722516	0.00637836	2.07e-32	128.309
TPMT	GCST90470945	rs17626544	6	18404450	T	C	0.109655	-0.155946	0.00976598	1.13e-62	254.976
TPP1	GCST90470946	rs10500673	11	6562742	A	C	0.883569	-0.0475749	0.0089781	2.52e-08	28.0782
TPP1	GCST90470946	rs11040923	11	6585007	A	G	0.491685	0.0343196	0.00577278	4.07e-10	35.3425
TPP1	GCST90470946	rs16915423	11	6585670	T	C	0.0292276	-0.186709	0.0171442	2.3e-30	118.599
TPP1	GCST90470946	rs2255538	11	6629042	A	G	0.26442	0.0492359	0.00651916	1.99e-15	57.0377
TPP1	GCST90470946	rs2555173	11	6633608	T	G	0.148593	0.130509	0.00816442	2.1e-63	255.513
TPP1	GCST90470946	rs11827437	11	6647622	C	T	0.369981	0.125959	0.00596035	2.12e-109	446.578
TPP1	GCST90470946	rs10742977	11	6673013	T	G	0.628139	0.0388123	0.00595431	7.17e-12	42.4872
TPP1	GCST90470946	rs16917042	11	6704051	A	G	0.067235	-0.105448	0.0115303	6.81e-22	83.6327
TPP1	GCST90470946	rs4408289	11	6710947	G	A	0.675337	0.0393233	0.00614402	1.7e-11	40.9616
TPP1	GCST90470946	rs4354672	11	6723061	A	G	0.314966	0.0356938	0.00663409	1.54e-08	28.9471
TPP1	GCST90470946	rs17262599	11	6739928	G	A	0.0193633	-0.247127	0.0209113	1.87e-35	139.656
TPPP3	GCST90470948	rs3868143	16	67328453	C	T	0.0736382	-0.114541	0.0121988	1.28e-20	88.1603
TPPP3	GCST90470948	rs9938631	16	67431804	T	C	0.0233876	-0.145127	0.0211086	9.31e-12	47.2673
TPPP3	GCST90470948	rs74026405	16	67467632	C	T	0.0394345	-0.111913	0.0186843	2.87e-09	35.8746
TPSAB1	GCST90470951	rs72769467	16	1048796	A	G	0.0438281	0.151285	0.0136008	5.64e-36	123.722
TPSAB1	GCST90470951	rs372196	16	1073782	G	A	0.36032	-0.0291882	0.00569716	8.04e-09	26.247
TPSAB1	GCST90470951	rs4984633	16	1100306	C	T	0.617401	-0.0349458	0.00563149	2.83e-12	38.5057
TPSAB1	GCST90470951	rs4989489	16	1105966	T	C	0.122165	0.0711629	0.00854349	6.78e-21	69.3774
TPSAB1	GCST90470951	rs112502724	16	1108669	A	G	0.0150278	0.171763	0.0223979	5.97e-18	58.8067
TPSAB1	GCST90470951	rs213653	16	1111384	G	A	0.709609	-0.045927	0.00608855	2.03e-17	56.8971
TPSAB1	GCST90470951	rs35464052	16	1114913	A	G	0.0649597	-0.0870187	0.0110887	1.01e-18	61.5814
TPSAB1	GCST90470951	rs56672694	16	1125170	C	T	0.0330715	-0.136838	0.0152966	7.44e-24	80.0214
TPSAB1	GCST90470951	rs169068	16	1129872	T	C	0.543104	-0.0545464	0.00546203	2.52e-29	99.7253
TPSAB1	GCST90470951	rs642249	16	1129912	G	A	0.974479	-0.456599	0.0175144	2.48e-189	679.613
TPSAB1	GCST90470951	rs197055	16	1131175	A	C	0.166278	-0.0489671	0.00738556	8.39e-14	43.9566
TPSAB1	GCST90470951	rs11248854	16	1172770	G	C	0.232613	0.043651	0.00682098	5.83e-13	40.9522
TPSAB1	GCST90470951	rs12926372	16	1178969	G	A	0.81917	0.112456	0.00714107	2.53e-70	247.982
TPSAB1	GCST90470951	rs12930461	16	1179309	T	A	0.529627	0.0437293	0.00549006	3.05e-19	63.4414
TPSAB1	GCST90470951	rs12929338	16	1184568	C	A	0.681475	0.0934332	0.00604181	7e-68	239.138
TPSAB1	GCST90470951	rs1983599	16	1186264	A	C	0.462628	0.0778524	0.00584444	7.78e-51	177.435
TPSAB1	GCST90470951	rs1983598	16	1186297	T	C	0.17073	-0.0590061	0.00745303	4.98e-19	62.6772
TPSAB1	GCST90470951	rs909910	16	1198938	A	G	0.204329	-0.0778521	0.00680077	5.31e-38	131.041
TPSAB1	GCST90470951	rs7184967	16	1200067	A	G	0.0499347	-0.142728	0.0128022	3.93e-36	124.288
TPSAB1	GCST90470951	rs111963601	16	1210999	C	T	0.015419	-0.297255	0.0228059	9.54e-49	169.881
TPSAB1	GCST90470951	rs72775426	16	1211245	T	C	0.0176768	0.385269	0.0215319	3.08e-90	320.145
TPSAB1	GCST90470951	rs59384500	16	1217364	A	G	0.0764416	0.159225	0.0111207	1.89e-58	204.992
TPSAB1	GCST90470951	rs7200924	16	1220512	C	G	0.795329	0.165845	0.00676654	1.38e-167	600.694
TPSAB1	GCST90470951	rs12933924	16	1224818	A	G	0.156403	0.153788	0.007872	3.35e-107	381.642
TPSAB1	GCST90470951	rs76113316	16	1226712	T	G	0.0148811	0.1559	0.0225735	7.55e-15	47.6955
TPSAB1	GCST90470951	rs78808529	16	1231239	A	G	0.0573583	0.41687	0.0121304	1.94694e-308	1180.94
TPSAB1	GCST90470951	rs7201107	16	1235055	C	T	0.932621	0.394321	0.0113495	1.94694e-308	1207.05
TPSAB1	GCST90470951	rs1075789	16	1235314	C	T	0.437349	0.162746	0.00572452	9.23e-225	808.211
TPSAB1	GCST90470951	rs11248859	16	1241997	A	G	0.377254	0.0805773	0.00563012	2.11e-58	204.82
TPSAB1	GCST90470951	rs4347630	16	1243557	C	T	0.812992	0.0573381	0.0072806	7.59e-19	62.0203
TPSAB1	GCST90470951	rs35927502	16	1249700	T	C	0.301604	-0.200961	0.00596487	1.94694e-308	1135.02
TPSAB1	GCST90470951	rs36117280	16	1250389	G	A	0.155407	0.0475004	0.00754739	1.39e-12	39.608
TPSAB1	GCST90470951	rs61734410	16	1252369	T	C	0.255549	0.306739	0.00638387	1.94694e-308	2308.62
TPSAB1	GCST90470951	rs144819637	16	1253749	T	C	0.0292341	-0.226766	0.016806	4.11e-52	182.057
TPSAB1	GCST90470951	rs12930875	16	1257731	A	G	0.670206	0.363003	0.00580838	1.94694e-308	3905.64
TPSAB1	GCST90470951	rs8063574	16	1260481	C	T	0.7989	0.684466	0.0067975	1.94694e-308	10138.8
TPSAB1	GCST90470951	rs72775447	16	1262873	T	G	0.182473	0.551469	0.00718259	1.94694e-308	5894.7
TPSAB1	GCST90470951	rs143352570	16	1264313	T	C	0.0158799	-0.115885	0.022608	7.9e-09	26.2732
TPSAB1	GCST90470951	rs75538880	16	1264483	A	G	0.019584	-0.71098	0.0197718	1.94694e-308	1293.01
TPSAB1	GCST90470951	rs72552054	16	1268979	T	C	0.0253115	-0.106378	0.0173355	4.91e-12	37.6543
TPSAB1	GCST90470951	rs1004041	16	1271890	T	G	0.479097	0.466627	0.00545284	1.94694e-308	7322.78
TPSAB1	GCST90470951	rs4984638	16	1272684	G	C	0.200524	0.244108	0.00685046	1.94694e-308	1269.71
TPSAB1	GCST90470951	rs111911698	16	1274401	G	A	0.0464615	0.615334	0.0130369	1.94694e-308	2227.67
TPSAB1	GCST90470951	rs3760122	16	1288881	T	G	0.203372	-0.153926	0.00678547	7.51e-144	514.572
TPSAB1	GCST90470951	rs9936782	16	1309074	T	C	0.359305	0.201107	0.00586686	1.94694e-308	1174.96
TPSAB1	GCST90470951	rs6600126	16	1313382	G	A	0.304061	0.130594	0.00595878	2.11e-134	480.301
TPSAB1	GCST90470951	rs11641981	16	1313637	C	T	0.664976	0.42164	0.00580535	1.94694e-308	5274.83
TPSAB1	GCST90470951	rs12922525	16	1321875	G	T	0.854738	0.182595	0.00780041	4.81e-153	547.929
TPSAB1	GCST90470951	rs12926175	16	1323159	A	G	0.0587678	-0.115329	0.0117411	2e-28	96.4803
TPSAB1	GCST90470951	rs4984796	16	1329427	C	G	0.730021	0.26994	0.00648242	1.94694e-308	1733.97
TPSAB1	GCST90470951	rs61647420	16	1329767	G	T	0.0102075	0.168004	0.0285001	3.22e-11	34.7478
TPSAB1	GCST90470951	rs17807737	16	1329964	T	C	0.0571321	-0.0697781	0.0121823	1.13e-10	32.8066
TPSAB1	GCST90470951	rs117303694	16	1332756	T	C	0.0568122	-0.125714	0.0117797	2.99e-33	113.889
TPSAB1	GCST90470951	rs117738549	16	1334697	A	G	0.0182999	-0.149612	0.0205294	2.32e-16	53.1083
TPSAB1	GCST90470951	rs76707057	16	1336434	T	C	0.0765857	-0.0534895	0.0105105	1.01e-08	25.8983
TPSAB1	GCST90470951	rs4984643	16	1339755	T	C	0.238053	-0.0434048	0.00656606	9.93e-14	43.6965
TPSAB1	GCST90470951	rs73500280	16	1350008	A	G	0.044413	0.101491	0.0132841	7.91e-18	58.3679
TPSAB1	GCST90470951	rs34250044	16	1353734	T	C	0.0697823	0.272718	0.0110057	2.97e-171	614.002
TPSAB1	GCST90470951	rs62011260	16	1358561	G	T	0.602363	-0.0665349	0.00558891	5.88e-41	141.718
TPSAB1	GCST90470951	rs72775490	16	1360657	T	C	0.115837	0.123824	0.00862334	8.89e-59	206.177
TPSAB1	GCST90470951	rs1575040	16	1361075	A	G	0.0919336	0.172813	0.00942195	1.01e-94	336.397
TPSAB1	GCST90470951	rs761060	16	1374656	G	A	0.806635	-0.164075	0.00716068	1.01e-146	524.999
TPSAB1	GCST90470951	rs139294140	16	1379706	A	G	0.0228382	0.169086	0.0184219	5e-25	84.2424
TPSAB1	GCST90470951	rs3759937	16	1381917	A	C	0.0935598	0.19505	0.00938462	4.49e-121	431.957
TPSAB1	GCST90470951	rs4984813	16	1384220	G	A	0.914364	-0.217119	0.00985005	6.23e-136	485.848
TPSAB1	GCST90470951	rs11648169	16	1385451	G	C	0.331059	0.0549958	0.00584161	3.03e-26	88.6291
TPSAB1	GCST90470951	rs118138478	16	1386358	T	G	0.0581327	-0.134217	0.0117745	1.08e-37	129.931
TPSAB1	GCST90470951	rs113817326	16	1389394	A	G	0.0716506	0.179642	0.0108075	3.91e-78	276.279
TPSAB1	GCST90470951	rs115266906	16	1405970	A	G	0.0574301	-0.0593928	0.0117134	1.14e-08	25.709
TPSAB1	GCST90470951	rs2887538	16	1410133	A	G	0.642853	0.0633062	0.00570395	8e-36	123.175
TPSAB1	GCST90470951	rs761068	16	1451519	A	G	0.710314	-0.084156	0.00631784	7.84e-51	177.425
TPSAB1	GCST90470951	rs118002195	16	1461907	T	A	0.0573925	-0.135031	0.0119791	6.73e-37	127.058
TPSAB1	GCST90470951	rs8061842	16	1477473	G	A	0.792732	0.105716	0.00673955	8.71e-70	246.038
TPSAB1	GCST90470951	rs13335181	16	1478046	T	C	0.0659515	-0.137538	0.0110499	1.31e-44	154.922
TPSAB1	GCST90470951	rs7201572	16	1482473	T	C	0.306441	0.112063	0.00590951	4.05e-101	359.586
TPSAB1	GCST90470951	rs78496303	16	1482591	A	G	0.0580101	-0.116631	0.0118204	1.15e-28	97.3515
TPSAB1	GCST90470951	rs35969638	16	1483946	T	C	0.347704	-0.08044	0.0057765	2.18e-55	193.908
TPSAB1	GCST90470951	rs76876166	16	1486598	A	G	0.131651	-0.119792	0.00811795	5.67e-62	217.743
TPSAB1	GCST90470951	rs2050152	16	1489261	T	C	0.431628	0.126546	0.00553714	5.64e-146	522.284
TPSAB1	GCST90470951	rs941439	16	1495300	A	G	0.401843	0.056435	0.0055602	3.09e-30	103.014
TPSAB1	GCST90470951	rs10903009	16	1496005	C	T	0.102108	-0.0641553	0.00914032	2.75e-15	49.2633
TPSAB1	GCST90470951	rs8045185	16	1501375	T	G	0.501929	0.0411355	0.00548401	3.06e-17	56.2624
TPSAB1	GCST90470951	rs9922189	16	1507778	C	T	0.555179	0.04473	0.00547044	3.42e-20	66.8553
TPSAB1	GCST90470951	rs8061743	16	1507842	T	C	0.110742	0.22035	0.00908035	2.54e-164	588.847
TPSAB1	GCST90470951	rs6600147	16	1507988	T	C	0.605815	-0.0515946	0.0060398	6.79e-22	72.97
TPSAB1	GCST90470951	rs2072950	16	1510567	G	T	0.679763	-0.0821047	0.00585458	3.77e-56	196.665
TPSAB1	GCST90470951	rs74002259	16	1517410	T	C	0.0274919	0.111211	0.0167228	7.06e-14	44.224
TPSAB1	GCST90470951	rs1040497	16	1522670	G	A	0.39224	-0.0389655	0.00560768	5.18e-15	48.281
TPSAB1	GCST90470951	rs116220083	16	1525109	G	C	0.094892	0.0613711	0.00933949	1.39e-13	43.178
TPSAB1	GCST90470951	rs141777194	16	1531504	A	C	0.0160634	-0.153128	0.0226359	2.62e-14	45.7609
TPSAB1	GCST90470951	rs62012841	16	1532880	T	G	0.080185	-0.0903585	0.0101031	7.61e-24	79.9858
TPSAB1	GCST90470951	rs1810481	16	1536938	T	C	0.179852	-0.0891316	0.00711555	3.7e-45	156.902
TPSAB1	GCST90470951	rs61734779	16	1537693	A	C	0.0872825	0.149511	0.00963822	2.73e-68	240.622
TPSAB1	GCST90470951	rs7202502	16	1537874	A	G	0.0304115	-0.128123	0.015918	1.29e-19	64.783
TPSD1	GCST90470952	rs213656	16	1113847	G	T	0.593404	-0.0390505	0.00632582	9.04e-11	38.1067
TPSD1	GCST90470952	rs642249	16	1129912	G	A	0.974479	-0.264155	0.0198624	2.55e-44	176.862
TPSD1	GCST90470952	rs1983599	16	1186264	A	C	0.462628	0.0517781	0.00662797	2.34e-16	61.0258
TPSD1	GCST90470952	rs72775426	16	1211245	T	C	0.0176768	0.310608	0.0244185	1.08e-40	161.796
TPSD1	GCST90470952	rs7200924	16	1220512	C	G	0.795329	0.0538519	0.00767369	1.72e-13	49.2465
TPSD1	GCST90470952	rs12933924	16	1224818	A	G	0.156403	-0.0894603	0.00892736	6.79e-26	100.415
TPSD1	GCST90470952	rs78808529	16	1231239	A	G	0.0573583	0.319362	0.0137567	2.98e-131	538.913
TPSD1	GCST90470952	rs7201107	16	1235055	C	T	0.932621	0.127956	0.0128711	1.64e-25	98.8262
TPSD1	GCST90470952	rs1075789	16	1235314	C	T	0.437349	0.0426033	0.00649197	5.54e-12	43.0641
TPSD1	GCST90470952	rs8053994	16	1244201	A	G	0.554835	0.153105	0.00638822	9.26e-140	574.382
TPSD1	GCST90470952	rs9933256	16	1246748	G	A	0.459204	-0.100941	0.00624025	1.05e-64	261.645
TPSD1	GCST90470952	rs61734410	16	1252369	T	C	0.255549	0.0617123	0.00723972	3.52e-19	72.6578
TPSD1	GCST90470952	rs8049080	16	1255885	G	A	0.389689	-0.145555	0.00645211	4.7e-124	508.9
TPSD1	GCST90470952	rs2745155	16	1257634	T	C	0.0379537	0.151409	0.0172325	2.8e-20	77.1952
TPSD1	GCST90470952	rs12930875	16	1257731	A	G	0.670206	0.139886	0.00658708	3.71e-110	450.967
TPSD1	GCST90470952	rs143352570	16	1264313	T	C	0.0158799	0.171584	0.0256389	2.1e-12	44.7855
TPSD1	GCST90470952	rs3897150	16	1265720	T	C	0.801371	0.15331	0.0077579	1.19e-95	390.512
TPSD1	GCST90470952	rs2738890	16	1266020	T	G	0.13627	0.115643	0.00904979	4.72e-41	163.284
TPSD1	GCST90470952	rs72552054	16	1268979	T	C	0.0253115	0.147965	0.0196595	2.72e-15	56.6439
TPSD1	GCST90470952	rs12934797	16	1273982	T	C	0.449265	-0.0775814	0.00622888	4.36e-39	155.123
TPSD1	GCST90470952	rs111911698	16	1274401	G	A	0.0464615	0.493345	0.0147847	5.68e-269	1113.41
TPSD1	GCST90470952	rs3760122	16	1288881	T	G	0.203372	0.125969	0.00769516	3.18e-66	267.962
TPSD1	GCST90470952	rs12448292	16	1297189	T	C	0.0195916	-0.419001	0.0224436	1.44e-85	348.519
TPSD1	GCST90470952	rs2242600	16	1307676	G	A	0.30413	-0.199586	0.00676989	2.01e-210	869.119
TPSD1	GCST90470952	rs1599837	16	1309876	A	G	0.344253	0.206881	0.00657921	4.33e-239	988.726
TPSD1	GCST90470952	rs9937841	16	1320593	A	G	0.65522	0.0755456	0.00651127	3.82e-34	134.607
TPSD1	GCST90470952	rs4984797	16	1336403	A	G	0.537773	-0.0686007	0.00621407	4.51e-31	121.867
TPSD1	GCST90470952	rs76707057	16	1336434	T	C	0.0765857	-0.0941218	0.0119196	1.12e-16	62.3505
TPSD1	GCST90470952	rs4984643	16	1339755	T	C	0.238053	-0.0765921	0.00744634	3.41e-27	105.795
TPSD1	GCST90470952	rs1575040	16	1361075	A	G	0.0919336	0.22801	0.0106851	3.33e-111	455.336
TPSD1	GCST90470952	rs761059	16	1374524	G	A	0.576102	-0.0534689	0.00626968	3.39e-19	72.7266
TPSD1	GCST90470952	rs761060	16	1374656	G	A	0.806635	-0.11982	0.00812067	3.82e-54	217.699
TPSD1	GCST90470952	rs113064632	16	1377420	T	C	0.0670888	0.0767969	0.012441	9.06e-11	38.1027
TPSD1	GCST90470952	rs7185635	16	1383327	A	G	0.463366	-0.0875177	0.00622883	2.9e-49	197.406
TPSD1	GCST90470952	rs4984813	16	1384220	G	A	0.914364	-0.213361	0.0111706	1.77e-89	364.804
TPSD1	GCST90470952	rs742460	16	1405537	T	C	0.279383	0.0625081	0.00692566	2.6e-21	81.4577
TPSD1	GCST90470952	rs113951440	16	1417791	C	T	0.0737653	-0.101443	0.0120528	9.75e-19	70.835
TPSD1	GCST90470952	rs116678909	16	1420638	T	C	0.0197717	0.192021	0.0223186	1.65e-19	74.0195
TPSD1	GCST90470952	rs761068	16	1451519	A	G	0.710314	-0.109365	0.00716483	8.1e-58	232.984
TPSD1	GCST90470952	rs4984838	16	1482007	G	T	0.509572	-0.0531235	0.00628168	6.67e-19	71.5161
TPSD1	GCST90470952	rs941439	16	1495300	A	G	0.401843	0.049217	0.00630563	2.48e-16	60.9194
TPSD1	GCST90470952	rs4786337	16	1504017	G	A	0.644106	-0.0792548	0.00664795	5.91e-36	142.121
TPSD1	GCST90470952	rs11645645	16	1504149	C	T	0.470154	-0.0334506	0.00618658	1.37e-08	29.234
TPSD1	GCST90470952	rs8061743	16	1507842	T	C	0.110742	0.166572	0.0102977	1.05e-64	261.641
TPSD1	GCST90470952	rs4786419	16	1510132	A	G	0.449179	-0.0538032	0.00621469	9.82e-20	74.9477
TPSD1	GCST90470952	rs74002259	16	1517410	T	C	0.0274919	0.142406	0.0189648	3.15e-15	56.3825
TPSD1	GCST90470952	rs960467	16	1525179	T	C	0.221219	-0.0582188	0.00746066	2.52e-16	60.8911
TPSD1	GCST90470952	rs3946124	16	1525779	A	G	0.48691	-0.0416577	0.0061834	1.5e-12	45.3856
TPSD1	GCST90470952	rs76640079	16	1532128	T	C	0.0913265	-0.0782907	0.0107804	2.42e-14	52.7389
TPSD1	GCST90470952	rs61734779	16	1537693	A	C	0.0872825	0.0959566	0.0109304	3.01e-20	77.066
TPSD1	GCST90470952	rs118041797	16	1550113	A	G	0.0115743	0.168296	0.0303327	5.67e-09	30.7828
TRAF2	GCST90470955	rs17250239	9	139796630	A	G	0.0947376	-0.0634213	0.0107031	1.71e-09	35.1099
TRAF2	GCST90470955	rs10781522	9	139815053	A	G	0.597426	-0.0580616	0.00624293	3.29e-21	86.4935
TRDMT1	GCST90470958	rs55771155	10	17070457	T	C	0.16093	-0.0631896	0.00870553	8.41e-14	52.6845
TRDMT1	GCST90470958	rs7075040	10	17121697	G	T	0.452518	0.0525741	0.00631339	1.1e-17	69.3426
TRDMT1	GCST90470958	rs11254389	10	17176825	T	C	0.153664	-0.0492716	0.00872587	6.39e-09	31.8829
TRDMT1	GCST90470958	rs11254413	10	17204187	A	G	0.462038	-0.129465	0.00629962	4.01e-99	422.335
TRDMT1	GCST90470958	rs10904907	10	17249363	C	T	0.21513	0.0803264	0.00784912	6.75e-26	104.727
TRDMT1	GCST90470958	rs7080366	10	17254832	T	C	0.443654	0.0662968	0.00645931	4.87e-26	105.34
TRDMT1	GCST90470958	rs1470379	10	17258799	T	C	0.305812	-0.0693271	0.00681427	1.3e-25	103.502
TREH	GCST90470959	rs3194726	11	118279936	C	T	0.0860932	-0.0192925	0.00607504	4.78e-10	10.0846
TREH	GCST90470959	rs4456287	11	118298252	C	T	0.216431	0.062511	0.00412222	3.07e-194	229.949
TREH	GCST90470959	rs7113994	11	118382327	G	A	0.0649288	0.0478614	0.0069023	4.3e-42	48.0801
TREH	GCST90470959	rs576950	11	118391375	G	A	0.431978	-0.0768472	0.00354652	1.94694e-308	469.497
TREH	GCST90470959	rs573971	11	118393396	G	A	0.805792	-0.0770503	0.00433142	1.73e-266	316.424
TREH	GCST90470959	rs9332869	11	118393556	T	C	0.0295747	0.0638665	0.0102213	1.67e-34	39.0406
TREH	GCST90470959	rs7933243	11	118403205	G	T	0.0136154	-0.0634991	0.0154801	8.82e-16	16.8256
TREH	GCST90470959	rs76143861	11	118415429	T	C	0.0633469	0.0869411	0.00697722	8.21e-132	155.263
TREH	GCST90470959	rs144424384	11	118421202	C	T	0.0529624	-0.0954114	0.00775627	1.65e-128	151.313
TREH	GCST90470959	rs73023329	11	118436071	T	C	0.0428662	0.0838809	0.0086348	7.16e-81	94.3633
TREH	GCST90470959	rs7106316	11	118441079	A	G	0.910131	0.16813	0.00608972	1.94694e-308	762.214
TREH	GCST90470959	rs10736492	11	118459269	G	A	0.436495	0.107748	0.0034612	1.94694e-308	969.049
TREH	GCST90470959	rs604096	11	118475098	G	A	0.229207	0.0667894	0.00418263	3.76e-215	254.975
TREH	GCST90470959	rs498872	11	118477367	G	A	0.687119	0.258579	0.0036634	1.94694e-308	4981.96
TREH	GCST90470959	rs34026809	11	118480695	C	G	0.0435048	0.121748	0.00865163	1.48e-167	198.02
TREH	GCST90470959	rs7123530	11	118490526	G	C	0.0265449	0.131103	0.0107684	6.37e-126	148.219
TREH	GCST90470959	rs2077173	11	118492591	A	G	0.321421	0.159644	0.00364394	1.94694e-308	1919.31
TREH	GCST90470959	rs10790254	11	118493319	G	A	0.979771	-0.0554879	0.0121139	2.7e-19	20.9803
TREH	GCST90470959	rs680465	11	118500963	A	G	0.206624	-0.0552406	0.00421899	2.51e-145	171.428
TREH	GCST90470959	rs45621235	11	118503442	T	C	0.0396586	0.127409	0.00872639	3.27e-180	213.163
TREH	GCST90470959	rs150576411	11	118526306	T	G	0.0197188	0.174033	0.0124625	4.95e-165	195
TREH	GCST90470959	rs2276064	11	118529703	A	G	0.0130904	-0.254592	0.0150456	2.42e-241	286.322
TREH	GCST90470959	rs4639966	11	118573519	C	T	0.238851	0.122015	0.0039927	1.94694e-308	933.847
TREH	GCST90470959	rs6589684	11	118610957	A	G	0.207243	-0.166522	0.00419952	1.94694e-308	1572.26
TREH	GCST90470959	rs492471	11	118689745	T	C	0.0717981	0.131104	0.00659844	1.94694e-308	394.758
TREH	GCST90470959	rs538645	11	118711069	T	C	0.758529	-0.0852662	0.0039832	1.94694e-308	458.217
TREH	GCST90470959	rs12286723	11	118734640	T	C	0.178993	0.0675354	0.00443489	7.36e-196	231.889
TREH	GCST90470959	rs4938576	11	118746769	G	T	0.587475	0.0459562	0.00345228	3.77e-150	177.197
TREH	GCST90470959	rs75040111	11	118747008	T	C	0.0126993	0.0688694	0.0158755	1.81e-17	18.8182
TREH	GCST90470959	rs55756957	11	118747576	G	A	0.251652	0.0393001	0.00398543	2.83e-83	97.234
TREH	GCST90470959	rs6589706	11	118747813	G	A	0.527678	0.0569186	0.00340855	4.35e-235	278.838
TREH	GCST90470959	rs630923	11	118754353	A	C	0.153723	-0.0460916	0.00472075	1.12e-81	95.3241
TREH	GCST90470959	rs1790192	11	118757191	A	G	0.605351	0.108434	0.0035669	1.94694e-308	924.123
TREH	GCST90470959	rs9971606	11	118779681	C	T	0.0127837	0.0824817	0.0152409	2.67e-26	29.2869
TREH	GCST90470959	rs149114341	11	118783424	A	G	0.0306963	-0.0465808	0.00999783	6.57e-20	21.7062
TREH	GCST90470959	rs73575428	11	118797003	G	C	0.0938004	0.0632166	0.00584045	6.11e-100	117.153
TREM2	GCST90470960	rs11754032	6	40902611	A	G	0.278929	0.0298673	0.00568027	2.31e-08	27.6462
TREM2	GCST90470960	rs77222031	6	41053523	A	G	0.0142465	-0.129906	0.0211847	7.24e-11	37.6005
TREM2	GCST90470960	rs9381037	6	41073638	A	G	0.194622	0.0457067	0.00637126	2.49e-14	51.4625
TREM2	GCST90470960	rs4711656	6	41075960	C	T	0.0334171	0.0771696	0.0140265	5.04e-09	30.2676
TREM2	GCST90470960	rs10456499	6	41083352	A	G	0.584546	0.0303834	0.00514671	3.55e-10	34.8494
TREM2	GCST90470960	rs9462674	6	41152747	A	T	0.0294591	-0.183754	0.0149054	3.33e-39	151.974
TREM2	GCST90470960	rs9394766	6	41159801	G	A	0.299303	0.0607683	0.00549966	7.9e-32	122.086
TREM2	GCST90470960	rs4714431	6	41168337	C	A	0.373505	-0.0299772	0.00520079	9.1e-10	33.222
TREM2	GCST90470960	rs34361138	6	41174158	G	A	0.437459	0.0527276	0.0050963	4.12e-28	107.04
TREM2	GCST90470960	rs2008287	6	41217258	T	C	0.871186	0.0547187	0.0076513	2.99e-14	51.1426
TREM2	GCST90470960	rs10947953	6	41223954	T	C	0.216704	0.04911	0.00609675	1.14e-17	64.8822
TREM2	GCST90470960	rs11755124	6	41238833	A	C	0.351562	-0.0561914	0.00533171	4.16e-29	111.068
TREM2	GCST90470960	rs9357353	6	41277855	C	T	0.408428	0.0423254	0.00516323	3.03e-18	67.1957
TREML2	GCST90470962	rs7746902	6	40926958	A	G	0.701655	0.104115	0.00634996	4.96e-70	268.823
TREML2	GCST90470962	rs9471456	6	40952263	G	A	0.676005	0.116417	0.00629466	1.36e-88	342.035
TREML2	GCST90470962	rs78091800	6	41001493	C	G	0.0180338	0.217801	0.0225362	1.86e-25	93.3988
TREML2	GCST90470962	rs11963920	6	41013922	C	T	0.0383496	-0.0830633	0.0151913	3.65e-09	29.8956
TREML2	GCST90470962	rs41273358	6	41021108	A	G	0.0125943	0.159881	0.026518	7.76e-11	36.3491
TREML2	GCST90470962	rs115264645	6	41037876	G	A	0.0415054	0.110601	0.0147291	5.41e-16	56.3828
TREML2	GCST90470962	rs6900152	6	41068706	T	G	0.134324	-0.102704	0.00857578	3.4e-38	143.42
TREML2	GCST90470962	rs10456499	6	41083352	A	G	0.584546	-0.155322	0.00597446	3.99e-173	675.851
TREML2	GCST90470962	rs6933067	6	41133522	C	T	0.0288895	-0.123232	0.0174235	2.33e-14	50.0214
TREML2	GCST90470962	rs17328707	6	41159153	A	G	0.125273	0.0912843	0.00886599	1.14e-28	106.003
TREML2	GCST90470962	rs3747742	6	41162518	C	T	0.294115	-0.0944738	0.00640985	6.1e-57	217.225
TREML2	GCST90470962	rs6922561	6	41165701	T	C	0.0485743	0.156439	0.013728	9.61e-35	129.854
TREML2	GCST90470962	rs62396355	6	41166149	G	A	0.133031	-0.330387	0.00860092	1.94694e-308	1475.5
TREML2	GCST90470962	rs4714431	6	41168337	C	A	0.373505	0.0435212	0.00603724	7.37e-15	51.9645
TREML2	GCST90470962	rs17643398	6	41169679	T	G	0.0896506	-0.160263	0.0107988	1.05e-57	220.241
TREML2	GCST90470962	rs6938568	6	41173220	A	G	0.426893	-0.0528252	0.00590559	4.86e-22	80.0088
TREML2	GCST90470962	rs9349180	6	41185474	A	G	0.789695	-0.0447664	0.00713581	1.3e-11	39.3549
TREML2	GCST90470962	rs78832388	6	41194074	T	G	0.0132322	0.171006	0.0255581	5.23e-13	44.7658
TREML2	GCST90470962	rs1484268	6	41200841	G	A	0.574423	0.063171	0.0059229	1.21e-30	113.749
TREML2	GCST90470962	rs12529270	6	41215403	C	T	0.0840612	0.129623	0.0105699	5.77e-40	150.385
TREML2	GCST90470962	rs2008287	6	41217258	T	C	0.871186	-0.0496273	0.00888186	1.65e-09	31.2187
TREML2	GCST90470962	rs4714443	6	41220384	A	G	0.148775	0.0788476	0.00822872	4.72e-25	91.811
TREML2	GCST90470962	rs9369269	6	41236513	C	A	0.217269	-0.073508	0.00705963	2.76e-29	108.415
TREML2	GCST90470962	rs3789204	6	41254741	T	G	0.28926	0.174256	0.00651406	3.52e-183	715.573
TREML2	GCST90470962	rs7743985	6	41270308	A	C	0.0875992	-0.135468	0.010383	5.25e-45	170.219
TREML2	GCST90470962	rs2019392	6	41279161	A	G	0.254555	-0.124907	0.00675824	1.79e-88	341.576
TREML2	GCST90470962	rs609119	6	41286507	G	A	0.470226	-0.115644	0.00589396	1.81e-99	384.958
TREML2	GCST90470962	rs16894463	6	41287482	C	T	0.0669462	-0.111618	0.0117388	1.08e-24	90.4074
TREML2	GCST90470962	rs612399	6	41287803	C	T	0.372178	-0.094769	0.00606483	8.92e-64	244.162
TREML2	GCST90470962	rs9471553	6	41290704	C	T	0.193665	-0.0905348	0.00742044	1.42e-39	148.852
TREML2	GCST90470962	rs12198812	6	41293326	C	T	0.584268	0.0723472	0.00593344	1.58e-39	148.666
TREML2	GCST90470962	rs9349189	6	41299727	G	C	0.146995	-0.0597591	0.00868513	1.14e-13	47.3409
TREML2	GCST90470962	rs10947963	6	41305976	A	G	0.2445	0.0834303	0.00699016	6.01e-38	142.448
TREML2	GCST90470962	rs6929418	6	41307594	G	A	0.247535	-0.103131	0.00696946	2.22e-57	218.959
TREML2	GCST90470962	rs9369273	6	41314114	A	G	0.734821	-0.0486584	0.00663164	2.44e-15	53.8339
TREML2	GCST90470962	rs4141937	6	41341253	T	G	0.0510219	-0.143613	0.0132863	1.98e-31	116.831
TREML2	GCST90470962	rs7768605	6	41343599	G	A	0.508337	-0.0553094	0.00589251	4.18e-24	88.1006
TREML2	GCST90470962	rs4714455	6	41350821	A	G	0.113851	0.0520003	0.00922141	1.17e-09	31.798
TREML2	GCST90470962	rs35699428	6	41354653	T	C	0.156687	-0.0543535	0.00805316	3.29e-13	45.5516
TREML2	GCST90470962	rs11967980	6	41374032	A	T	0.1797	0.0566306	0.00766111	1.52e-15	54.6387
TRIM21	GCST90470964	rs2898955	11	4405610	G	A	0.340843	-0.0349446	0.00662861	3.47e-08	27.7906
TRIM21	GCST90470964	rs928915	11	4413960	G	A	0.495051	-0.034427	0.0060861	3.25e-09	31.9964
TRIM21	GCST90470964	rs1549489	11	4436470	G	A	0.591958	-0.0401093	0.00633327	3.44e-11	40.1066
TRIM21	GCST90470964	rs1030392	11	4443472	G	A	0.630606	-0.0468608	0.00636079	1.28e-14	54.2724
TRIM24	GCST90470965	rs357406	7	138041010	C	T	0.801202	-0.0488336	0.00783605	1.04e-10	38.8351
TRIM24	GCST90470965	rs430435	7	138074130	A	C	0.873506	-0.0554808	0.00939433	9.15e-10	34.8768
TRIM25	GCST90470966	rs205498	17	54978794	A	G	0.733012	-0.0855644	0.00700454	2.25e-36	149.214
TRIM25	GCST90470966	rs12948745	17	54984931	C	T	0.0717143	-0.0723859	0.0120838	6.56e-10	35.8825
TRIM25	GCST90470966	rs8065197	17	55018214	A	G	0.19816	0.0498347	0.00781573	4.89e-11	40.6543
TRIM25	GCST90470966	rs35258000	17	55059616	A	C	0.103954	0.0620742	0.0102548	4.34e-10	36.6394
TRIM25	GCST90470966	rs12453004	17	55065530	G	A	0.550254	-0.0529734	0.00629972	4.32e-18	70.7059
TRIM25	GCST90470966	rs12951440	17	55096575	C	T	0.255011	-0.0385766	0.00716403	2.82e-08	28.9945
TRIM26	GCST90470967	rs1362104	6	30101656	A	G	0.39291	-0.0400625	0.0065748	8.13e-10	37.1272
TRIM26	GCST90470967	rs2844786	6	30144420	A	C	0.300723	0.0424428	0.00705955	1.36e-09	36.1439
TRIM26	GCST90470967	rs2239531	6	30168829	T	C	0.155325	-0.0554031	0.00889441	3.41e-10	38.7985
TRIM40	GCST90470968	rs17179452	6	29868643	T	C	0.0529593	0.0838718	0.0144843	2.6e-09	33.5288
TRIM40	GCST90470968	rs1655889	6	29886385	A	T	0.612283	-0.0782309	0.00668437	2.29e-33	136.967
TRIM40	GCST90470968	rs1611432	6	29893501	T	A	0.785969	-0.0972679	0.0080262	1.18e-35	146.859
TRIM40	GCST90470968	rs2860580	6	29906691	G	A	0.53979	-0.0946163	0.00629604	6.97e-54	225.829
TRIM40	GCST90470968	rs9260139	6	29910774	C	T	0.159863	0.0532362	0.00894353	9.26e-10	35.4305
TRIM40	GCST90470968	rs13214982	6	29916686	G	A	0.278512	-0.139612	0.00753626	6.33e-81	343.175
TRIM40	GCST90470968	rs9260620	6	29923091	G	T	0.329784	0.053598	0.00665653	1.22e-16	64.8311
TRIM40	GCST90470968	rs3893538	6	29924425	C	T	0.204011	0.0837433	0.00782486	3.56e-28	114.533
TRIM40	GCST90470968	rs1655916	6	29928485	C	T	0.0950201	0.0902363	0.0107241	4.99e-18	70.7988
TRIM40	GCST90470968	rs72500497	6	29928544	T	C	0.03519	-0.108106	0.0169488	5.39e-11	40.6822
TRIM40	GCST90470968	rs2523972	6	29937784	C	T	0.460356	-0.098039	0.00626279	2.59e-58	245.044
TRIM40	GCST90470968	rs259942	6	30015167	T	C	0.142936	0.0704373	0.00894546	5.59e-16	61.9986
TRIM40	GCST90470968	rs3869070	6	30023868	T	C	0.560331	0.0445225	0.00629586	3.52e-13	50.007
TRIM40	GCST90470968	rs1264704	6	30065319	A	G	0.273203	0.0796393	0.00702462	2.05e-31	128.526
TRIM40	GCST90470968	rs6457150	6	30068610	C	G	0.635721	0.0911158	0.00650288	4.49e-47	196.317
TRIM40	GCST90470968	rs9261407	6	30074028	C	T	0.832695	-0.0873919	0.00839745	9.88e-27	108.3
TRIM40	GCST90470968	rs2023472	6	30075864	G	A	0.587339	-0.101969	0.00632598	1.02e-61	259.814
TRIM40	GCST90470968	rs2074483	6	30076755	A	G	0.418169	0.0608227	0.00633303	5.24e-23	92.2338
TRIM40	GCST90470968	rs2523990	6	30077229	G	A	0.536925	-0.0954091	0.00626488	2.75e-55	231.919
TRIM40	GCST90470968	rs1362104	6	30101656	A	G	0.39291	0.0862579	0.00637854	5.7e-44	182.868
TRIM40	GCST90470968	rs28780086	6	30105154	G	A	0.0236255	-0.306804	0.0206493	1.04e-52	220.746
TRIM40	GCST90470968	rs75340846	6	30106437	G	A	0.0309365	-0.204692	0.0193955	1.92e-27	111.373
TRIM40	GCST90470968	rs115955729	6	30110601	A	G	0.0141795	0.166841	0.0263475	7.4e-11	40.0967
TRIM40	GCST90470968	rs757262	6	30114955	T	C	0.231543	-0.242496	0.00743288	8.4e-247	1064.33
TRIM40	GCST90470968	rs9468693	6	30120637	C	T	0.0714839	0.0750935	0.0121341	1.96e-10	38.2974
TRIM40	GCST90470968	rs2523735	6	30122657	G	C	0.149552	0.0776997	0.00873946	6.05e-20	79.0409
TRIM40	GCST90470968	rs2844787	6	30140913	T	G	0.785067	-0.111316	0.00760028	2.86e-51	214.505
TRIM40	GCST90470968	rs28360013	6	30168202	C	T	0.0635566	0.0996388	0.0128822	1.8e-15	59.8213
TRIM40	GCST90470968	rs9261564	6	30174590	T	C	0.0633155	0.0811532	0.0128653	8.75e-11	39.7879
TRIM40	GCST90470968	rs114447660	6	30193577	A	G	0.0403059	-0.237344	0.0168194	1.01e-47	199.122
TRIM40	GCST90470968	rs2285801	6	30209493	G	A	0.482325	-0.0979292	0.00626638	4.02e-58	244.215
TRIM40	GCST90470968	rs1579219	6	30224305	T	C	0.14768	0.0789263	0.00878827	2.56e-20	80.6526
TRIM40	GCST90470968	rs2516708	6	30228721	A	G	0.391675	0.104112	0.00640392	9.43e-63	264.297
TRIM40	GCST90470968	rs34171662	6	30285524	T	C	0.0434287	-0.191515	0.0154096	2.08e-37	154.456
TRIM40	GCST90470968	rs114691335	6	30327459	G	A	0.0143136	-0.179833	0.0272375	1.12e-11	43.5898
TRIM40	GCST90470968	rs77207841	6	30333670	T	C	0.140895	-0.130234	0.00901724	6.62e-50	208.585
TRIM40	GCST90470968	rs2523724	6	30339303	A	G	0.144305	0.0531321	0.00892069	9.05e-10	35.4731
TRIM40	GCST90470968	rs2844746	6	30339602	C	T	0.629469	-0.0703826	0.00650064	8.5e-29	117.22
TRIM40	GCST90470968	rs12205877	6	30366143	G	A	0.168922	-0.119288	0.00837367	1.34e-48	202.929
TRIM5	GCST90470970	rs151161477	11	5443682	A	G	0.0124484	-0.166435	0.0281405	3.6e-10	34.9791
TRIM5	GCST90470970	rs7104227	11	5543184	T	C	0.588767	-0.0387525	0.00618177	3.01e-11	39.2966
TRIM5	GCST90470970	rs10769086	11	5602968	A	G	0.745911	0.036155	0.00693355	3.23e-08	27.1899
TRIM5	GCST90470970	rs11038294	11	5623665	T	C	0.184323	-0.0490149	0.00768388	1.35e-11	40.689
TRIM5	GCST90470970	rs7108470	11	5625603	G	A	0.391821	-0.0803706	0.00621297	8.31e-43	167.332
TRIM5	GCST90470970	rs10769118	11	5625713	A	C	0.113019	-0.0853219	0.00961062	4.86e-21	78.8133
TRIM5	GCST90470970	rs10734530	11	5629050	C	T	0.492075	-0.0938073	0.00612421	2.66e-59	234.615
TRIM5	GCST90470970	rs11822879	11	5629314	C	A	0.0364369	-0.146087	0.0163652	2.96e-21	79.6822
TRIM5	GCST90470970	rs11038336	11	5630865	G	A	0.0844364	0.0580954	0.0109968	2.13e-08	27.908
TRIM5	GCST90470970	rs3740999	11	5631479	C	A	0.479192	0.0534171	0.00605767	8.86e-21	77.7556
TRIM5	GCST90470970	rs68079420	11	5639011	T	C	0.143861	-0.0639945	0.00893742	3.17e-14	51.2675
TRIM5	GCST90470970	rs12224326	11	5639267	A	G	0.177443	0.0487434	0.00794576	7.83e-11	37.6308
TRIM5	GCST90470970	rs10400271	11	5639873	G	A	0.381693	-0.0946741	0.00629285	2.84e-57	226.334
TRIM5	GCST90470970	rs61758098	11	5655988	C	T	0.0121478	0.238126	0.0276686	7.22e-20	74.0661
TRIM5	GCST90470970	rs7944669	11	5661046	G	T	0.734839	0.0944173	0.00689043	8.12e-48	187.756
TRIM5	GCST90470970	rs3740997	11	5663706	C	G	0.0270185	0.143043	0.0188114	7.52e-16	57.8193
TRIM5	GCST90470970	rs16933844	11	5664684	G	T	0.0346005	0.183097	0.0166423	1.95e-31	121.036
TRIM5	GCST90470970	rs7106798	11	5665225	G	A	0.964308	0.257784	0.0164438	4.98e-62	245.747
TRIM5	GCST90470970	rs11038511	11	5667110	T	A	0.672372	0.0509137	0.00680452	2.14e-15	55.983
TRIM5	GCST90470970	rs7950311	11	5672354	T	C	0.490321	0.109811	0.00610092	3.53e-81	323.953
TRIM5	GCST90470970	rs16933930	11	5675972	A	G	0.0821218	-0.196584	0.0111101	1.63e-78	313.072
TRIM5	GCST90470970	rs28381981	11	5686266	A	G	0.0665724	-0.460976	0.0121452	1.94694e-308	1440.54
TRIM5	GCST90470970	rs11038628	11	5688940	T	C	0.0590114	0.204905	0.012878	7.62e-64	253.157
TRIM5	GCST90470970	rs2342390	11	5693181	A	G	0.843235	0.330156	0.00840668	1.94694e-308	1542.31
TRIM5	GCST90470970	rs11601507	11	5701074	A	C	0.0681642	0.075425	0.0118924	1.77e-11	40.2231
TRIM5	GCST90470970	rs56348930	11	5701079	T	C	0.0130171	0.310326	0.026798	1.2e-34	134.095
TRIM5	GCST90470970	rs2880574	11	5702343	C	G	0.452454	-0.0913717	0.00611713	1.76e-56	223.106
TRIM5	GCST90470970	rs2880575	11	5702442	A	G	0.0820295	0.120513	0.0110652	7.67e-31	118.613
TRIM5	GCST90470970	rs12800896	11	5734084	G	A	0.101415	-0.0545413	0.0100365	8.34e-09	29.5301
TRIM5	GCST90470970	rs11604371	11	5747303	C	T	0.590444	-0.0388799	0.00616353	2.27e-11	39.7899
TRIM5	GCST90470970	rs74051106	11	5778636	T	A	0.0311884	0.100083	0.0186098	1.19e-08	28.9213
TRIM5	GCST90470970	rs10769232	11	5818321	A	G	0.303525	0.090127	0.00657686	8e-48	187.782
TRIM5	GCST90470970	rs4758113	11	5845004	A	G	0.0456518	0.101792	0.014662	1.83e-13	48.1971
TRIM5	GCST90470970	rs7394956	11	5850737	T	G	0.164774	0.068574	0.00821405	8.69e-19	69.6926
TRIM5	GCST90470970	rs10838750	11	5886246	C	T	0.314909	0.133164	0.00654942	4.67e-103	413.38
TRIM5	GCST90470970	rs116901705	11	5898545	C	T	0.0661661	0.105788	0.0127516	1.43e-18	68.8215
TRIM5	GCST90470970	rs10160336	11	5922222	C	T	0.544172	-0.084712	0.00607396	1.8e-49	194.504
TRIM5	GCST90470970	rs12793767	11	5924210	C	T	0.257098	-0.0732654	0.00699264	1.15e-28	109.773
TRIM5	GCST90470970	rs1453431	11	5967747	C	T	0.139198	-0.0686671	0.00878101	1.13e-16	61.1491
TRIM5	GCST90470970	rs61730422	11	5989223	A	G	0.0875799	-0.0593399	0.0107516	4.88e-09	30.46
TRIM5	GCST90470970	rs10769550	11	6011761	A	G	0.528987	-0.0641097	0.0062619	1.9e-27	104.813
TRIM5	GCST90470970	rs113889407	11	6022578	T	C	0.178563	0.0451383	0.0079618	1.85e-09	32.1403
TRIM58	GCST90470969	rs79939436	1	247903046	A	T	0.0281569	-0.107118	0.0190246	4.12e-09	31.7011
TRIM58	GCST90470969	rs2640034	1	247918781	C	A	0.849069	0.0548288	0.00871264	4.99e-11	39.6004
TRIM58	GCST90470969	rs12124963	1	247925763	C	T	0.0891407	-0.0784725	0.0119227	6.3e-12	43.3181
TRIM58	GCST90470969	rs12747565	1	247937019	T	C	0.289628	0.0591962	0.00700394	1.09e-18	71.4306
TRIM58	GCST90470969	rs116028370	1	247982702	T	A	0.750468	0.0960687	0.00710886	3.24e-45	182.619
TRIM58	GCST90470969	rs12096473	1	248016894	T	C	0.0698215	-0.117259	0.0121433	6.57e-24	93.2399
TRIM58	GCST90470969	rs79697796	1	248019602	A	G	0.0143443	-0.185241	0.026268	1.79e-13	49.7282
TRIM58	GCST90470969	rs10749636	1	248020448	A	G	0.760614	0.198217	0.00727209	3.49e-178	742.926
TRIM58	GCST90470969	rs112659074	1	248037344	G	A	0.0367787	-0.219763	0.0165859	1.56e-43	175.555
TRIM58	GCST90470969	rs3811444	1	248039451	T	C	0.334171	0.105662	0.00653955	7.3e-64	261.05
TRIM58	GCST90470969	rs11204537	1	248043646	A	G	0.158973	-0.154922	0.00848202	4.32e-81	333.587
TRIM58	GCST90470969	rs12407652	1	248049514	C	T	0.0408903	0.0977051	0.0161421	2.61e-10	36.635
TRIM58	GCST90470969	rs12139390	1	248059476	C	A	0.80621	0.0557434	0.00780524	8.82e-14	51.0031
TRIM58	GCST90470969	rs61750766	1	248097461	T	C	0.0244528	-0.118622	0.0199328	5.16e-10	35.4142
TSC22D1	GCST90470973	rs9533867	13	45038659	A	G	0.103438	-0.0548275	0.0102284	3.27e-08	28.7316
TSC22D1	GCST90470973	rs963569	13	45242379	T	C	0.782331	-0.0689771	0.00760542	8.7e-21	82.2518
TSPAN1	GCST90470978	rs4420029	1	46425500	A	G	0.730402	0.0450173	0.00633346	1.3e-13	50.5195
TSPAN1	GCST90470978	rs1707340	1	46514942	C	T	0.437708	0.0321031	0.00569622	4.3e-09	31.7616
TSPAN15	GCST90470977	rs972570	10	71272018	T	C	0.487098	-0.0502854	0.00648523	4.62e-15	60.1194
TSPAN8	GCST90470980	rs7960682	12	71270445	G	T	0.0500817	-0.127167	0.0123129	2.06e-30	106.663
TSPAN8	GCST90470980	rs10879213	12	71282386	T	C	0.168007	0.0892822	0.00731771	9.06e-42	148.854
TSPAN8	GCST90470980	rs3923909	12	71283480	T	C	0.191778	-0.0895379	0.00687537	2.42e-47	169.591
TSPAN8	GCST90470980	rs4760847	12	71287866	G	A	0.349576	0.105268	0.00566636	1.93e-94	345.117
TSPAN8	GCST90470980	rs7310543	12	71288476	G	A	0.0778575	0.0737741	0.0101288	6.31e-16	53.0491
TSPAN8	GCST90470980	rs4760854	12	71289556	A	G	0.747621	0.12988	0.00623672	3.59e-118	433.664
TSPAN8	GCST90470980	rs7965899	12	71298675	G	A	0.526112	-0.21247	0.00540394	1.94694e-308	1545.81
TSPAN8	GCST90470980	rs12816176	12	71308403	C	T	0.139465	-0.117442	0.00779949	1.1e-62	226.724
TSPAN8	GCST90470980	rs10506617	12	71311167	T	C	0.0410961	-0.12003	0.013576	1e-22	78.1655
TSPAN8	GCST90470980	rs11178488	12	71313339	T	C	0.0288914	-0.0923685	0.0162484	2.81e-10	32.3154
TSPAN8	GCST90470980	rs74102076	12	71354405	T	C	0.198505	-0.163305	0.00720083	8.97e-140	514.299
TSPAN8	GCST90470980	rs76336252	12	71381059	A	G	0.0186778	-0.263316	0.0202143	2.29e-47	169.675
TSPAN8	GCST90470980	rs12579438	12	71390218	C	T	0.0466162	0.219282	0.0130405	1.02e-77	282.748
TSPAN8	GCST90470980	rs1398562	12	71445993	C	A	0.334554	-0.195035	0.00573334	1.94694e-308	1157.15
TSPAN8	GCST90470980	rs7316843	12	71449811	T	C	0.750841	0.223397	0.00627462	1.94694e-308	1267.54
TSPAN8	GCST90470980	rs2270587	12	71526593	A	G	0.0385485	-0.224937	0.0140734	2.15e-70	255.45
TSPAN8	GCST90470980	rs1705221	12	71575611	G	A	0.0780388	-0.200049	0.0101244	1.4e-106	390.408
TSPAN8	GCST90470980	rs1877120	12	71577302	A	C	0.282761	-0.188516	0.00600494	6.14e-266	985.509
TSPAN8	GCST90470980	rs17226898	12	71585743	C	T	0.383885	0.319525	0.00558225	1.94694e-308	3276.22
TSPAN8	GCST90470980	rs2068007	12	71589616	C	T	0.0464537	0.24599	0.0130239	1.49e-97	356.729
TSPAN8	GCST90470980	rs117620171	12	71610475	A	G	0.0750902	0.226826	0.0103114	1.27e-131	483.871
TSPAN8	GCST90470980	rs1397560	12	71618791	A	C	0.139696	-0.147573	0.00779592	5.61e-98	358.312
TSPAN8	GCST90470980	rs6421232	12	71622905	A	G	0.658854	-0.15998	0.00567998	1.77e-214	793.268
TSPAN8	GCST90470980	rs76384341	12	71632681	A	T	0.0586461	0.247819	0.0117413	2.47e-121	445.468
TSPAN8	GCST90470980	rs11178700	12	71638895	C	T	0.134423	-0.0651393	0.00790482	5.96e-20	67.9022
TSPAN8	GCST90470980	rs1397571	12	71663435	T	C	0.582021	-0.0315833	0.00544323	1.2e-10	33.6654
TSPAN8	GCST90470980	rs7960739	12	71668332	T	C	0.48837	-0.0520852	0.00581766	2.91e-23	80.1519
TSPAN8	GCST90470980	rs7960914	12	71668334	T	G	0.0528724	-0.145809	0.0129875	1.24e-35	126.038
TSPAN8	GCST90470980	rs7489159	12	71678645	A	G	0.03991	-0.0894247	0.0137559	5.42e-13	42.2588
TSPAN8	GCST90470980	rs7138528	12	71680209	A	G	0.0359686	-0.0826113	0.0146107	3.5e-10	31.9681
TSPAN8	GCST90470980	rs10784906	12	71688212	A	G	0.938425	-0.149	0.0123121	4.01e-41	146.451
TSPAN8	GCST90470980	rs77812476	12	71690949	T	C	0.036297	0.115752	0.0144469	6.02e-19	64.1934
TSPAN8	GCST90470980	rs7487111	12	71691155	A	T	0.186883	0.0577098	0.00737077	3.66e-18	61.2992
TSPAN8	GCST90470980	rs7486365	12	71699269	T	C	0.716578	-0.0369102	0.00603355	1.13e-11	37.4222
TSPAN8	GCST90470980	rs11178748	12	71735527	A	G	0.056783	-0.067753	0.0116571	1.12e-10	33.7801
TSPAN8	GCST90470980	rs113818678	12	71741510	C	T	0.0605222	-0.0975912	0.0113939	1.99e-21	73.3601
TSPAN8	GCST90470980	rs73150510	12	71744602	G	A	0.113351	0.0528311	0.00891814	4.89e-11	35.0924
TSPAN8	GCST90470980	rs7488367	12	71744622	A	G	0.199596	-0.0642902	0.00708979	8.02e-24	82.2252
TSPAN8	GCST90470980	rs7488914	12	71745101	G	A	0.421383	0.0277215	0.00561589	4.3e-08	24.3657
TSPAN8	GCST90470980	rs7973711	12	71775038	C	T	0.954863	-0.0834529	0.0134084	4.95e-12	38.7355
TSPAN8	GCST90470980	rs10506632	12	71860130	C	T	0.173736	-0.0463325	0.00712785	5.44e-13	42.2509
TSPAN8	GCST90470980	rs11178820	12	71869891	A	G	0.343429	0.047489	0.00573722	4.08e-20	68.5118
TSPAN8	GCST90470980	rs1527107	12	71928430	T	C	0.533037	0.0330555	0.00540284	1.12e-11	37.4305
TSPAN8	GCST90470980	rs74604037	12	71934526	C	T	0.0761803	-0.0515219	0.0102204	2.21e-08	25.4113
TSPAN8	GCST90470980	rs1148985	12	71947173	A	G	0.702516	0.0377614	0.00593119	1.6e-12	40.5317
TSPAN8	GCST90470980	rs2304272	12	72018028	G	A	0.0514399	-0.0778623	0.0122146	1.5e-12	40.6331
TSPYL1	GCST90470981	rs485599	6	116447574	G	A	0.0559375	-0.0928369	0.0138132	1.68e-11	45.1686
TSPYL1	GCST90470981	rs6910311	6	116478187	T	C	0.455848	0.049828	0.0063407	3.53e-15	61.7524
TSPYL1	GCST90470981	rs1204859	6	116587407	T	G	0.200038	0.0470131	0.0078707	2.2e-09	35.6774
TSPYL1	GCST90470981	rs61746508	6	116600616	A	C	0.0160017	-0.375092	0.0251487	1.86e-50	222.448
TSPYL1	GCST90470981	rs11970221	6	116634325	C	T	0.578912	0.0664343	0.00636478	1.41e-25	108.943
TSPYL1	GCST90470981	rs17077864	6	116672939	G	T	0.159142	-0.0647116	0.00858792	4.46e-14	56.7766
TSPYL1	GCST90470981	rs473484	6	116717171	T	C	0.134662	-0.0707408	0.00926917	2.11e-14	58.2424
TSPYL1	GCST90470981	rs4946166	6	116777198	G	A	0.0386888	-0.151261	0.0166095	7.45e-20	82.9319
TST	GCST90470982	rs34567417	22	37257177	A	G	0.0691571	-0.0721551	0.0123627	2.6e-09	34.0634
TST	GCST90470982	rs2413426	22	37257855	A	G	0.756419	-0.0451422	0.00732415	3.2e-10	37.9868
TST	GCST90470982	rs4821544	22	37258503	C	T	0.305456	-0.0909427	0.00678384	1.37e-42	179.708
TST	GCST90470982	rs4821554	22	37276084	G	A	0.730832	-0.0387634	0.00705861	2.1e-08	30.1569
TST	GCST90470982	rs10470277	22	37374751	T	C	0.246819	0.058971	0.00730193	1.72e-16	65.2203
TST	GCST90470982	rs743749	22	37398195	T	C	0.198094	-0.052169	0.00788469	1.47e-11	43.7762
TST	GCST90470982	rs5750373	22	37425031	A	G	0.36652	-0.0588275	0.00653518	4.13e-20	81.0265
TST	GCST90470982	rs8136338	22	37425201	A	G	0.168934	0.0985047	0.00835179	2.35e-33	139.103
TST	GCST90470982	rs35722346	22	37429805	G	A	0.0436066	0.12252	0.0152818	2.83e-16	64.2759
TST	GCST90470982	rs855786	22	37474713	C	T	0.596859	-0.035649	0.00639373	1.28e-08	31.0862
TTF2	GCST90470983	rs12404797	1	117525316	T	C	0.0387475	0.284297	0.0160816	7.77e-77	312.512
TTF2	GCST90470983	rs6686551	1	117573173	C	T	0.423543	-0.051019	0.00629404	1.79e-17	65.7033
TTF2	GCST90470983	rs72699142	1	117580754	A	G	0.0879785	-0.0767539	0.0109654	2.05e-13	48.9931
TTF2	GCST90470983	rs10801929	1	117594464	G	A	0.665876	-0.111388	0.00676382	6.36e-67	271.191
TTF2	GCST90470983	rs2764867	1	117597901	T	C	0.648673	0.15954	0.00648853	8.02e-147	604.544
TTF2	GCST90470983	rs12029623	1	117600470	A	G	0.0513235	0.690115	0.0140295	1.94694e-308	2419.57
TTF2	GCST90470983	rs12133991	1	117602338	G	C	0.911535	0.138667	0.0108898	9.89e-41	162.14
TTF2	GCST90470983	rs12138726	1	117629660	A	G	0.192218	-0.122379	0.00796908	1.96e-58	235.819
TTF2	GCST90470983	rs80076283	1	117635413	G	A	0.0222955	-0.126496	0.0209526	2.36e-10	36.4467
TTF2	GCST90470983	rs41276572	1	117644058	G	A	0.0300869	0.10363	0.0182	2.29e-09	32.4199
TTF2	GCST90470983	rs3965	1	117645634	C	T	0.400597	0.0851383	0.00634662	5.17e-45	179.948
TTF2	GCST90470983	rs1325511	1	117658766	G	A	0.0227671	0.481089	0.0207546	1.04e-130	537.283
TTF2	GCST90470983	rs13505	1	117686492	A	C	0.720537	-0.0425843	0.00691196	1.01e-10	37.9558
TTF2	GCST90470983	rs6428686	1	117718797	G	A	0.702593	-0.0562073	0.00677876	3.27e-18	68.7491
TTF2	GCST90470983	rs17036925	1	117732171	A	G	0.14648	0.0980988	0.00880776	1.46e-31	124.045
TTF2	GCST90470983	rs10801937	1	117746211	T	C	0.670734	-0.0425023	0.0066373	1.81e-11	41.0038
TTF2	GCST90470983	rs34957002	1	117753455	G	A	0.0261179	0.313744	0.0194407	2.42e-64	260.44
TTF2	GCST90470983	rs1892409	1	117759325	T	C	0.114017	0.0798799	0.00971608	6.24e-18	67.5888
TTF2	GCST90470983	rs56030787	1	117831828	T	C	0.131775	0.0516117	0.00920147	3.95e-09	31.4603
TTF2	GCST90470983	rs873975	1	117839081	C	T	0.657133	0.0369326	0.00652984	2.93e-09	31.9887
TTN	GCST90470984	rs56273463	2	179400130	A	G	0.0111007	-0.177049	0.0295562	6.48e-10	35.8816
TTR	GCST90470985	rs117510013	18	28983448	G	A	0.0189339	0.105338	0.020582	3.08e-08	26.1925
TTR	GCST90470985	rs7228920	18	29048305	A	T	0.610955	0.0425916	0.00577097	1.41e-15	54.4668
TTR	GCST90470985	rs56067591	18	29062802	C	T	0.267478	0.0399673	0.00637979	1.22e-11	39.2445
TTR	GCST90470985	rs12957626	18	29066579	A	T	0.443265	-0.0332409	0.0058008	5.67e-10	32.8361
TTR	GCST90470985	rs79241126	18	29122618	A	G	0.0807205	-0.0934685	0.0103022	9.67e-23	82.3105
TTR	GCST90470985	rs7232391	18	29133584	G	T	0.138777	0.0703882	0.00817065	1.16e-20	74.2111
TTR	GCST90470985	rs1791202	18	29138749	A	G	0.230485	0.0374666	0.00679565	2.45e-09	30.3954
TTR	GCST90470985	rs1667229	18	29142206	C	T	0.539111	0.0941637	0.00565974	1.97e-72	276.794
TTR	GCST90470985	rs13381522	18	29169933	T	C	0.0412994	0.135806	0.0141456	2.86e-25	92.167
TTR	GCST90470985	rs3764478	18	29170483	T	G	0.106542	0.0471701	0.00908165	1.92e-08	26.9765
TTR	GCST90470985	rs1667274	18	29212727	G	A	0.397482	0.0584518	0.00574105	3.24e-28	103.656
TTR	GCST90470985	rs1667271	18	29242292	A	G	0.653134	-0.0362164	0.00593367	4.03e-11	37.2516
TTR	GCST90470985	rs7233900	18	29246481	C	T	0.097106	-0.0524031	0.0095027	2.43e-09	30.409
TTR	GCST90470985	rs1551000	18	29271683	T	A	0.701663	-0.0457699	0.00616737	9.85e-16	55.0734
TTR	GCST90470985	rs77230717	18	29399945	C	T	0.030328	0.0976294	0.0166045	2e-10	34.5692
TWF2	GCST90470987	rs9311474	3	52338852	C	T	0.497214	0.0544418	0.00622804	1.27e-19	76.409
TXN	GCST90470995	rs10816929	9	112935746	A	C	0.290184	0.0390834	0.00687944	1.05e-08	32.2746
TXN	GCST90470995	rs4135220	9	113007289	G	T	0.514629	0.0389595	0.00618654	2.26e-10	39.6563
TXN	GCST90470995	rs4135188	9	113014727	C	T	0.22017	0.0521719	0.00747775	2.11e-12	48.6758
TXN	GCST90470995	rs7035393	9	113023333	T	C	0.670794	0.0421796	0.00663463	1.53e-10	40.416
TXNDC15	GCST90470990	rs77724114	5	133966805	T	G	0.0762148	-0.171857	0.0110829	7.22e-64	240.442
TXNDC15	GCST90470990	rs12657663	5	134076812	A	G	0.0991727	0.833317	0.00952263	1.94694e-308	7657.53
TXNDC15	GCST90470990	rs11552196	5	134086744	A	C	0.0177311	-0.227902	0.0236481	1e-25	92.8722
TXNDC15	GCST90470990	rs246347	5	134096294	C	T	0.834904	0.128922	0.00763037	1.77e-75	285.46
TXNDC15	GCST90470990	rs10067976	5	134097290	C	A	0.277464	0.278445	0.00634058	1.94694e-308	1928.43
TXNDC15	GCST90470990	rs254713	5	134113558	A	G	0.971203	0.0984573	0.0170701	3.48e-10	33.2664
TXNDC15	GCST90470990	rs34125601	5	134126198	C	T	0.015153	-0.149616	0.0234439	3.81e-12	40.7267
TXNDC15	GCST90470990	rs13154718	5	134126803	T	C	0.0229896	-0.12622	0.0197315	3.4e-12	40.9182
TXNDC15	GCST90470990	rs254706	5	134131417	C	T	0.0119688	-0.152727	0.0260858	1.88e-10	34.2773
TXNDC15	GCST90470990	rs72667118	5	134133090	A	G	0.114022	0.174372	0.00892561	2.86e-100	381.645
TXNDC15	GCST90470990	rs2548968	5	134149075	T	C	0.290784	-0.207768	0.0062867	3.61e-283	1092.18
TXNDC15	GCST90470990	rs10491295	5	134208028	T	G	0.0489358	-0.155283	0.0132558	3.28e-37	137.221
TXNDC15	GCST90470990	rs2548966	5	134215127	A	T	0.579885	0.286583	0.00577398	1.94694e-308	2463.39
TXNDC15	GCST90470990	rs17164407	5	134262128	T	G	0.0107741	-0.184138	0.0275155	3.3e-13	44.7831
TXNDC15	GCST90470990	rs17713762	5	134270779	G	A	0.0592628	-0.1802	0.0120497	1.57e-59	223.634
TXNDC15	GCST90470990	rs12515798	5	134305197	T	C	0.185874	-0.0921927	0.0073469	1.92e-42	157.459
TXNDC15	GCST90470990	rs299362	5	134321546	A	G	0.879458	0.190284	0.0088461	3.82e-121	462.682
TXNDC15	GCST90470990	rs114447625	5	134332143	A	G	0.0333229	0.798922	0.0158143	1.94694e-308	2552.06
TXNDC15	GCST90470990	rs10044000	5	134343661	T	C	0.386838	-0.147626	0.00590882	9.95e-163	624.174
TXNDC15	GCST90470990	rs31198	5	134372685	C	T	0.250487	0.175297	0.00653685	3.65e-187	719.106
TXNDC15	GCST90470990	rs254554	5	134382830	C	T	0.329977	-0.112873	0.0064382	4.02e-81	307.35
TXNDC15	GCST90470990	rs4976242	5	134390581	C	A	0.181482	0.0446532	0.00762134	1.83e-10	34.3261
TXNDC15	GCST90470990	rs1421761	5	134397724	T	C	0.321902	0.13017	0.00610817	6.08e-119	454.131
TXNDC15	GCST90470990	rs4976243	5	134398843	G	A	0.616212	0.117999	0.00595822	5.47e-103	392.199
TXNDC15	GCST90470990	rs10065996	5	134404390	A	G	0.092439	-0.109471	0.00980056	5.49e-34	124.761
TXNDC15	GCST90470990	rs11744538	5	134439961	G	C	0.0772467	-0.079659	0.0107309	6.63e-16	55.1039
TXNDC15	GCST90470990	rs72802321	5	134443908	C	T	0.0595769	-0.0789287	0.0119981	8.2e-13	43.2738
TXNDC15	GCST90470990	rs254558	5	134445495	T	C	0.0720285	0.0743349	0.0109725	1.69e-13	45.8943
TXNDC15	GCST90470990	rs489175	5	134447678	A	G	0.0137783	-0.172102	0.0252174	1.12e-13	46.5749
TXNDC15	GCST90470990	rs10076539	5	134455277	T	G	0.165187	-0.113194	0.00779205	2.82e-56	211.021
TXNDC15	GCST90470990	rs606057	5	134456785	T	C	0.747097	-0.06884	0.00660646	8.53e-30	108.574
TXNDC15	GCST90470990	rs622824	5	134461481	A	G	0.456726	-0.10874	0.0057531	5.57e-94	357.237
TXNDC15	GCST90470990	rs62381483	5	134467281	A	G	0.0519394	-0.0689191	0.0130974	1.03e-08	27.6879
TXNDC15	GCST90470990	rs639933	5	134467751	A	C	0.634174	-0.0516343	0.00595058	3.68e-21	75.2903
TXNDC5	GCST90470991	rs267174	6	7823579	A	G	0.385144	-0.051522	0.00634873	1.49e-16	65.8558
TXNDC5	GCST90470991	rs78795220	6	7827464	G	C	0.075371	-0.106523	0.011852	5.97e-20	80.7762
TXNDC5	GCST90470991	rs7768988	6	7830384	T	C	0.0591901	-0.0775106	0.0130669	1.58e-09	35.1851
TXNDC5	GCST90470991	rs267191	6	7842307	C	T	0.458362	-0.0569368	0.00617798	6.77e-21	84.9327
TXNDC5	GCST90470991	rs58106097	6	7854284	G	A	0.0350515	-0.109821	0.0167079	2.26e-11	43.2025
TXNDC5	GCST90470991	rs267840	6	7859216	G	A	0.099822	0.0682113	0.0102493	1.27e-11	44.2899
TXNDC5	GCST90470991	rs111331197	6	7883468	T	C	0.0111216	0.31091	0.0293851	5.01e-27	111.943
TXNDC5	GCST90470991	rs11962800	6	7886905	G	A	0.107791	-0.14278	0.00988121	6.24e-49	208.783
TXNDC5	GCST90470991	rs7749719	6	7894695	C	T	0.018209	-0.13323	0.0231602	4.82e-09	33.0904
TXNDC5	GCST90470991	rs406730	6	7897063	C	T	0.721448	-0.0381398	0.0069229	2.08e-08	30.3503
TXNDC5	GCST90470991	rs58499628	6	7903466	T	C	0.188722	-0.0495501	0.00787323	1.52e-10	39.6064
TXNDC5	GCST90470991	rs3812162	6	7911702	G	T	0.518076	0.0830608	0.00623112	6.63e-42	177.681
TXNDC5	GCST90470991	rs1620656	6	7913556	A	G	0.779866	0.0623246	0.00754538	4.3e-17	68.2243
TXNDC5	GCST90470991	rs1743634	6	7916207	A	T	0.68222	0.0381692	0.00694076	2.2e-08	30.2408
TXNDC9	GCST90470992	rs150699848	2	99949559	C	T	0.0107341	0.208067	0.030295	1.4e-12	47.1678
TXNDC9	GCST90470992	rs717454	2	100022772	C	T	0.41616	-0.045074	0.00634386	2.33e-13	50.4808
TXNRD1	GCST90470994	rs10778322	12	104725577	T	C	0.311445	0.0421958	0.00658542	3.27e-11	41.0538
TYMP	GCST90470996	rs2076714	22	50903221	T	C	0.537851	-0.0355965	0.0061731	3.22e-09	33.2498
TYMP	GCST90470996	rs45515701	22	50915322	G	A	0.0740496	-0.109078	0.0117139	1.18e-21	86.7074
TYMP	GCST90470996	rs761745	22	50923217	C	T	0.643334	0.0392205	0.00662085	1.19e-09	35.0898
TYMP	GCST90470996	rs41280567	22	50928012	A	G	0.0211436	-0.302945	0.0212273	1.32e-48	203.667
TYMP	GCST90470996	rs128941	22	50944163	A	G	0.611587	0.062876	0.00630938	1.44e-24	99.3067
TYMP	GCST90470996	rs41281543	22	50945799	G	C	0.0566238	0.113621	0.0132241	1.14e-18	73.8185
TYMP	GCST90470996	rs131820	22	50952570	G	A	0.454957	-0.0755386	0.00617024	3.15e-36	149.87
TYMP	GCST90470996	rs73172241	22	50955615	T	C	0.162744	0.0548569	0.00853082	4.06e-11	41.3488
TYMP	GCST90470996	rs17850507	22	50957733	T	C	0.0124097	-0.156283	0.0277304	7.21e-09	31.761
TYMP	GCST90470996	rs131815	22	50959608	T	C	0.289664	0.0644861	0.00677382	1.46e-22	90.6247
TYMP	GCST90470996	rs140524	22	50960682	T	C	0.168258	0.0884181	0.00816207	9.88e-29	117.345
TYMP	GCST90470996	rs41282347	22	50961786	T	C	0.0526832	0.0773416	0.0137785	8.28e-09	31.5067
TYMP	GCST90470996	rs131794	22	50971752	C	A	0.791559	0.196784	0.0075302	1.5e-158	682.886
TYMP	GCST90470996	rs5770874	22	50980818	A	C	0.166098	0.0660769	0.00824599	1.93e-16	64.209
TYMP	GCST90470996	rs6009986	22	50983936	G	A	0.242811	0.0692819	0.00715811	2.89e-23	93.6752
TYMP	GCST90470996	rs36062310	22	50988105	A	G	0.0449053	-0.0837493	0.0147753	5.91e-09	32.1272
TYMP	GCST90470996	rs140518	22	50999182	T	C	0.690379	0.12017	0.00663537	3.67e-77	327.977
TYMP	GCST90470996	rs9628177	22	50999490	A	G	0.0810665	-0.107968	0.0112137	4.85e-23	92.6992
TYMP	GCST90470996	rs7238	22	51007488	G	A	0.0846673	-0.0909291	0.0114915	4.53e-16	62.6089
TYMP	GCST90470996	rs140512	22	51036634	G	A	0.675385	0.043883	0.00659172	8.22e-12	44.3176
TYMP	GCST90470996	rs131737	22	51040546	T	C	0.674371	0.0790388	0.00656461	4.26e-35	144.959
TYMP	GCST90470996	rs41282359	22	51041663	A	C	0.0898314	0.0756951	0.0107404	4.64e-13	49.6677
TYMP	GCST90470996	rs11091008	22	51046189	T	C	0.137263	-0.0538312	0.00898951	7.86e-10	35.8573
TYMP	GCST90470996	rs2071421	22	51064416	C	T	0.126998	-0.06528	0.00921342	3.49e-13	50.1996
TYMP	GCST90470996	rs131715	22	51066921	A	G	0.428295	0.0467118	0.00625706	1.8e-14	55.7308
TYMP	GCST90470996	rs762668	22	51066990	T	C	0.215676	-0.0409386	0.00760401	3.25e-08	28.9843
TYMP	GCST90470996	rs113754412	22	51119924	C	T	0.0882624	0.0610374	0.011368	3.54e-08	28.8275
TYMP	GCST90470996	rs7354797	22	51128648	C	T	0.544297	-0.0346761	0.00617059	7.96e-09	31.5784
TYRO3	GCST90470997	rs78809244	15	41634774	A	G	0.0792813	0.0329156	0.00659329	1.64e-09	24.9219
TYRO3	GCST90470997	rs35213138	15	41666407	G	A	0.0277935	-0.0553734	0.010692	3.95e-10	26.8206
TYRO3	GCST90470997	rs12900702	15	41679685	C	G	0.191331	0.0765555	0.00453657	2.31e-92	284.76
TYRO3	GCST90470997	rs35227875	15	41688732	T	C	0.040444	-0.195652	0.00891269	6.23e-155	481.873
TYRO3	GCST90470997	rs565129834	15	41693172	A	T	0.0133956	0.10809	0.0153491	1.79e-17	49.5893
TYRO3	GCST90470997	rs35826725	15	41713219	G	A	0.0652569	0.062224	0.0071296	5.51e-26	76.1671
TYRO3	GCST90470997	rs1757463	15	41783814	G	A	0.287273	0.124134	0.00391774	1.94694e-308	1003.9
TYRO3	GCST90470997	rs4924549	15	41799711	T	C	0.15125	0.207676	0.00504704	1.94694e-308	1693.09
TYRO3	GCST90470997	rs55739813	15	41803754	A	G	0.0599337	0.0607609	0.00741799	4.41e-23	67.09
TYRO3	GCST90470997	rs3743031	15	41813279	T	C	0.433165	-0.223352	0.00355766	1.94694e-308	3941.24
TYRO3	GCST90470997	rs11630901	15	41819367	C	T	0.186051	-0.213675	0.00450398	1.94694e-308	2250.59
TYRO3	GCST90470997	rs11855860	15	41823593	G	C	0.113871	-0.0407613	0.00559581	1.38e-18	53.0581
TYRO3	GCST90470997	rs1023194	15	41855729	T	C	0.114817	0.0929278	0.00554338	3.59e-91	281.011
TYRO3	GCST90470997	rs11070339	15	41856543	G	A	0.583552	0.210046	0.00359625	1.94694e-308	3411.22
TYRO3	GCST90470997	rs6493004	15	41858687	T	C	0.290457	0.243272	0.00390549	1.94694e-308	3879.84
TYRO3	GCST90470997	rs2246444	15	41865488	T	C	0.387058	0.0516402	0.00362395	2.13e-66	203.046
TYRO3	GCST90470997	rs12259	15	41871492	G	A	0.0377844	0.196563	0.00971276	5.59e-132	409.544
TYRO3	GCST90470997	rs4924560	15	41880883	G	C	0.0999576	0.185009	0.00625398	1.18e-279	875.093
TYRO3	GCST90470997	rs4924561	15	41880924	T	C	0.367719	-0.131824	0.00378358	1.94694e-308	1213.85
TYRO3	GCST90470997	rs12438252	15	41881340	T	C	0.435706	-0.212644	0.00356849	1.94694e-308	3550.74
TYRO3	GCST90470997	rs56383987	15	41953211	T	C	0.055264	-0.198134	0.00779272	3.89e-207	646.43
TYRO3	GCST90470997	rs61736074	15	41989091	A	C	0.0214054	0.0972663	0.0121536	4.15e-22	64.0469
TYRO3	GCST90470997	rs145620947	15	42003688	G	A	0.023321	0.106753	0.0118178	1.01e-27	81.5966
TYRO3	GCST90470997	rs61757234	15	42041723	G	A	0.0145565	-0.137439	0.0146848	1.23e-29	87.5923
TYRO3	GCST90470997	rs61757235	15	42041750	G	A	0.0144518	0.0757928	0.0147363	5.21e-10	26.4522
TYRO3	GCST90470997	rs1197704	15	42083094	T	C	0.855293	-0.0462988	0.00502571	9.17e-29	84.8645
TYRO3	GCST90470997	rs61729967	15	42104305	A	G	0.0124202	-0.222915	0.0158723	1.5e-64	197.234
TYRO3	GCST90470997	rs1201689	15	42105918	G	C	0.369609	-0.14852	0.00364879	1.94694e-308	1656.74
TYRP1	GCST90470998	rs1251283	9	12510835	A	G	0.492722	0.0358571	0.00623607	2.86e-09	33.0605
TYRP1	GCST90470998	rs791688	9	12527414	C	T	0.250456	0.0411061	0.0072137	3.96e-09	32.4696
TYRP1	GCST90470998	rs10809800	9	12589981	C	T	0.222536	0.0470681	0.00754188	1.15e-10	38.9472
TYRP1	GCST90470998	rs1325115	9	12608182	T	C	0.866355	-0.0515196	0.00920587	7.44e-09	31.3182
TYRP1	GCST90470998	rs10124166	9	12637846	G	A	0.112548	0.056998	0.00989362	2.67e-09	33.1887
TYRP1	GCST90470998	rs10960751	9	12675264	C	T	0.6261	-0.070502	0.00645775	1.71e-29	119.185
TYRP1	GCST90470998	rs1041176	9	12764311	C	T	0.822847	-0.0478551	0.00815709	1.36e-09	34.4166
TYRP1	GCST90470998	rs2209273	9	12772498	C	T	0.841576	-0.0652771	0.00857273	3.69e-15	57.9783
UBAC1	GCST90470999	rs7868264	9	138850610	A	G	0.691494	-0.0544122	0.00653953	1.66e-17	69.2279
UBE2L6	GCST90471001	rs10792086	11	57082896	C	T	0.160261	0.0496709	0.00833792	6.2e-10	35.4871
UBE2L6	GCST90471001	rs3781902	11	57120047	G	A	0.545983	0.0367016	0.00611549	4.63e-10	36.0154
UBE2L6	GCST90471001	rs118188894	11	57142624	C	T	0.104033	0.117464	0.00997738	2.32e-34	138.599
UBE2L6	GCST90471001	rs10750861	11	57181407	T	C	0.615627	0.0401184	0.00633949	5.01e-11	40.0461
UBE2L6	GCST90471001	rs2729389	11	57211646	G	A	0.746444	0.055956	0.00707487	2.18e-16	62.5516
UBE2L6	GCST90471001	rs11229035	11	57216746	C	T	0.593224	0.0382222	0.00616211	1.19e-10	38.4728
UBE2L6	GCST90471001	rs10896623	11	57295864	G	A	0.339332	0.112228	0.00642787	1.92e-73	304.825
UBE2L6	GCST90471001	rs17453436	11	57297271	C	A	0.10504	0.0571777	0.00996271	2.54e-09	32.9367
UBE2L6	GCST90471001	rs148578010	11	57317307	C	T	0.0175297	0.127162	0.0233494	1.56e-08	29.6582
UBE2L6	GCST90471001	rs1846568	11	57357714	G	T	0.77282	0.118554	0.00733861	3.84e-63	260.968
UBE2L6	GCST90471001	rs3758919	11	57362803	A	G	0.0907822	0.149007	0.0105631	1.42e-48	198.981
UBE2L6	GCST90471001	rs28362945	11	57365895	A	G	0.172903	-0.0720641	0.00815127	4.34e-20	78.1572
UBE2L6	GCST90471001	rs1005511	11	57366656	T	C	0.301985	-0.0516588	0.00663103	6.03e-16	60.6887
UBE2L6	GCST90471001	rs3824988	11	57377968	G	A	0.270687	0.215044	0.00686167	2.96e-232	982.148
UBE2L6	GCST90471001	rs1783828	11	57411521	C	T	0.552218	0.137851	0.00614193	4.11e-120	503.724
UBE2L6	GCST90471001	rs11601607	11	57434906	T	G	0.0855651	0.131051	0.0109172	1.18e-35	144.092
UBE2L6	GCST90471001	rs75875769	11	57459367	G	A	0.0329982	0.112974	0.0169978	5.17e-12	44.1725
UBE2L6	GCST90471001	rs150928534	11	57464253	A	G	0.0252956	-0.13411	0.0198168	2.12e-12	45.7969
UBE2L6	GCST90471001	rs12146692	11	57534190	G	A	0.116607	0.169804	0.0095692	8.43e-76	314.867
UBE2L6	GCST90471001	rs67812265	11	57543661	G	A	0.0567389	-0.0870164	0.0131319	5.99e-12	43.9068
ULBP2	GCST90471008	rs62439846	6	150013299	G	T	0.0550948	-0.191668	0.0125907	1.81e-65	231.728
ULBP2	GCST90471008	rs2065665	6	150083221	G	A	0.433768	-0.0405562	0.00603455	4.55e-14	45.1654
ULBP2	GCST90471008	rs9371201	6	150145001	T	C	0.336496	-0.0845648	0.00609756	1.2e-54	192.331
ULBP2	GCST90471008	rs1537590	6	150182629	C	A	0.0828346	-0.1572	0.0105387	6.23e-63	222.49
ULBP2	GCST90471008	rs2151910	6	150211123	T	A	0.744416	-0.0428577	0.00664447	4.47e-13	41.6024
ULBP2	GCST90471008	rs4870111	6	150239484	T	C	0.0295836	0.16593	0.0169137	3.32e-28	96.2402
ULBP2	GCST90471008	rs7746575	6	150247202	G	A	0.361616	0.0452319	0.00612183	1.09e-16	54.5895
ULBP2	GCST90471008	rs9397454	6	150247887	G	C	0.106846	-0.139496	0.00943891	8.24e-62	218.404
ULBP2	GCST90471008	rs9479184	6	150261361	A	G	0.0352573	-0.651745	0.0160078	1.94694e-308	1657.58
ULBP2	GCST90471008	rs4343924	6	150263186	C	A	0.967222	0.310981	0.0160735	1.38e-104	374.307
ULBP2	GCST90471008	rs12194150	6	150277218	T	C	0.0315635	0.222446	0.0166834	1.2e-50	177.772
ULBP2	GCST90471008	rs7744918	6	150280901	A	G	0.0322312	0.470831	0.0162672	1.45e-231	837.7
ULBP2	GCST90471008	rs9478311	6	150287135	G	C	0.184011	-0.361541	0.00746449	1.94694e-308	2345.83
ULBP2	GCST90471008	rs80324995	6	150297996	T	C	0.0574301	0.0950896	0.0123746	6.36e-18	59.045
ULBP2	GCST90471008	rs6557232	6	150303911	G	A	0.644667	-0.161344	0.00627231	2.42e-183	661.657
ULBP2	GCST90471008	rs199542723	6	150304780	C	T	0.347781	0.24576	0.00642641	1.94694e-308	1462.4
ULBP2	GCST90471008	rs11755221	6	150311432	A	G	0.125491	-0.0944302	0.00906331	1.34e-31	108.55
ULBP2	GCST90471008	rs4870189	6	150318085	T	C	0.0211855	-0.55712	0.0199143	1.77e-216	782.621
ULBP2	GCST90471008	rs6922844	6	150318754	A	G	0.0315663	0.265505	0.0165354	1.25e-72	257.81
ULBP2	GCST90471008	rs113050885	6	150337774	A	G	0.0143979	0.34032	0.0247804	1.27e-53	188.599
ULBP2	GCST90471008	rs148198102	6	150342155	T	C	0.0102733	0.226262	0.0285079	5.13e-19	62.9903
ULBP2	GCST90471008	rs6935051	6	150356953	G	A	0.367273	0.1453	0.00595896	6.01e-165	594.527
ULBP2	GCST90471008	rs644866	6	150364009	T	C	0.825801	0.118519	0.00759165	9.26e-69	243.717
ULBP2	GCST90471008	rs6941524	6	150381667	G	T	0.488246	-0.0549664	0.00573641	5.54e-27	91.8113
ULBP2	GCST90471008	rs7775383	6	150388050	G	A	0.795108	0.157699	0.00725278	1.42e-131	472.75
ULBP2	GCST90471008	rs113233347	6	150390118	T	C	0.1099	0.108248	0.00920069	8e-40	138.414
ULBP2	GCST90471008	rs59775802	6	150392342	C	G	0.06452	0.149489	0.0117684	3.93e-46	161.348
ULBP2	GCST90471008	rs9479613	6	150403049	C	A	0.491182	0.139136	0.00577565	4.71e-161	580.309
ULBP2	GCST90471008	rs659156	6	150412833	T	C	0.271979	-0.0534734	0.00644848	1.3e-20	68.761
ULBP2	GCST90471008	rs73004087	6	150413954	T	C	0.104026	0.0724951	0.00952699	1.32e-17	57.9012
ULBP2	GCST90471008	rs9479648	6	150416177	T	C	0.0221221	-0.222018	0.0197685	1.93e-36	126.128
ULBP2	GCST90471008	rs9397629	6	150422657	T	C	0.151692	-0.0803131	0.00806535	5.22e-29	99.1536
ULBP2	GCST90471008	rs520028	6	150437749	G	A	0.476089	-0.067983	0.00575762	4.25e-40	139.411
ULBP2	GCST90471008	rs9383690	6	150460806	A	G	0.177191	0.0588619	0.00769164	8.66e-18	58.5616
ULBP2	GCST90471008	rs35455053	6	150463883	A	G	0.136129	-0.0494323	0.00840293	4.01e-11	34.6052
ULBP2	GCST90471008	rs76524134	6	150472189	G	T	0.087945	-0.147345	0.0103038	5.49e-58	204.483
ULBP2	GCST90471008	rs9885654	6	150472250	T	C	0.395457	0.0492947	0.00590391	7.07e-21	69.7112
ULBP2	GCST90471008	rs7765984	6	150476086	C	A	0.257807	-0.0995689	0.00657693	9.05e-65	229.183
ULBP2	GCST90471008	rs13199127	6	150477907	A	G	0.0804545	-0.0639963	0.0105718	1.08e-11	36.6431
ULBP2	GCST90471008	rs912561	6	150492727	G	T	0.783817	-0.0819743	0.00707886	1.24e-38	134.095
ULBP2	GCST90471008	rs55801184	6	150495395	A	G	0.150899	0.049245	0.00827649	2.4e-11	35.4009
ULBP2	GCST90471008	rs9479834	6	150496319	C	T	0.615693	-0.0704299	0.00597735	6.15e-40	138.829
ULBP2	GCST90471008	rs6918437	6	150496965	G	A	0.339145	-0.0373458	0.00606933	4.94e-12	37.8603
ULBP2	GCST90471008	rs11155711	6	150506561	G	A	0.117202	-0.117945	0.00898924	4.23e-49	172.145
ULBP2	GCST90471008	rs11752228	6	150507523	A	G	0.124118	0.0422856	0.00870123	4.89e-08	23.616
UMOD	GCST90471009	rs7500343	16	20155529	T	C	0.0969986	-0.0390639	0.00789706	5.66e-09	24.4682
UMOD	GCST90471009	rs7184279	16	20195472	A	G	0.774668	-0.0354632	0.00545916	1.99e-14	42.1974
UMOD	GCST90471009	rs34765230	16	20200700	T	G	0.24502	-0.0328291	0.00528865	2.64e-13	38.531
UMOD	GCST90471009	rs4539605	16	20238215	T	G	0.123866	0.0455162	0.00692217	9.57e-15	43.2344
UMOD	GCST90471009	rs9935818	16	20239043	C	T	0.444743	0.0321109	0.00458417	1.58e-16	49.0643
UMOD	GCST90471009	rs9302384	16	20266173	T	C	0.971243	-0.0697427	0.0136217	1.63e-09	26.2131
UMOD	GCST90471009	rs9922273	16	20268043	A	G	0.150257	-0.0923146	0.00637425	3.04e-65	209.732
UMOD	GCST90471009	rs78951139	16	20269306	T	C	0.0962405	0.100057	0.00769855	6.72e-53	168.911
UMOD	GCST90471009	rs138385697	16	20272008	A	G	0.0104203	0.125335	0.0239488	7.08e-10	27.388
UMOD	GCST90471009	rs142647448	16	20281764	T	C	0.0152898	-0.276891	0.0199906	7.78e-60	191.844
UMOD	GCST90471009	rs8054898	16	20290454	C	T	0.967507	0.0905026	0.012864	1.17e-16	49.4941
UMOD	GCST90471009	rs9933126	16	20312192	T	G	0.467685	-0.0701895	0.0045866	1.24e-72	234.177
UMOD	GCST90471009	rs4780280	16	20312350	T	C	0.987188	-0.12855	0.0202323	7.22e-14	40.3678
UMOD	GCST90471009	rs72776641	16	20316399	A	G	0.0184208	0.096091	0.0169854	2.67e-11	32.0034
UMOD	GCST90471009	rs4780877	16	20320669	T	C	0.951535	-0.0612827	0.010623	1.08e-11	33.2783
UMOD	GCST90471009	rs4238595	16	20343091	C	T	0.68669	0.149181	0.00492457	7.81e-279	917.638
UMOD	GCST90471009	rs111699931	16	20344532	A	G	0.0342066	-0.52841	0.0135655	1.94694e-308	1517.23
UMOD	GCST90471009	rs72776659	16	20349054	C	G	0.122883	0.12832	0.00762134	1.59e-87	283.47
UMOD	GCST90471009	rs111624876	16	20350447	A	G	0.0430643	-0.310574	0.011948	7.31e-206	675.648
UMOD	GCST90471009	rs71384446	16	20350459	C	A	0.232312	-0.479094	0.00548055	1.94694e-308	7641.44
UMOD	GCST90471009	rs7198000	16	20351937	A	G	0.120699	0.111476	0.00698882	9.57e-79	254.411
UMOD	GCST90471009	rs4780884	16	20353127	A	G	0.655771	0.317444	0.00481691	1.94694e-308	4342.88
UMOD	GCST90471009	rs76625281	16	20368627	T	G	0.0144727	0.090418	0.0190861	2.41e-08	22.4418
UMOD	GCST90471009	rs9652588	16	20370810	T	C	0.514326	0.172853	0.0045616	1.94694e-308	1435.82
UMOD	GCST90471009	rs4500734	16	20371972	C	A	0.0184417	-0.268291	0.0169292	9.29e-78	251.142
UMOD	GCST90471009	rs75044573	16	20377735	A	G	0.0477393	-0.362367	0.011098	1.94694e-308	1066.08
UMOD	GCST90471009	rs145977168	16	20382042	A	C	0.0165836	0.158864	0.0180463	3.44e-25	77.4923
UMOD	GCST90471009	rs9922672	16	20391237	T	G	0.110036	0.298887	0.00727607	1.94694e-308	1687.34
UMOD	GCST90471009	rs77924615	16	20392332	A	G	0.195408	-0.57891	0.005796	1.94694e-308	9975.79
UMOD	GCST90471009	rs7202952	16	20404097	G	A	0.938669	-0.0696889	0.00949339	5.32e-18	53.8848
UMOD	GCST90471009	rs12920708	16	20407237	C	A	0.783576	-0.164421	0.00565377	3.81e-257	845.709
UMOD	GCST90471009	rs78088302	16	20407524	A	G	0.0431104	0.131388	0.01216	4.2e-37	116.742
UMOD	GCST90471009	rs118156848	16	20407525	T	C	0.0177087	-0.5022	0.0166406	9.36e-277	910.745
UMOD	GCST90471009	rs7185940	16	20410488	A	G	0.275903	-0.313607	0.00511977	1.94694e-308	3751.91
UMOD	GCST90471009	rs8047791	16	20414568	T	C	0.0136663	0.0933859	0.0196758	2.27e-08	22.5258
UMOD	GCST90471009	rs10852241	16	20414902	A	G	0.545007	0.133178	0.00500105	5.86e-216	709.127
UMOD	GCST90471009	rs117795282	16	20415019	T	C	0.0573842	0.178062	0.0106509	2.55e-86	279.483
UMOD	GCST90471009	rs13337272	16	20418694	T	A	0.0456043	0.102947	0.0109942	2.77e-28	87.6755
UMOD	GCST90471009	rs9939588	16	20419699	A	G	0.223345	0.137192	0.00598668	1.84e-160	525.131
UMOD	GCST90471009	rs12920537	16	20421556	G	A	0.27092	-0.171262	0.00552338	5.07e-292	961.379
UMOD	GCST90471009	rs74925128	16	20429806	G	T	0.0332936	-0.0651869	0.0126646	1.34e-09	26.4924
UMOD	GCST90471009	rs142481473	16	20432545	A	G	0.0158188	-0.412769	0.0194877	2.24e-137	448.617
UMOD	GCST90471009	rs6497484	16	20439718	A	G	0.304799	0.0430361	0.00494536	1.18e-24	75.7273
UMOD	GCST90471009	rs12448840	16	20471192	A	T	0.373147	-0.0827124	0.00494413	1.96e-86	279.861
UMOD	GCST90471009	rs1354576	16	20478436	A	T	0.105692	-0.124804	0.00800985	3.15e-75	242.767
UMOD	GCST90471009	rs72778608	16	20514513	T	A	0.141948	0.0758154	0.00690414	2.89e-38	120.581
UMOD	GCST90471009	rs1155876	16	20522779	C	T	0.0982473	-0.0769552	0.00767767	3.64e-32	100.461
UMOD	GCST90471009	rs35623745	16	20563544	G	T	0.0130171	-0.386112	0.0200461	6.04e-114	370.978
UMOD	GCST90471009	rs7499304	16	20564390	T	G	0.301581	-0.0294737	0.0049778	3.08e-12	35.0572
UNC5D	GCST90471010	rs2981319	8	34955107	A	G	0.679069	0.0424486	0.0068559	1.64e-10	38.3336
UNC5D	GCST90471010	rs7009205	8	35009268	C	T	0.442358	0.0413357	0.00633397	1.61e-11	42.5874
UNC5D	GCST90471010	rs2056761	8	35102627	A	G	0.419091	-0.0577797	0.00639278	1.05e-20	81.6869
UNC5D	GCST90471010	rs11985782	8	35549181	A	G	0.0111593	0.185659	0.0301867	2.16e-10	37.8253
UNG	GCST90471012	rs3219207	12	109535962	A	G	0.0254492	0.121945	0.0214392	1.33e-08	32.3514
UPB1	GCST90471013	rs140324	22	24905288	C	T	0.584875	-0.0388646	0.00614045	5.41e-11	40.0581
UROD	GCST90471016	rs12746270	1	45228580	T	C	0.178412	-0.298785	0.00766764	1.94694e-308	1518.37
UROD	GCST90471016	rs41269073	1	45241587	A	G	0.0454841	0.154072	0.0147218	2.16e-29	109.524
UROD	GCST90471016	rs34817709	1	45245037	C	T	0.0386355	-0.297134	0.015275	3.42e-97	378.378
UROD	GCST90471016	rs4399197	1	45278364	T	C	0.0573205	0.073402	0.0126542	4.41e-10	33.6458
UROD	GCST90471016	rs16832301	1	45327716	T	C	0.181586	0.0964586	0.00760999	2.56e-42	160.655
UROD	GCST90471016	rs79140832	1	45352149	G	A	0.0798722	0.109877	0.0107829	5.98e-28	103.83
UROD	GCST90471016	rs767975	1	45357485	G	A	0.180476	-0.0715727	0.0076464	7.71e-24	87.6117
UROD	GCST90471016	rs16832309	1	45357857	T	C	0.0202189	-0.28527	0.0209378	1.28e-48	185.623
UROD	GCST90471016	rs263966	1	45376737	A	G	0.425138	-0.209363	0.00594228	1.94694e-308	1241.3
UROD	GCST90471016	rs17393206	1	45434659	T	C	0.0313122	0.112199	0.0168053	6.94e-13	44.5723
UROD	GCST90471016	rs364482	1	45451477	T	C	0.141533	-0.310339	0.00838196	1.94694e-308	1370.77
UROD	GCST90471016	rs10736425	1	45503552	A	G	0.578498	0.236219	0.00592847	1.94694e-308	1587.54
UROD	GCST90471016	rs2036426	1	45511099	C	T	0.941486	-0.0732718	0.0125838	3.79e-10	33.9026
UROD	GCST90471016	rs11211073	1	45511301	T	C	0.324128	0.145617	0.00627181	1.26e-137	539.039
UROD	GCST90471016	rs4660834	1	45513219	G	A	0.845232	-0.115675	0.00811795	5.17e-53	203.033
UROD	GCST90471016	rs16832411	1	45529693	A	G	0.12552	-0.292545	0.00888781	1.63e-274	1083.37
UROD	GCST90471016	rs11211079	1	45569347	T	G	0.162331	0.121452	0.00796501	1.92e-60	232.498
UROD	GCST90471016	rs61788426	1	45579013	C	T	0.0517227	0.069056	0.0132516	2.09e-08	27.1548
UROD	GCST90471016	rs12734435	1	45703978	T	G	0.0245821	-0.230286	0.0190096	8.35e-39	146.748
UROD	GCST90471016	rs3121730	1	45716285	T	G	0.685974	0.102986	0.00631906	8.67e-69	265.603
UROS	GCST90471017	rs17153422	10	127384457	C	G	0.0897533	0.0961509	0.01196	3.24e-16	64.6287
UROS	GCST90471017	rs4962481	10	127390199	C	G	0.857523	-0.0592516	0.00944223	1.86e-10	39.3761
UROS	GCST90471017	rs1571278	10	127485254	G	A	0.469215	-0.0457764	0.00642692	4.72e-13	50.7293
UROS	GCST90471017	rs10794023	10	127493414	C	A	0.794002	-0.127578	0.00791263	2.97e-60	259.951
UROS	GCST90471017	rs4962491	10	127520723	T	C	0.936989	-0.162024	0.0131138	4.15e-36	152.644
UROS	GCST90471017	rs11244710	10	127632643	T	G	0.0221069	0.143346	0.022389	7.94e-11	40.9907
UROS	GCST90471017	rs7907300	10	127656067	G	A	0.373892	-0.0553753	0.00663468	2.34e-17	69.6585
UROS	GCST90471017	rs7097500	10	127661376	A	G	0.336775	-0.0406212	0.00727893	1.45e-08	31.1424
UROS	GCST90471017	rs7086509	10	127662157	G	A	0.896586	-0.0585597	0.0104704	1.35e-08	31.2793
UROS	GCST90471017	rs1290149	10	127729754	G	A	0.703754	-0.0530103	0.00710398	3.52e-14	55.6799
UROS	GCST90471017	rs11593897	10	127744683	T	C	0.126852	0.0613357	0.00961267	9.2e-11	40.7118
USP28	GCST90471020	rs2886189	11	113501655	A	G	0.53702	-0.0354744	0.00638825	1.78e-08	30.8353
USP28	GCST90471020	rs1818394	11	113541147	C	T	0.838504	-0.060773	0.00872841	1.65e-12	48.4767
USP28	GCST90471020	rs12801945	11	113582970	T	G	0.0472615	-0.10508	0.0148946	8.35e-13	49.7699
USP28	GCST90471020	rs2459975	11	113653252	G	A	0.571705	0.0422431	0.00643423	2.76e-11	43.1023
USP28	GCST90471020	rs1713674	11	113661422	G	A	0.125638	-0.0799186	0.009607	3.26e-17	69.1994
USP28	GCST90471020	rs144789148	11	113666335	G	A	0.0388395	-0.100679	0.0166816	9.29e-10	36.4235
USP28	GCST90471020	rs11214775	11	113807181	A	G	0.281367	0.0697088	0.0070696	1.52e-23	97.2227
USP28	GCST90471020	rs17116178	11	113827326	T	G	0.0882291	0.0617346	0.0112024	2.28e-08	30.3681
USP28	GCST90471020	rs2735211	11	113932150	G	C	0.362761	-0.0358046	0.00660221	3.79e-08	29.409
USP8	GCST90471022	rs4380013	15	50759428	A	G	0.197786	0.0839415	0.00770045	1.63e-29	118.824
USP8	GCST90471022	rs16963739	15	50786024	C	T	0.0268091	0.174209	0.0189115	1.53e-21	84.8536
USP8	GCST90471022	rs3098190	15	50812899	T	C	0.321315	-0.0345643	0.0065441	4.61e-08	27.8957
USP8	GCST90471022	rs8040136	15	50999698	A	G	0.0272434	0.103281	0.0187794	1.26e-08	30.2455
UXS1	GCST90471023	rs725216	2	106721945	A	G	0.763827	-0.0627263	0.00713702	4.78e-20	77.241
UXS1	GCST90471023	rs6543378	2	106765133	T	G	0.474932	-0.0598276	0.00609252	1.25e-24	96.4253
UXS1	GCST90471023	rs34646608	2	106777395	C	T	0.0710232	0.0862313	0.0118017	2.49e-14	53.3857
UXS1	GCST90471023	rs894392	2	106789660	C	T	0.0775441	0.169287	0.0113386	1.07e-54	222.899
UXS1	GCST90471023	rs894391	2	106909658	A	G	0.161192	0.0728753	0.00822887	2.49e-20	78.4264
UXS1	GCST90471023	rs56156335	2	106943490	T	C	0.193141	0.0583572	0.00763646	1.56e-15	58.3965
VAMP5	GCST90471024	rs72838574	2	85689845	A	G	0.211979	0.0442391	0.00779357	4.97e-09	32.2197
VAMP5	GCST90471024	rs6714421	2	85703308	G	A	0.39192	-0.0457711	0.00645091	2.67e-13	50.341
VAMP5	GCST90471024	rs11688246	2	85705677	A	C	0.0551474	0.108999	0.0138554	5.27e-16	61.8856
VAMP5	GCST90471024	rs75250964	2	85731609	C	A	0.0165608	0.156046	0.0250346	1.35e-10	38.8513
VAMP5	GCST90471024	rs1446669	2	85762209	C	T	0.302799	0.07919	0.00683835	8.18e-33	134.097
VAMP5	GCST90471024	rs12470957	2	85773252	C	T	0.0569108	0.0790087	0.0136048	2.19e-09	33.7245
VAMP5	GCST90471024	rs10166612	2	85804096	G	A	0.124369	-0.0793604	0.00953584	9.97e-18	69.2583
VAMP5	GCST90471024	rs1562322	2	85821956	T	C	0.0261102	0.122937	0.0197456	1.41e-10	38.762
VAMP8	GCST90471025	rs4832176	2	85672868	G	A	0.736475	-0.0430622	0.00698073	1.69e-10	38.0516
VAMP8	GCST90471025	rs10496317	2	85683370	A	G	0.297737	-0.0578011	0.00675137	7.65e-19	73.2944
VAMP8	GCST90471025	rs7571301	2	85685734	G	A	0.399256	0.044389	0.00627774	2.45e-13	49.995
VAMP8	GCST90471025	rs11695848	2	85692999	C	A	0.380824	-0.089845	0.00643211	2.06e-47	195.102
VAMP8	GCST90471025	rs12616455	2	85696551	A	G	0.758006	-0.063195	0.00730591	3.35e-19	74.8167
VAMP8	GCST90471025	rs75720375	2	85702051	C	T	0.0339826	-0.10352	0.0170814	3.49e-10	36.7269
VAMP8	GCST90471025	rs6714421	2	85703308	G	A	0.39192	0.0356689	0.00633995	5.69e-09	31.6511
VAMP8	GCST90471025	rs11688246	2	85705677	A	C	0.0551474	-0.0942069	0.0136171	7.85e-13	47.8609
VAMP8	GCST90471025	rs72838587	2	85713040	A	T	0.151271	-0.100253	0.00877733	2.83e-32	130.452
VAMP8	GCST90471025	rs62164837	2	85737059	T	C	0.323652	0.0670115	0.00666131	2.08e-25	101.195
VAMP8	GCST90471025	rs115420925	2	85747478	C	T	0.0396504	0.197749	0.0158544	3.7e-38	155.564
VAMP8	GCST90471025	rs3731828	2	85806266	T	C	0.281087	-0.152205	0.00686658	1.4e-116	491.313
VAMP8	GCST90471025	rs1254900	2	85816334	G	A	0.792547	-0.0575771	0.00770118	9.82e-15	55.8942
VAMP8	GCST90471025	rs719023	2	85818488	C	T	0.598199	0.0952307	0.00631279	5.29e-55	227.559
VAMP8	GCST90471025	rs2232750	2	85824468	T	C	0.0236264	-0.12925	0.0203742	5.07e-11	40.2421
VAMP8	GCST90471025	rs12991467	2	85834194	A	G	0.0816046	0.0806996	0.0116032	5.95e-13	48.369
VAMP8	GCST90471025	rs10204426	2	85903908	A	C	0.59175	-0.0581551	0.00631645	1.52e-21	84.7639
VAMP8	GCST90471025	rs17026610	2	85975594	T	C	0.034617	0.100973	0.0172479	1.35e-09	34.2703
VASH1	GCST90471026	rs74068146	14	77057876	C	G	0.0550497	0.0776336	0.0140018	1.38e-08	30.7408
VASH1	GCST90471026	rs74068149	14	77061197	C	T	0.020945	0.181912	0.0216497	7.87e-18	70.5992
VASH1	GCST90471026	rs1676272	14	77097675	C	A	0.835176	-0.0516411	0.00831377	2.04e-10	38.5813
VASH1	GCST90471026	rs4899604	14	77161305	C	T	0.714397	-0.0475029	0.00684878	1.25e-12	48.1055
VASH1	GCST90471026	rs1861423	14	77187061	T	G	0.7581	-0.0939062	0.0072015	1.21e-40	170.03
VASH1	GCST90471026	rs34593726	14	77196559	A	G	0.280318	-0.0419084	0.00713203	1.8e-09	34.5269
VASH1	GCST90471026	rs1004579	14	77219202	G	A	0.0693368	0.173721	0.0121524	1.71e-48	204.344
VASH1	GCST90471026	rs1861426	14	77231768	T	C	0.227551	0.0437067	0.00737985	1.34e-09	35.0738
VASH1	GCST90471026	rs3783996	14	77234764	T	C	0.190617	-0.0702288	0.00786402	6.14e-20	79.7486
VASH1	GCST90471026	rs61740619	14	77294930	A	G	0.072686	-0.0785642	0.0119255	1.54e-11	43.3991
VASN	GCST90471027	rs153034	16	4227589	A	C	0.291261	-0.0362534	0.00655161	3.7e-09	30.6185
VASN	GCST90471027	rs11076825	16	4253992	A	G	0.386576	0.0331054	0.00642231	3.94e-08	26.5703
VASN	GCST90471027	rs233955	16	4331551	T	C	0.254986	-0.077555	0.0066948	5.14e-35	134.192
VASN	GCST90471027	rs4786482	16	4359421	G	A	0.783316	0.0836144	0.00750856	1.74e-32	124.003
VASN	GCST90471027	rs12599768	16	4375056	T	C	0.0856146	0.112763	0.0104706	1.72e-30	115.977
VASN	GCST90471027	rs62037613	16	4386524	A	G	0.162923	-0.282181	0.00812459	6.72e-300	1206.24
VASN	GCST90471027	rs8057701	16	4387424	G	A	0.0280657	0.203973	0.0174295	1.06e-35	136.949
VASN	GCST90471027	rs653539	16	4388139	A	G	0.105985	0.148943	0.00961213	2.92e-61	240.095
VASN	GCST90471027	rs611704	16	4395241	G	A	0.961127	-0.206575	0.0151107	4.41e-48	186.882
VASN	GCST90471027	rs12756	16	4404857	A	G	0.0619383	0.262998	0.0120859	5.62e-119	473.513
VASN	GCST90471027	rs147812375	16	4414888	T	C	0.0110692	0.147418	0.0278888	1.77e-08	27.9399
VASN	GCST90471027	rs3747575	16	4415410	T	G	0.563787	-0.159801	0.00588727	5.4e-184	736.737
VASN	GCST90471027	rs9923395	16	4427783	C	A	0.776203	-0.267461	0.00701458	1.94694e-308	1453.78
VASN	GCST90471027	rs35713275	16	4431360	A	G	0.0632577	-0.76471	0.0122606	1.94694e-308	3890.03
VASN	GCST90471027	rs12927449	16	4439714	A	G	0.0155692	0.176793	0.0235728	1.32e-15	56.2457
VASN	GCST90471027	rs17137037	16	4492718	G	T	0.0765211	0.0988205	0.0111906	4.91e-21	77.9779
VASN	GCST90471027	rs13330016	16	4567752	C	A	0.0414961	-0.0835351	0.015001	2.94e-09	31.0086
VASN	GCST90471027	rs72768361	16	4583327	C	T	0.056351	0.181744	0.0126992	1.59e-52	204.81
VASN	GCST90471027	rs71388588	16	4591632	T	C	0.0981191	0.186905	0.00982082	1.84e-91	362.183
VASN	GCST90471027	rs1684583	16	4598558	A	C	0.168224	0.20197	0.00781081	3.62e-167	668.596
VASN	GCST90471027	rs1256768	16	4625274	G	A	0.174992	0.108483	0.00761241	4.28e-52	203.077
VASN	GCST90471027	rs6500617	16	4632954	C	T	0.545568	-0.151866	0.00591504	7.76e-165	659.155
VASN	GCST90471027	rs77116097	16	4676489	T	C	0.105084	0.0889816	0.00975739	2.51e-22	83.1601
VAT1	GCST90471029	rs35296742	17	40999303	A	G	0.111371	-0.0632496	0.00942935	1.25e-12	44.9918
VAT1	GCST90471029	rs2593595	17	41056245	G	A	0.193146	-0.0466252	0.00759216	8.01e-11	37.7131
VAT1	GCST90471029	rs8067341	17	41079374	C	T	0.476377	-0.0319571	0.00615073	3.81e-08	26.9937
VAT1	GCST90471029	rs60650937	17	41081821	T	A	0.0385193	-0.143752	0.0160185	2.12e-21	80.5314
VAT1	GCST90471029	rs691144	17	41163649	T	C	0.196125	-0.0752652	0.00748649	1.91e-26	101.068
VAT1	GCST90471029	rs9911630	17	41188342	G	A	0.334525	-0.129663	0.00629665	2.49e-105	424.028
VAT1	GCST90471029	rs8176305	17	41201364	C	T	0.0809404	-0.149445	0.0108798	6.82e-48	188.67
VAT1	GCST90471029	rs1799967	17	41222975	T	C	0.0105351	-0.157305	0.0289825	9.19e-09	29.4574
VAT1	GCST90471029	rs799923	17	41251931	A	G	0.237519	0.0549298	0.00701408	1.14e-16	61.3277
VAT1	GCST90471029	rs140334356	17	41368082	A	G	0.207552	0.0399857	0.00731808	7.31e-09	29.8536
VAT1	GCST90471029	rs149153680	17	41377410	A	G	0.182307	0.0825495	0.00788927	1.65e-28	109.48
VAT1	GCST90471029	rs112381903	17	41388250	T	A	0.0671245	0.0804488	0.0119282	9.41e-13	45.4854
VAT1	GCST90471029	rs34537540	17	41392626	G	A	0.0809148	-0.0638512	0.0108425	4.56e-10	34.6786
VAV3	GCST90471030	rs12410676	1	108185309	A	G	0.124881	-0.0671072	0.00944417	2.19e-13	50.4885
VAV3	GCST90471030	rs10494082	1	108442512	C	T	0.210224	0.0487434	0.00769424	6.11e-11	40.1311
VAV3	GCST90471030	rs1418992	1	108568620	C	T	0.370011	-0.0418262	0.0064819	2.69e-11	41.6364
VAV3	GCST90471030	rs10494087	1	108616600	G	A	0.616676	0.0417532	0.00647794	2.83e-11	41.5421
VCAM1	GCST90471031	rs28364926	1	100984485	T	C	0.0366717	-0.101229	0.0151664	3.27e-13	44.5481
VCAM1	GCST90471031	rs2809817	1	101007036	C	T	0.207299	-0.0373268	0.00713385	1.13e-08	27.3764
VCAM1	GCST90471031	rs2809789	1	101041054	A	C	0.517805	-0.0505263	0.00569524	3.65e-22	78.7033
VCAM1	GCST90471031	rs12240047	1	101181342	C	T	0.211811	-0.084433	0.00706427	7.1e-39	142.847
VCAM1	GCST90471031	rs3176878	1	101203698	T	C	0.158808	0.0716471	0.00780756	1.33e-23	84.207
VCAN	GCST90471032	rs67764931	5	82576687	A	G	0.0376503	-0.0739558	0.0140392	6.54e-09	27.7485
VCAN	GCST90471032	rs13178127	5	82589432	G	A	0.061818	0.107473	0.011077	1.17e-26	94.1311
VCAN	GCST90471032	rs3777021	5	82604046	A	G	0.0252252	0.150273	0.0170991	3.66e-22	77.2324
VCAN	GCST90471032	rs115640857	5	82664231	G	A	0.031996	0.150299	0.0153927	5.61e-27	95.3371
VCAN	GCST90471032	rs307327	5	82677463	A	G	0.947919	0.0668566	0.0129532	1.31e-08	26.6389
VCAN	GCST90471032	rs16900386	5	82686764	C	T	0.0437536	-0.16001	0.0132444	2.1e-40	145.953
VCAN	GCST90471032	rs16900394	5	82715152	C	A	0.0886463	0.0644322	0.00975822	3.52e-13	43.596
VCAN	GCST90471032	rs13180395	5	82716119	C	T	0.30167	0.0522684	0.0060292	1.31e-21	75.152
VCAN	GCST90471032	rs2591455	5	82717101	A	G	0.0880092	0.172904	0.00941175	4.8e-91	337.483
VCAN	GCST90471032	rs76409056	5	82725903	T	C	0.0934511	0.0510888	0.00944992	2.6e-09	29.2265
VCAN	GCST90471032	rs10942328	5	82737843	T	C	0.120282	-0.131398	0.00821235	1.62e-69	255.991
VCAN	GCST90471032	rs871759	5	82748948	G	A	0.181471	0.147955	0.00692384	1.7e-122	456.612
VCAN	GCST90471032	rs74364879	5	82751516	T	C	0.0179004	-0.184266	0.0205466	5.18e-23	80.4253
VCAN	GCST90471032	rs13160511	5	82768988	A	G	0.367195	0.0441505	0.00557686	2.78e-18	62.672
VCAN	GCST90471032	rs6867396	5	82776301	A	G	0.0831278	-0.0590672	0.009985	7.23e-11	34.9928
VCAN	GCST90471032	rs4558964	5	82786549	G	A	0.264751	-0.0993372	0.00606508	9.37e-73	268.246
VCAN	GCST90471032	rs2652106	5	82794036	T	G	0.300607	-0.0865912	0.0058135	1.73e-60	221.847
VCAN	GCST90471032	rs75434253	5	82807395	A	T	0.022657	-0.259607	0.0185124	7.98e-54	196.649
VCAN	GCST90471032	rs160380	5	82810714	G	A	0.312131	-0.178164	0.00580055	6.78e-251	943.372
VCAN	GCST90471032	rs173686	5	82811500	G	A	0.379902	-0.315512	0.00556508	1.94694e-308	3214.18
VCAN	GCST90471032	rs2287926	5	82815408	A	G	0.114944	0.105188	0.00835108	9.13e-44	158.646
VCAN	GCST90471032	rs75430653	5	82825745	C	T	0.17136	-0.169066	0.00711812	7.27e-151	564.109
VCAN	GCST90471032	rs310512	5	82826927	A	C	0.0386261	0.294396	0.0139782	4.76e-119	443.551
VCAN	GCST90471032	rs309561	5	82830308	G	A	0.111735	0.310557	0.0084756	1.94694e-308	1342.53
VCAN	GCST90471032	rs13182546	5	82831359	G	A	0.280733	0.352432	0.00595205	1.94694e-308	3505.9
VCAN	GCST90471032	rs6452542	5	82831421	T	G	0.0847778	-0.288427	0.00956477	6.56e-242	909.294
VCAN	GCST90471032	rs184945608	5	82840536	A	C	0.0181908	-0.25795	0.0201429	3.52e-45	163.987
VCAN	GCST90471032	rs309596	5	82844728	C	T	0.799102	-0.270337	0.00668218	1.94694e-308	1636.65
VCAN	GCST90471032	rs71638254	5	82850530	A	G	0.0849884	0.310086	0.00986181	7.88e-263	988.628
VCAN	GCST90471032	rs309586	5	82858047	C	T	0.242527	-0.311364	0.00630203	1.94694e-308	2440.94
VCAN	GCST90471032	rs309584	5	82869258	C	T	0.479937	-0.194542	0.00534583	1.94694e-308	1324.27
VCAN	GCST90471032	rs309582	5	82870476	G	A	0.43267	0.278593	0.00541609	1.94694e-308	2645.76
VCAN	GCST90471032	rs308365	5	82875800	T	C	0.962394	-0.204967	0.014088	8.5e-58	211.667
VCAN	GCST90471032	rs6866960	5	82893980	A	G	0.337257	0.0552443	0.00563212	3.29e-27	96.2084
VCAN	GCST90471032	rs17284566	5	82925897	T	C	0.0574406	-0.19384	0.0114428	1.07e-77	286.948
VCAN	GCST90471032	rs10473875	5	82944037	C	A	0.593654	-0.169263	0.0054433	4.24e-257	966.9
VCAN	GCST90471032	rs13155729	5	82951408	A	C	0.235502	0.0524638	0.00631962	6.01e-20	68.9158
VCAN	GCST90471032	rs336948	5	82958596	G	A	0.206451	-0.105041	0.00652861	2.84e-70	258.856
VCAN	GCST90471032	rs16900701	5	82958803	T	C	0.640876	0.101702	0.00588856	1.09e-80	298.279
VCAN	GCST90471032	rs173054	5	82965939	A	G	0.379182	-0.0723971	0.00577221	2.07e-43	157.304
VCAN	GCST90471032	rs16900736	5	82981812	G	A	0.0198973	-0.118624	0.0190895	7.67e-12	38.6133
VCAN	GCST90471032	rs72772941	5	83008691	T	G	0.0157393	0.115512	0.0214817	3.16e-09	28.9133
VCAN	GCST90471032	rs975595	5	83010095	A	G	0.762333	-0.0427498	0.00629883	7.69e-14	46.0606
VCAN	GCST90471032	rs28571929	5	83023039	G	T	0.494077	-0.0619239	0.00536557	5.07e-37	133.189
VCAN	GCST90471032	rs77045731	5	83025810	G	A	0.137713	-0.0779458	0.00797545	5.04e-27	95.5119
VCAN	GCST90471032	rs10058970	5	83030867	G	A	0.241461	0.0522577	0.00627148	4.39e-20	69.4293
VCAN	GCST90471032	rs1457075	5	83034211	T	C	0.711677	0.0592866	0.00589539	1.63e-28	101.128
VCAN	GCST90471032	rs6897626	5	83036792	C	T	0.592861	-0.0360498	0.00581769	8.77e-12	38.396
VCAN	GCST90471032	rs6870208	5	83058536	A	C	0.676746	0.0444014	0.00570106	9.61e-18	60.6547
VCAN	GCST90471032	rs150602229	5	83087076	T	C	0.0163695	0.122558	0.0213202	2.42e-10	33.0432
VCPKMT	GCST90471033	rs11157729	14	50583083	T	G	0.165096	-0.0451494	0.00854361	4.26e-08	27.9256
VCPKMT	GCST90471033	rs12432673	14	50732042	A	G	0.447472	-0.0418159	0.00643047	1.55e-11	42.2844
VEGFA	GCST90471034	rs752073	6	43682990	C	T	0.827137	-0.0472498	0.00783526	1.22e-10	36.3643
VEGFA	GCST90471034	rs7767224	6	43686011	T	G	0.588799	-0.0677593	0.00578781	7.74e-36	137.054
VEGFA	GCST90471034	rs17713864	6	43695465	G	A	0.0275655	0.112025	0.0173515	5.51e-12	41.6808
VEGFA	GCST90471034	rs9472114	6	43695675	A	G	0.749147	-0.0853208	0.00654384	4.93e-44	169.991
VEGFA	GCST90471034	rs735775	6	43705011	C	A	0.205529	0.0723928	0.00708944	1.15e-27	104.267
VEGFA	GCST90471034	rs9357421	6	43712979	A	G	0.334693	-0.0310945	0.00603892	3.88e-08	26.5113
VEGFA	GCST90471034	rs833057	6	43727030	T	G	0.787255	-0.0496069	0.00692254	2.02e-14	51.3493
VEGFA	GCST90471034	rs699946	6	43732669	G	A	0.184051	0.0432081	0.00729847	2.62e-10	35.0468
VEGFA	GCST90471034	rs4392721	6	43741201	A	G	0.069789	-0.0957549	0.0113584	2.28e-19	71.067
VEGFA	GCST90471034	rs833070	6	43742626	C	T	0.501299	0.0490563	0.00567758	2.88e-20	74.6525
VEGFA	GCST90471034	rs3025017	6	43748357	A	G	0.0707213	-0.0648369	0.011915	6.29e-09	29.6102
VEGFA	GCST90471034	rs3025033	6	43751075	G	A	0.146694	0.0457198	0.00812312	1.88e-09	31.677
VEGFA	GCST90471034	rs6905288	6	43758873	A	G	0.566174	-0.0317954	0.00573615	3.28e-09	30.7234
VEGFA	GCST90471034	rs12528941	6	43767825	T	C	0.0422662	0.0748274	0.0141382	1.61e-08	28.0101
VEGFA	GCST90471034	rs729761	6	43804571	G	T	0.714116	0.0366743	0.006352	7.13e-10	33.3338
VEGFA	GCST90471034	rs11968594	6	43832841	A	G	0.194467	-0.0567215	0.00726154	7.54e-17	61.0126
VEGFA	GCST90471034	rs7771581	6	43845285	G	C	0.475989	0.0457357	0.00574436	1.91e-17	63.3884
VEGFA	GCST90471034	rs13190738	6	43845981	T	C	0.36342	0.0385843	0.00588518	2.59e-12	42.9817
VEGFA	GCST90471034	rs76717583	6	43863213	G	A	0.0431826	-0.181395	0.0140344	2.65e-43	167.05
VEGFA	GCST90471034	rs1570986	6	43865321	A	G	0.81019	0.0742949	0.00723016	5.39e-28	105.585
VEGFA	GCST90471034	rs1539508	6	43868986	G	A	0.449932	-0.0821742	0.00578323	5.79e-52	201.889
VEGFA	GCST90471034	rs7751666	6	43887461	G	T	0.0204988	-0.174816	0.0201494	2.02e-20	75.2693
VEGFA	GCST90471034	rs4426996	6	43887937	A	G	0.0935535	-0.168553	0.00981205	4.18e-75	295.077
VEGFA	GCST90471034	rs1776721	6	43890983	T	G	0.313182	-0.154961	0.00617524	4.58e-158	629.679
VEGFA	GCST90471034	rs1886979	6	43904901	A	G	0.586459	-0.132605	0.00573097	1.08e-134	535.359
VEGFA	GCST90471034	rs74871946	6	43910550	G	C	0.038521	0.265997	0.0153286	1.33e-76	301.114
VEGFA	GCST90471034	rs865585	6	43911551	A	C	0.785177	-0.235024	0.00705259	3.7e-277	1110.47
VEGFA	GCST90471034	rs7764227	6	43913988	T	G	0.730412	-0.397086	0.00639561	1.94694e-308	3854.67
VEGFA	GCST90471034	rs73422230	6	43933451	A	C	0.017164	0.221594	0.0226847	1.86e-25	95.418
VEGFA	GCST90471034	rs74556053	6	43934340	A	G	0.0773394	-0.349172	0.0109162	1.6e-255	1023.1
VEGFA	GCST90471034	rs76648298	6	43936339	A	T	0.0988133	-0.0559221	0.0100633	2.99e-09	30.8794
VEGFA	GCST90471034	rs9394975	6	43936475	G	A	0.528406	0.047506	0.00617957	2.28e-16	59.0965
VEGFA	GCST90471034	rs7755431	6	43937518	G	A	0.189874	-0.0441427	0.00745426	2.59e-10	35.0663
VEGFA	GCST90471034	rs9472179	6	43938931	G	A	0.504316	0.0989729	0.00595167	1.68e-70	276.526
VEGFA	GCST90471034	rs58275135	6	43944238	G	A	0.0406006	0.290854	0.0146472	1.02e-99	394.297
VEGFA	GCST90471034	rs910609	6	43951656	A	G	0.221646	-0.206337	0.00681222	2.42e-229	917.399
VEGFA	GCST90471034	rs7765917	6	43960263	C	T	0.147073	0.0645806	0.00824712	6.32e-17	61.3171
VEGFA	GCST90471034	rs16897113	6	43968216	T	C	0.0201742	0.136341	0.0204124	1e-12	44.6115
VEGFA	GCST90471034	rs35703624	6	43968412	T	C	0.0133417	0.214588	0.0247337	2.02e-20	75.2686
VEGFA	GCST90471034	rs138503303	6	43970720	T	C	0.0138025	0.314558	0.0243497	2.93e-43	166.877
VEGFA	GCST90471034	rs9367182	6	43979345	C	T	0.0865955	0.103758	0.0100913	5.01e-28	105.713
VEGFA	GCST90471034	rs6907643	6	43990199	T	C	0.182208	0.0424762	0.00741132	9.48e-10	32.8459
VEGFA	GCST90471034	rs9369440	6	44002373	T	C	0.290751	-0.101761	0.00633712	7.3e-66	257.846
VEGFA	GCST90471034	rs7757246	6	44003982	C	T	0.110787	-0.0479465	0.00912565	2.04e-08	27.6037
VEGFB	GCST90471035	rs7115071	11	63851633	A	C	0.268489	0.0369742	0.00676216	9.29e-09	29.8957
VEGFB	GCST90471035	rs11231691	11	63853216	G	A	0.746581	0.0512897	0.00690593	6.15e-15	55.1567
VEGFB	GCST90471035	rs17158803	11	63868359	A	G	0.0353823	-0.0928012	0.0170011	9.84e-09	29.7943
VEGFB	GCST90471035	rs11231726	11	63987339	T	C	0.172683	-0.0708156	0.00791481	5.57e-21	80.0495
VEGFB	GCST90471035	rs1544538	11	63988340	A	G	0.0644956	0.1296	0.0121994	6.51e-29	112.854
VEGFB	GCST90471035	rs35169799	11	64031241	T	C	0.0631166	-0.114514	0.0123178	1.59e-22	86.4237
VEGFB	GCST90471035	rs660442	11	64042997	A	G	0.199779	0.0948322	0.00750034	3.01e-40	159.857
VEGFB	GCST90471035	rs11231740	11	64046641	T	C	0.48092	-0.0329307	0.00601443	8.87e-09	29.9775
VEGFB	GCST90471035	rs6591843	11	64147083	A	G	0.490617	0.0627896	0.00599165	3.53e-28	109.816
VEGFC	GCST90471036	rs20533	4	177726720	A	G	0.0196197	-0.215274	0.0212337	2.5e-27	102.781
VEGFC	GCST90471036	rs2333566	4	177728220	G	T	0.885508	0.0974768	0.00921394	1.31e-29	111.916
VEGFC	GCST90471036	rs7681240	4	177771510	T	C	0.752426	-0.0368408	0.00674918	5.53e-09	29.7946
VGF	GCST90471038	rs10233905	7	100734113	T	C	0.0719354	-0.0748206	0.011608	1.13e-11	41.5438
VGF	GCST90471038	rs6944945	7	100795046	A	G	0.311232	-0.042402	0.00654949	9.2e-12	41.9121
VGF	GCST90471038	rs4729666	7	100803161	T	C	0.199684	0.05782	0.00771107	2.85e-15	56.2223
VGF	GCST90471038	rs73183986	7	100803729	G	A	0.0849053	-0.0634009	0.0109355	1.02e-09	33.6124
VGF	GCST90471038	rs9918635	7	100805704	T	C	0.75921	0.0493312	0.00703152	1.48e-13	49.2183
VGF	GCST90471038	rs34985488	7	100817901	G	A	0.0723112	-0.108297	0.011567	6.17e-23	87.6537
VIT	GCST90471041	rs848534	2	36690242	T	C	0.264297	-0.036163	0.00627155	6.4e-10	33.2476
VIT	GCST90471041	rs3755202	2	36692166	C	T	0.262266	0.0508179	0.00626864	3.66e-18	65.7155
VIT	GCST90471041	rs3770852	2	36704998	T	C	0.299096	-0.0424884	0.00597519	2.51e-14	50.5615
VIT	GCST90471041	rs1523785	2	36737784	A	G	0.318851	-0.0341761	0.00590155	5.4e-10	33.5347
VIT	GCST90471041	rs848526	2	36739553	C	T	0.758594	-0.0443867	0.00637559	8.52e-14	48.4671
VIT	GCST90471041	rs861919	2	36802802	C	T	0.529079	-0.0509376	0.00549408	2.87e-23	85.9544
VIT	GCST90471041	rs1544655	2	36825137	A	G	0.747763	-0.057817	0.00625296	3.75e-23	85.4912
VIT	GCST90471041	rs17489237	2	36847770	T	C	0.172536	-0.0895092	0.00728651	1.37e-39	150.896
VIT	GCST90471041	rs4670575	2	36848380	A	G	0.313461	-0.0489092	0.00592087	8.46e-19	68.2326
VIT	GCST90471041	rs13389463	2	36850713	T	C	0.177481	0.079321	0.00723627	7.16e-32	120.151
VIT	GCST90471041	rs10209444	2	36863789	G	T	0.609068	-0.114521	0.00570534	1.15e-102	402.892
VIT	GCST90471041	rs72870345	2	36873299	C	G	0.201108	0.0462038	0.00692725	8.75e-13	44.4852
VIT	GCST90471041	rs759434	2	36875720	T	G	0.0432925	-0.123249	0.013366	4.91e-23	85.0254
VIT	GCST90471041	rs11894304	2	36878991	G	A	0.321402	-0.046164	0.00584559	2.57e-17	62.3637
VIT	GCST90471041	rs73925776	2	36885738	T	G	0.0418464	-0.0825907	0.0136345	8.44e-11	36.6916
VIT	GCST90471041	rs9308993	2	36887718	A	C	0.568355	-0.137366	0.00553285	5.15e-156	616.372
VIT	GCST90471041	rs10170712	2	36891038	T	C	0.0924909	-0.109124	0.00987378	2.27e-32	122.139
VIT	GCST90471041	rs76154569	2	36891277	A	G	0.0709289	0.148541	0.0106043	5.98e-51	196.204
VIT	GCST90471041	rs6732843	2	36891925	C	A	0.0771704	0.250573	0.0102367	1.03e-151	599.145
VIT	GCST90471041	rs2372707	2	36900275	C	T	0.703871	-0.0438929	0.00608507	1.06e-14	52.0282
VIT	GCST90471041	rs12624272	2	36913357	A	G	0.126488	-0.0762375	0.00825007	3.98e-23	85.3894
VIT	GCST90471041	rs6711200	2	36923077	T	C	0.240891	0.180014	0.00638694	1.81e-200	794.344
VIT	GCST90471041	rs6760002	2	36926656	A	G	0.865774	0.181953	0.00827021	6.03e-123	484.024
VIT	GCST90471041	rs12472756	2	36928948	C	T	0.488921	0.19022	0.00547367	1.16e-303	1207.64
VIT	GCST90471041	rs74262652	2	36931404	G	A	0.0291029	0.132689	0.0163294	3.05e-18	66.0258
VIT	GCST90471041	rs59995338	2	36935161	A	G	0.153534	0.137876	0.00756537	5.7e-85	332.123
VIT	GCST90471041	rs13403956	2	36935291	A	G	0.151593	-0.150251	0.00817578	2.27e-86	337.721
VIT	GCST90471041	rs10490665	2	36936350	C	A	0.0403184	-0.109166	0.0138563	3.06e-17	62.0669
VIT	GCST90471041	rs34331280	2	36936448	G	A	0.220077	-0.0836524	0.00668673	5.38e-41	156.499
VIT	GCST90471041	rs4670163	2	36939375	T	C	0.60677	0.0479512	0.00559694	4.2e-20	73.3972
VIT	GCST90471041	rs11691187	2	36940596	T	C	0.40532	-0.117115	0.00553136	5.2e-114	448.274
VIT	GCST90471041	rs13403975	2	36942819	G	A	0.0937304	0.154516	0.00941535	2.95e-69	269.312
VIT	GCST90471041	rs2372709	2	36949857	T	G	0.659017	-0.124544	0.00583293	6.5e-116	455.883
VIT	GCST90471041	rs72783153	2	36952779	T	C	0.142381	-0.0423714	0.00778726	5.48e-09	29.6045
VIT	GCST90471041	rs11678995	2	36957449	A	G	0.466427	-0.217334	0.00554912	1.94694e-308	1533.87
VIT	GCST90471041	rs72783168	2	36959998	A	G	0.111242	-0.108892	0.00869135	4.11e-41	156.964
VIT	GCST90471041	rs17019664	2	36966828	G	A	0.279879	0.244558	0.0061712	1.94694e-308	1570.39
VIT	GCST90471041	rs12712518	2	36966900	T	C	0.852325	-0.133538	0.00790804	3.24e-73	285.138
VIT	GCST90471041	rs11695647	2	36969722	C	T	0.92951	-0.288264	0.0106615	1.18e-184	731.02
VIT	GCST90471041	rs759437	2	36993219	A	G	0.188117	0.293974	0.00699024	1.94694e-308	1768.54
VIT	GCST90471041	rs11124542	2	36994439	C	A	0.40444	0.35101	0.00552944	1.94694e-308	4029.57
VIT	GCST90471041	rs150032983	2	36995312	T	C	0.0223799	-0.134993	0.0184553	4.51e-15	53.5012
VIT	GCST90471041	rs140104536	2	37000956	G	C	0.0130485	-1.31599	0.0239648	1.94694e-308	3015.36
VIT	GCST90471041	rs888055	2	37009282	A	G	0.721765	-0.0514026	0.00629352	2.06e-18	66.7059
VIT	GCST90471041	rs2276670	2	37010150	C	T	0.0138553	-0.125019	0.0242331	3.21e-08	26.6144
VIT	GCST90471041	rs2072526	2	37035934	G	A	0.0369104	-0.361547	0.0145066	3.33e-157	621.128
VIT	GCST90471041	rs7592382	2	37038485	A	T	0.236279	-0.0741206	0.00646783	1.12e-34	131.323
VIT	GCST90471041	rs2080375	2	37039773	A	C	0.948592	-0.131336	0.0123752	5.56e-30	112.628
VIT	GCST90471041	rs2075206	2	37052585	T	C	0.364121	-0.0548955	0.00573455	1.06e-24	91.6341
VIT	GCST90471041	rs77922974	2	37053307	T	C	0.0614406	0.123204	0.0115653	3.4e-30	113.479
VIT	GCST90471041	rs79864417	2	37063208	T	C	0.072927	-0.0816498	0.0110669	2.62e-15	54.4306
VIT	GCST90471041	rs72785066	2	37065291	C	T	0.122798	0.0953753	0.00833512	1.41e-34	130.927
VIT	GCST90471041	rs998321	2	37082695	T	C	0.95905	-0.0780522	0.0138083	1.37e-09	31.9503
VIT	GCST90471041	rs150112657	2	37163777	G	A	0.0212064	0.175007	0.0191044	9.38e-23	83.9122
VIT	GCST90471041	rs12464180	2	37204840	C	T	0.0319952	0.0913226	0.0155704	3.25e-10	34.3984
VIT	GCST90471041	rs10495870	2	37276651	C	A	0.3516	0.0783371	0.0057071	5.39e-49	188.402
VIT	GCST90471041	rs2706807	2	37290687	C	T	0.0543559	-0.0623303	0.0121146	3.5e-08	26.4704
VIT	GCST90471041	rs17498534	2	37291320	A	G	0.229247	0.0382836	0.00650262	2.79e-10	34.6602
VMO1	GCST90471042	rs1076072	17	4439532	C	T	0.671897	0.0284359	0.00579102	2.38e-08	24.1105
VMO1	GCST90471042	rs747256	17	4439828	C	A	0.297319	0.0499939	0.00602448	3.96e-21	68.8615
VMO1	GCST90471042	rs3816686	17	4455166	G	A	0.199151	-0.0431218	0.00693174	1.53e-12	38.6982
VMO1	GCST90471042	rs7215121	17	4461748	A	G	0.384407	0.0271165	0.005422	1.31e-08	25.0109
VMO1	GCST90471042	rs7216474	17	4463796	A	G	0.245714	-0.0555069	0.00613037	7.57e-25	81.9789
VMO1	GCST90471042	rs11657711	17	4463962	T	C	0.0804152	-0.205701	0.00979487	5.71e-126	441.019
VMO1	GCST90471042	rs62066418	17	4481591	A	C	0.0140749	0.138018	0.0224836	2.99e-12	37.6808
VMO1	GCST90471042	rs4597375	17	4494815	C	T	0.347052	-0.0849246	0.00555284	1.05e-67	233.893
VMO1	GCST90471042	rs12150670	17	4494834	T	C	0.168853	0.0514881	0.00710994	1.83e-16	52.4401
VMO1	GCST90471042	rs4790654	17	4495682	A	G	0.177458	0.0780069	0.00692905	1.68e-37	126.736
VMO1	GCST90471042	rs12939239	17	4498641	G	A	0.156069	-0.0730258	0.00725022	2.35e-30	101.445
VMO1	GCST90471042	rs12603798	17	4501553	A	G	0.0978113	-0.104479	0.00883822	3.6e-41	139.737
VMO1	GCST90471042	rs12601925	17	4503195	A	G	0.16382	-0.0649125	0.00720454	1.28e-24	81.1756
VMO1	GCST90471042	rs144022169	17	4503306	T	C	0.0137986	-0.297422	0.0244521	1.74e-43	147.944
VMO1	GCST90471042	rs8076149	17	4506554	T	G	0.386262	0.0947568	0.00549307	1.27e-85	297.559
VMO1	GCST90471042	rs117538197	17	4507431	T	C	0.0664155	0.0843733	0.0106488	2.11e-19	62.7753
VMO1	GCST90471042	rs9895232	17	4519139	C	T	0.332276	-0.0409111	0.00560808	1.1e-16	53.2151
VMO1	GCST90471042	rs1809364	17	4533844	T	A	0.98648	-0.142577	0.0235492	5.87e-12	36.6546
VMO1	GCST90471042	rs11078528	17	4542717	A	G	0.28969	-0.0615766	0.00585838	6.59e-33	110.474
VMO1	GCST90471042	rs8182325	17	4544551	C	T	0.866961	-0.0490699	0.0079723	2.61e-12	37.883
VMO1	GCST90471042	rs7220870	17	4545218	A	C	0.220343	-0.0521158	0.00635825	1.19e-20	67.1808
VMO1	GCST90471042	rs748694	17	4550189	T	C	0.542886	-0.0810752	0.00529895	9.25e-68	234.088
VMO1	GCST90471042	rs8066388	17	4553668	T	C	0.112195	-0.0471637	0.00846355	2.37e-10	31.0522
VMO1	GCST90471042	rs77157666	17	4556282	G	A	0.145266	0.103468	0.00750103	2.04e-55	190.262
VMO1	GCST90471042	rs12600601	17	4565717	T	C	0.140863	-0.0947417	0.00747245	4.27e-47	160.745
VMO1	GCST90471042	rs9905578	17	4609640	T	C	0.0453805	0.143717	0.0126682	4.7e-38	128.696
VMO1	GCST90471042	rs34183984	17	4626224	T	C	0.0787991	0.0721165	0.0102076	9.63e-16	49.9118
VMO1	GCST90471042	rs8075412	17	4631259	T	G	0.13046	-0.0961841	0.00798992	1.25e-42	144.912
VMO1	GCST90471042	rs76152703	17	4637522	G	A	0.0741943	0.0521846	0.0100936	4.17e-09	26.7284
VMO1	GCST90471042	rs1051009	17	4637886	A	G	0.343889	0.0948485	0.00553885	2.1e-84	293.226
VMO1	GCST90471042	rs2304973	17	4642222	A	G	0.0804605	-0.0492718	0.00975758	9.44e-09	25.4973
VMO1	GCST90471042	rs3826517	17	4645324	C	T	0.438465	0.113898	0.0052994	7.63e-132	461.913
VMO1	GCST90471042	rs12940996	17	4648832	G	C	0.223937	0.0588829	0.00642328	1.98e-25	84.0322
VMO1	GCST90471042	rs7223183	17	4649785	G	A	0.726118	0.226112	0.00595568	1.94694e-308	1441.34
VMO1	GCST90471042	rs11653474	17	4658410	A	T	0.571144	-0.0691233	0.0058798	9.77e-41	138.199
VMO1	GCST90471042	rs41425046	17	4658694	G	T	0.406692	0.353158	0.00554974	1.94694e-308	4049.25
VMO1	GCST90471042	rs733099	17	4658971	A	G	0.271431	-0.143013	0.00590988	1.35e-166	585.566
VMO1	GCST90471042	rs9890937	17	4660508	A	G	0.630026	0.328155	0.00551362	1.94694e-308	3542.14
VMO1	GCST90471042	rs4790700	17	4662359	T	C	0.905742	0.586994	0.00904632	1.94694e-308	4210.23
VMO1	GCST90471042	rs11869640	17	4672041	G	A	0.818633	0.36833	0.00688512	1.94694e-308	2861.76
VMO1	GCST90471042	rs77912679	17	4672049	A	G	0.0207769	-0.725865	0.0185787	1.94694e-308	1526.38
VMO1	GCST90471042	rs6502821	17	4673023	G	A	0.582985	-0.261697	0.00533883	1.94694e-308	2402.63
VMO1	GCST90471042	rs8073779	17	4677083	A	G	0.16941	-0.140739	0.00700006	1.28e-115	404.211
VMO1	GCST90471042	rs72833197	17	4680183	T	C	0.0502688	0.39842	0.0129839	1.32e-266	941.572
VMO1	GCST90471042	rs9912225	17	4680732	G	A	0.0568403	0.348982	0.0122923	1.61e-228	805.971
VMO1	GCST90471042	rs12051548	17	4683035	C	G	0.0386742	0.157101	0.013635	3.37e-39	132.748
VMO1	GCST90471042	rs13520	17	4684095	A	G	0.513595	0.429658	0.00529966	1.94694e-308	6572.51
VMO1	GCST90471042	rs2304969	17	4692559	T	G	0.146076	-0.606966	0.00754292	1.94694e-308	6474.87
VMO1	GCST90471042	rs114626123	17	4699273	T	G	0.0856986	-0.414943	0.00961361	1.94694e-308	1862.88
VMO1	GCST90471042	rs3169950	17	4699552	A	G	0.452372	0.139766	0.00529808	1.35e-197	695.901
VMO1	GCST90471042	rs76272325	17	4699845	T	G	0.0419137	-0.07141	0.0132126	8.04e-10	29.2096
VMO1	GCST90471042	rs3867173	17	4710957	T	G	0.727603	0.143382	0.00594286	1.29e-165	582.076
VMO1	GCST90471042	rs2286672	17	4712617	T	C	0.0724579	0.1988	0.010144	5.92e-110	384.059
VMO1	GCST90471042	rs3764899	17	4722606	A	G	0.318672	-0.0691474	0.00564089	3.87e-44	150.258
VMO1	GCST90471042	rs74476245	17	4722698	G	C	0.0737669	0.0515489	0.0100757	6.02e-09	26.1741
VMO1	GCST90471042	rs2875840	17	4725920	C	T	0.245246	-0.0371431	0.00620856	1.04e-11	35.7895
VMO1	GCST90471042	rs61759530	17	4726143	G	T	0.0139177	-0.112541	0.0224639	1.23e-08	25.0977
VMO1	GCST90471042	rs9900036	17	4739161	G	T	0.341622	-0.0884495	0.00558972	2.4e-72	250.376
VMO1	GCST90471042	rs9890964	17	4750883	A	G	0.0276129	0.197526	0.0172087	6.47e-39	131.745
VMO1	GCST90471042	rs370893426	17	4755318	C	A	0.567283	0.0461993	0.00577043	8.91e-20	64.0967
VMO1	GCST90471042	rs71368524	17	4794143	G	A	0.0422243	-0.179679	0.0131117	1.02e-54	187.785
VMO1	GCST90471042	rs62073638	17	4795620	A	G	0.360059	-0.0408712	0.00594003	5.2e-15	47.3412
VMO1	GCST90471042	rs2302319	17	4797305	A	G	0.0748456	0.103739	0.00999068	3.72e-32	107.814
VMO1	GCST90471042	rs8834	17	4801194	C	T	0.311577	0.0819178	0.00588013	1.72e-56	194.073
VMO1	GCST90471042	rs1053751	17	4801286	T	C	0.810591	0.0584757	0.0072689	5.95e-20	64.7136
VMO1	GCST90471042	rs2243087	17	4834309	T	G	0.0270846	0.0794112	0.0162477	2.76e-08	23.887
VMO1	GCST90471042	rs238239	17	4856580	C	T	0.580029	0.0666059	0.00534797	1.66e-45	155.107
VMO1	GCST90471042	rs238240	17	4856812	G	C	0.143839	0.050777	0.00766417	5.01e-14	43.892
VMO1	GCST90471042	rs427703	17	4893357	C	G	0.730234	0.0605118	0.00594443	5.7e-31	103.619
VMO1	GCST90471042	rs17707329	17	4904421	G	A	0.0173181	0.121376	0.0209625	4.63e-11	33.5246
VMO1	GCST90471042	rs111381685	17	4911871	G	T	0.059006	0.0993845	0.0114315	4.92e-23	75.5808
VMO1	GCST90471042	rs28600139	17	4923757	A	G	0.0427301	-0.183392	0.0130465	1.77e-57	197.584
VMO1	GCST90471042	rs346818	17	4932841	T	C	0.332449	0.0777853	0.00570921	4.15e-54	185.62
VMO1	GCST90471042	rs346822	17	4937575	C	T	0.958519	-0.0670122	0.0132107	8.09e-09	25.7298
VMO1	GCST90471042	rs346823	17	4937903	A	C	0.0532143	0.0630967	0.0119661	2.04e-09	27.8028
VNN1	GCST90471043	rs4897584	6	132760841	G	A	0.184352	0.0551351	0.00736696	2.05e-16	56.0094
VNN1	GCST90471043	rs6908213	6	132765643	T	C	0.0414999	-0.252517	0.0146934	1.89e-79	295.336
VNN1	GCST90471043	rs72996866	6	132770074	C	T	0.0441662	-0.127534	0.0138685	5.59e-24	84.5617
VNN1	GCST90471043	rs9483454	6	132783865	A	C	0.180287	-0.0803804	0.00741257	1.07e-32	117.583
VNN1	GCST90471043	rs9375891	6	132812273	T	G	0.909179	-0.0754291	0.00994287	8e-17	57.5488
VNN1	GCST90471043	rs2788942	6	132814037	A	G	0.599561	-0.0498967	0.00587995	1.17e-20	72.0076
VNN1	GCST90471043	rs9493344	6	132831904	C	G	0.0465323	0.114035	0.0135799	2.92e-20	70.5119
VNN1	GCST90471043	rs3813356	6	132834518	T	C	0.449719	0.0360131	0.0057916	8.56e-12	38.664
VNN1	GCST90471043	rs79395426	6	132847219	G	C	0.0948296	-0.0757021	0.00978096	1.9e-17	59.9011
VNN1	GCST90471043	rs2840835	6	132871758	G	A	0.525066	-0.0313453	0.00577101	2.45e-09	29.5001
VNN1	GCST90471043	rs9321350	6	132885345	C	T	0.167422	0.0583613	0.00760424	3.5e-17	58.9006
VNN1	GCST90471043	rs11961899	6	132887921	G	A	0.291093	-0.0373515	0.00628636	6.79e-11	35.302
VNN1	GCST90471043	rs8192625	6	132892332	A	G	0.0710336	0.0737077	0.0111053	3.13e-13	44.0498
VNN1	GCST90471043	rs12528813	6	132903972	C	T	0.150914	-0.0434504	0.00797826	2.22e-09	29.6588
VNN1	GCST90471043	rs41286168	6	132910543	G	A	0.0116057	-0.548108	0.0282942	1.98e-100	375.249
VNN1	GCST90471043	rs4605911	6	132912612	T	C	0.0712542	0.140884	0.0111397	7.4e-44	159.939
VNN1	GCST90471043	rs76865071	6	132916111	A	G	0.0284203	-0.135681	0.0180061	1.28e-16	56.7778
VNN1	GCST90471043	rs4144146	6	132916393	A	G	0.0727678	0.143291	0.0109654	1.05e-46	170.753
VNN1	GCST90471043	rs4631322	6	132917346	T	C	0.391302	-0.0477206	0.0058605	3.81e-19	66.3017
VNN1	GCST90471043	rs118124180	6	132926287	G	C	0.0407791	-0.0854502	0.014374	6.64e-11	35.3386
VNN1	GCST90471043	rs59136952	6	132928872	A	G	0.0211614	0.177221	0.0205412	2.67e-21	74.4322
VNN1	GCST90471043	rs7759004	6	132930324	C	T	0.0184023	-0.106158	0.0211117	3.35e-08	25.2838
VNN1	GCST90471043	rs79379085	6	132930849	G	C	0.0146089	0.425062	0.0237681	7.06e-86	319.815
VNN1	GCST90471043	rs11154689	6	132933801	A	C	0.793738	-0.0796063	0.007043	2.23e-35	127.75
VNN1	GCST90471043	rs9402433	6	132934147	T	C	0.279077	-0.224589	0.00634414	1.94694e-308	1253.18
VNN1	GCST90471043	rs61745666	6	132938817	A	G	0.0199812	-0.168423	0.020376	1.11e-19	68.3195
VNN1	GCST90471043	rs8192646	6	132938842	T	C	0.0216672	0.157725	0.0195688	8.64e-19	64.9611
VNN1	GCST90471043	rs35606556	6	132942054	A	G	0.464347	-0.160358	0.00614108	7.5e-181	681.826
VNN1	GCST90471043	rs9385619	6	132944523	T	C	0.450131	-0.328264	0.00576157	1.94694e-308	3245.99
VNN1	GCST90471043	rs7756164	6	132951025	C	A	0.0288215	0.301492	0.0170593	6.53e-84	312.327
VNN1	GCST90471043	rs10782248	6	132951889	C	T	0.435635	-0.264392	0.00574875	1.94694e-308	2115.1
VNN1	GCST90471043	rs4345419	6	132956202	T	G	0.100221	0.0764475	0.00951731	1.13e-18	64.5179
VNN1	GCST90471043	rs2745438	6	132980067	A	G	0.638642	-0.119907	0.00595233	1.91e-108	405.786
VNN1	GCST90471043	rs10484630	6	132998348	C	G	0.081286	0.0666916	0.0104006	1.9e-12	41.1157
VNN1	GCST90471043	rs4897598	6	132998935	G	A	0.0732619	0.16552	0.0109632	9.68e-62	227.934
VNN1	GCST90471043	rs2745426	6	133003344	T	C	0.286371	0.527725	0.006335	1.94694e-308	6939.11
VNN1	GCST90471043	rs3798800	6	133012322	C	A	0.256213	-0.751951	0.00652461	1.94694e-308	13281.6
VNN1	GCST90471043	rs45562238	6	133013544	C	T	0.0344958	0.279224	0.0155909	4.05e-86	320.736
VNN1	GCST90471043	rs12665089	6	133014962	T	C	0.0375668	0.443976	0.0152735	1.29e-223	844.933
VNN1	GCST90471043	rs3756975	6	133036513	C	T	0.347741	-0.263233	0.00642775	1.94694e-308	1677.04
VNN1	GCST90471043	rs12205095	6	133037306	G	T	0.338984	0.256949	0.00614449	1.94694e-308	1748.66
VNN1	GCST90471043	rs7739368	6	133042840	C	A	0.0332988	-0.111856	0.0160421	1.9e-14	48.6161
VNN1	GCST90471043	rs6927410	6	133048604	C	T	0.522843	0.242797	0.00568505	1.94694e-308	1823.89
VNN1	GCST90471043	rs45466492	6	133051311	A	C	0.048267	0.105685	0.0132481	1.94e-18	63.6354
VNN1	GCST90471043	rs45548039	6	133055876	A	G	0.0346511	0.200955	0.0158038	2.58e-44	161.679
VNN1	GCST90471043	rs12211125	6	133065049	C	T	0.085831	0.368638	0.0101806	1.94694e-308	1311.09
VNN1	GCST90471043	rs35176445	6	133068971	T	C	0.0247042	-0.143622	0.0184103	1.06e-17	60.8561
VNN1	GCST90471043	rs79036037	6	133072571	T	C	0.0175097	-0.112031	0.0217421	1.53e-08	26.5494
VNN1	GCST90471043	rs6936594	6	133075288	C	T	0.919048	0.4032	0.0108446	1.94694e-308	1382.28
VNN1	GCST90471043	rs9483499	6	133076896	G	A	0.145053	0.0869815	0.00809847	4.13e-32	115.353
VNN1	GCST90471043	rs35812919	6	133080244	G	A	0.0814731	-0.146604	0.0107846	2.14e-50	184.785
VNN1	GCST90471043	rs12530317	6	133087081	A	G	0.257451	0.0619759	0.00654258	2.41e-25	89.7282
VNN1	GCST90471043	rs117573035	6	133138600	A	G	0.0279925	-0.162465	0.017081	1.54e-25	90.4636
VNN1	GCST90471043	rs145867090	6	133172111	T	C	0.0200195	-0.134121	0.0205806	8.26e-13	42.4677
VNN1	GCST90471043	rs271112	6	133233127	A	G	0.726755	-0.0920638	0.00640864	4.54e-56	206.361
VNN1	GCST90471043	rs4895946	6	133236851	G	A	0.115266	-0.0743945	0.00892649	5.56e-20	69.4548
VNN1	GCST90471043	rs6904471	6	133267403	T	C	0.478522	0.0468853	0.00575007	3.41e-19	66.4827
VNN1	GCST90471043	rs72556081	6	133268847	A	G	0.0123377	0.304388	0.0261542	2.09e-37	135.442
VNN1	GCST90471043	rs17062029	6	133278170	A	G	0.0124242	0.16744	0.0265957	4.71e-12	39.635
VNN1	GCST90471043	rs4895947	6	133284345	A	G	0.0192287	0.204124	0.0211104	2.44e-26	93.4928
VNN2	GCST90471044	rs17802221	6	132881270	G	T	0.0776916	-0.0592874	0.0113262	2.23e-08	27.3992
VNN2	GCST90471044	rs8192624	6	132892253	A	G	0.0805425	-0.0676083	0.0106325	1.09e-11	40.4308
VNN2	GCST90471044	rs77901469	6	132895974	T	C	0.0470976	0.121899	0.0139434	9.47e-21	76.4267
VNN2	GCST90471044	rs12528813	6	132903972	C	T	0.150914	0.0437818	0.00811216	8.07e-09	29.127
VNN2	GCST90471044	rs4605911	6	132912612	T	C	0.0712542	-0.207175	0.0113267	4.57e-85	334.541
VNN2	GCST90471044	rs76865071	6	132916111	A	G	0.0284203	0.132254	0.0183083	1.17e-14	52.1797
VNN2	GCST90471044	rs4144146	6	132916393	A	G	0.0727678	-0.110398	0.0111494	3.67e-26	98.0387
VNN2	GCST90471044	rs4305747	6	132917612	G	A	0.488425	-0.0429783	0.00583541	3.55e-15	54.2422
VNN2	GCST90471044	rs17061508	6	132930198	T	C	0.0294893	0.154693	0.0172819	1.12e-21	80.1196
VNN2	GCST90471044	rs9402433	6	132934147	T	C	0.279077	0.0408452	0.00645061	1.32e-11	40.0924
VNN2	GCST90471044	rs9321355	6	132942953	G	A	0.0341778	-0.11382	0.0160436	3.43e-14	50.3287
VNN2	GCST90471044	rs9389015	6	132943436	T	C	0.528862	0.0496034	0.00583173	1e-19	72.3452
VNN2	GCST90471044	rs7739700	6	132954963	A	G	0.388629	0.0922938	0.00593629	5.58e-62	241.711
VNN2	GCST90471044	rs1569651	6	132976442	T	G	0.501529	-0.0419492	0.00580839	1.19e-14	52.1576
VNN2	GCST90471044	rs2745433	6	132979765	T	C	0.655862	-0.0610628	0.00612642	1.73e-26	99.3395
VNN2	GCST90471044	rs80241709	6	132984989	A	G	0.017722	-0.204194	0.0220302	3.99e-23	85.9072
VNN2	GCST90471044	rs45562238	6	133013544	C	T	0.0344958	-0.146015	0.0158525	7.4e-23	84.836
VNN2	GCST90471044	rs17604042	6	133018701	C	T	0.135696	0.118074	0.00855083	2.85e-49	190.666
VNN2	GCST90471044	rs2267951	6	133019858	T	C	0.335807	0.0865428	0.00615498	5.07e-51	197.692
VNN2	GCST90471044	rs6936833	6	133024183	A	G	0.326055	-0.126073	0.00618956	4.98e-105	414.865
VNN2	GCST90471044	rs3756975	6	133036513	C	T	0.347741	-0.058728	0.00653563	7.85e-22	80.7417
VNN2	GCST90471044	rs12205095	6	133037306	G	T	0.338984	-0.516365	0.00624761	1.94694e-308	6830.74
VNN2	GCST90471044	rs7739368	6	133042840	C	A	0.0332988	-0.0945204	0.0163113	5.94e-10	33.5781
VNN2	GCST90471044	rs6927410	6	133048604	C	T	0.522843	-0.291871	0.00578047	1.94694e-308	2549.4
VNN2	GCST90471044	rs45466492	6	133051311	A	C	0.048267	0.423536	0.0134705	1.83e-247	988.545
VNN2	GCST90471044	rs11154693	6	133054958	A	C	0.15172	0.253784	0.00808535	1.26e-246	985.175
VNN2	GCST90471044	rs45548039	6	133055876	A	G	0.0346511	0.405477	0.0160691	3.97e-160	636.698
VNN2	GCST90471044	rs13214628	6	133062916	A	G	0.0286522	0.127261	0.017354	4.65e-15	53.7743
VNN2	GCST90471044	rs12211125	6	133065049	C	T	0.085831	-0.406455	0.0103515	1.94694e-308	1541.7
VNN2	GCST90471044	rs35176445	6	133068971	T	C	0.0247042	0.347085	0.0187192	2.31e-87	343.777
VNN2	GCST90471044	rs79036037	6	133072571	T	C	0.0175097	-0.133516	0.022107	1.09e-10	36.4744
VNN2	GCST90471044	rs12209262	6	133073173	T	C	0.144151	0.441745	0.00824738	1.94694e-308	2868.75
VNN2	GCST90471044	rs6936594	6	133075288	C	T	0.919048	-0.238499	0.0110266	3.48e-118	467.814
VNN2	GCST90471044	rs80065641	6	133079943	A	G	0.0588904	0.0970247	0.0127962	5.4e-16	57.4893
VNN2	GCST90471044	rs9321367	6	133084359	T	G	0.0869829	0.106285	0.0102649	1.87e-28	107.206
VNN2	GCST90471044	rs998630	6	133091293	G	A	0.0264875	-0.295008	0.0180861	4.92e-68	266.049
VNN2	GCST90471044	rs117573035	6	133138600	A	G	0.0279925	-0.102318	0.0173677	3.07e-10	34.7058
VNN2	GCST90471044	rs147307288	6	133162848	T	C	0.0117848	0.315926	0.0284628	1.9e-32	123.196
VNN2	GCST90471044	rs145867090	6	133172111	T	C	0.0200195	0.208083	0.020926	2.27e-26	98.8739
VNN2	GCST90471044	rs73547611	6	133218971	G	C	0.01306	0.180956	0.0256124	4.37e-14	49.9147
VNN2	GCST90471044	rs2764216	6	133234592	G	A	0.725972	0.19569	0.00651668	6.51e-226	901.709
VNN2	GCST90471044	rs271119	6	133237557	T	C	0.427509	0.0828554	0.00589353	5.23e-51	197.639
VNN2	GCST90471044	rs142826439	6	133243610	G	T	0.0251879	0.211298	0.0185376	3.98e-34	129.917
VNN2	GCST90471044	rs6912746	6	133256495	G	A	0.166498	0.130084	0.00779457	3.91e-71	278.513
VNN2	GCST90471044	rs72556081	6	133268847	A	G	0.0123377	-0.177584	0.0265931	9.63e-13	44.5914
VNN2	GCST90471044	rs885488	6	133294795	T	C	0.104065	-0.0510467	0.00952876	1.04e-08	28.6975
VNN2	GCST90471044	rs6569863	6	133319409	G	A	0.175452	0.0514527	0.00763112	5.82e-13	45.4592
VNN2	GCST90471044	rs79680292	6	133334308	A	G	0.0101568	-0.370045	0.0290149	2.73e-42	162.648
VPS4B	GCST90471047	rs116847314	18	61057007	C	A	0.0232049	0.128496	0.0208567	3.28e-10	37.9552
VPS4B	GCST90471047	rs34901121	18	61091612	A	G	0.292667	0.0371288	0.00689285	3.91e-08	29.0139
VPS4B	GCST90471047	rs118023911	18	61096919	C	T	0.0237616	0.114523	0.0203819	9.93e-09	31.5701
VPS4B	GCST90471047	rs140926944	18	61099532	C	T	0.0237004	0.115306	0.0204154	8.33e-09	31.8985
VPS4B	GCST90471047	rs117695787	18	61111680	T	G	0.0232124	0.116699	0.0206854	8.66e-09	31.8266
VPS4B	GCST90471047	rs9965098	18	61124919	A	G	0.0408734	0.0847738	0.0157468	3.98e-08	28.9814
VPS4B	GCST90471047	rs374401511	18	61124999	AT	A	0.0407878	0.0866371	0.0157795	2.13e-08	30.1443
VPS4B	GCST90471047	rs1813488	18	61126675	T	G	0.0388348	0.0888971	0.0163118	2.71e-08	29.6997
VPS4B	GCST90471047	rs116052871	18	61126724	T	C	0.0334965	0.0972741	0.0175268	1.5e-08	30.8014
VSIG10	GCST90471050	rs2570560	12	118288151	A	G	0.325302	-0.0367192	0.00665252	5.19e-09	30.4647
VSIG10	GCST90471050	rs7133116	12	118307493	G	A	0.172971	0.0661503	0.00808303	4.7e-18	66.9727
VSIG10	GCST90471050	rs10774962	12	118309732	G	A	0.65041	0.0386415	0.00655919	4.54e-10	34.7048
VSIG10	GCST90471050	rs7136762	12	118365577	C	T	0.813254	0.0555234	0.00866482	1.19e-11	41.0596
VSIG10	GCST90471050	rs78288787	12	118371667	T	C	0.0384543	-0.143308	0.015879	1.29e-21	81.4471
VSIG10	GCST90471050	rs1806599	12	118399163	A	G	0.206814	-0.0564218	0.00757392	3.19e-15	55.4925
VSIG10	GCST90471050	rs2393330	12	118403547	T	C	0.185913	-0.0608838	0.00783587	2e-16	60.3686
VSIG10	GCST90471050	rs7968390	12	118414697	G	A	0.314913	0.12809	0.00657162	1.59e-94	379.899
VSIG10	GCST90471050	rs4360786	12	118419640	C	T	0.617802	0.0674496	0.00627069	5.1e-30	115.694
VSIG10	GCST90471050	rs7297299	12	118425547	C	A	0.592672	0.0505431	0.00628538	1.74e-17	64.661
VSIG10	GCST90471050	rs10774975	12	118426413	T	C	0.322413	-0.0868307	0.00656458	1.62e-44	174.95
VSIG10	GCST90471050	rs10850947	12	118432524	T	C	0.315284	0.134781	0.00658511	4.96e-104	418.903
VSIG10	GCST90471050	rs10850948	12	118433911	T	C	0.0512724	0.20296	0.0137611	6.46e-55	217.517
VSIG10	GCST90471050	rs79114231	12	118443366	A	C	0.096347	-0.134802	0.0106092	3.25e-41	161.441
VSIG10	GCST90471050	rs10850950	12	118449542	T	C	0.141714	0.06863	0.00878265	1.35e-16	61.0602
VSIG10	GCST90471050	rs12580039	12	118451351	G	A	0.144319	-0.0890791	0.00863969	1.02e-27	106.301
VSIG10	GCST90471050	rs2393374	12	118455759	G	T	0.692324	0.0961107	0.00660469	1.66e-53	211.748
VSIG10	GCST90471050	rs5745811	12	118456825	G	A	0.0941147	-0.134804	0.0107225	2.19e-40	158.05
VSIG10	GCST90471050	rs5745816	12	118457751	A	G	0.0337208	-0.182455	0.0168658	2.41e-30	117.025
VSIG10	GCST90471050	rs75855017	12	118466305	A	C	0.0982853	-0.0678775	0.0107482	2.34e-11	39.8805
VSIG10	GCST90471050	rs4767654	12	118467553	G	A	0.3857	-0.109566	0.00632334	4.26e-75	300.22
VSIG10	GCST90471050	rs7312586	12	118480874	A	G	0.362698	0.147719	0.00634208	3.84e-134	542.489
VSIG10	GCST90471050	rs4128857	12	118501565	C	T	0.419499	-0.232937	0.00617525	1.94694e-308	1422.82
VSIG10	GCST90471050	rs8239	12	118502467	G	A	0.172014	0.519032	0.00808399	1.94694e-308	4122.1
VSIG10	GCST90471050	rs11610878	12	118502746	C	T	0.141942	0.555569	0.00872373	1.94694e-308	4055.58
VSIG10	GCST90471050	rs73217976	12	118507967	C	T	0.113898	-0.154537	0.00965817	2.6e-64	256.01
VSIG10	GCST90471050	rs9669300	12	118509138	G	A	0.15342	-0.183162	0.00849167	2.55e-115	465.228
VSIG10	GCST90471050	rs7308222	12	118509148	T	C	0.447263	0.453156	0.00613162	1.94694e-308	5461.69
VSIG10	GCST90471050	rs7488596	12	118513591	T	C	0.426863	0.0934484	0.00623006	9.74e-57	224.978
VSIG10	GCST90471050	rs74624974	12	118515520	T	C	0.0106062	-0.19683	0.0313074	2.87e-11	39.5249
VSIG10	GCST90471050	rs7488309	12	118520170	A	G	0.401664	0.0468969	0.00622024	1.48e-15	56.8402
VSIG10	GCST90471050	rs7971091	12	118525118	A	G	0.313251	-0.0367325	0.00659862	3.84e-09	30.9868
VSIG10	GCST90471050	rs77271913	12	118536645	A	G	0.0548704	-0.227495	0.0134311	7.63e-72	286.881
VSIG10	GCST90471050	rs10219511	12	118550855	C	T	0.0274555	-0.226516	0.0188041	3.22e-37	145.102
VSIG10	GCST90471050	rs11830698	12	118551030	G	A	0.491544	-0.181682	0.00609541	2.31e-218	888.382
VSIG10	GCST90471050	rs147326979	12	118554071	A	G	0.0195231	-0.18407	0.0223189	2.6e-18	68.0147
VSIG10	GCST90471050	rs34010869	12	118558353	T	A	0.162058	-0.18108	0.00826011	4.68e-119	480.564
VSIG10	GCST90471050	rs73218002	12	118561325	C	T	0.0805307	0.240505	0.0113629	4.09e-111	447.974
VSIG10	GCST90471050	rs2254036	12	118563982	A	G	0.938608	-0.188718	0.0127841	5.2e-55	217.905
VSIG10	GCST90471050	rs1726393	12	118598903	C	T	0.251388	0.173939	0.00701215	7.18e-152	615.281
VSIG10	GCST90471050	rs1277442	12	118605571	C	A	0.683915	0.0974982	0.00654944	6.51e-56	221.599
VSIG10	GCST90471050	rs16948179	12	118630453	A	G	0.0207944	-0.239425	0.0215994	8.91e-32	122.868
VSIG10	GCST90471050	rs445926	12	118666427	C	T	0.0334799	0.298684	0.016909	5.67e-78	312.011
VSIG10	GCST90471050	rs117546206	12	118764565	G	A	0.0189339	-0.116551	0.0223801	3.57e-08	27.1201
VSIG10	GCST90471050	rs673078	12	118791441	A	C	0.77558	-0.10771	0.0073525	3.34e-54	214.597
VSIG10L	GCST90471049	rs76195063	19	51640721	T	C	0.161529	-0.0556918	0.00927369	6.1e-10	36.0628
VSIG10L	GCST90471049	rs73053086	19	51667193	A	G	0.0392373	-0.109726	0.0166663	1.17e-11	43.3436
VSIG10L	GCST90471049	rs10421385	19	51701891	G	A	0.306202	0.0462937	0.00689214	4.49e-12	45.1146
VSIG10L	GCST90471049	rs35112940	19	51738917	A	G	0.219395	-0.0776905	0.00762871	9.26e-26	103.709
VSIG10L	GCST90471049	rs273653	19	51740839	A	G	0.520851	-0.054094	0.00634384	1.55e-18	72.7068
VSIG10L	GCST90471049	rs11084067	19	51780994	C	A	0.189947	-0.079841	0.00805454	1.72e-24	98.2545
VSIG10L	GCST90471049	rs1399834	19	51797326	G	A	0.574619	0.0999477	0.00640139	3.1e-58	243.77
VSIG10L	GCST90471049	rs112843242	19	51797858	G	A	0.0543261	0.097001	0.0146577	9.18e-12	43.7929
VSIG10L	GCST90471049	rs12979633	19	51828848	A	G	0.112737	0.0661463	0.0100373	1.12e-11	43.4268
VSIG10L	GCST90471049	rs3848559	19	51834194	G	A	0.536993	-0.0625192	0.00642816	1.23e-23	94.5879
VSIG10L	GCST90471049	rs7255412	19	51837213	G	A	0.290219	0.0465296	0.00694335	5.02e-12	44.9058
VSIG10L	GCST90471049	rs10414211	19	51845371	G	T	0.572657	0.181086	0.00640731	1.94e-186	798.729
VSIG10L	GCST90471049	rs8107235	19	51848834	G	A	0.488327	-0.095931	0.00637602	3.32e-54	226.36
VSIG10L	GCST90471049	rs66782667	19	51849757	G	A	0.0928474	-0.108115	0.0109148	1.86e-24	98.1118
VSIG10L	GCST90471049	rs111522316	19	51856604	T	C	0.0681537	0.0861259	0.0125155	1.33e-12	47.3538
VSIG10L	GCST90471049	rs5026035	19	51874741	T	C	0.395612	-0.0346113	0.00649099	3.92e-08	28.4312
VSIG10L	GCST90471049	rs11671525	19	51905073	C	T	0.184711	-0.0456926	0.0081568	7.83e-09	31.3786
VSIG2	GCST90471051	rs2846572	11	124497410	T	C	0.476298	0.0491998	0.00607647	1.05e-17	65.555
VSIG2	GCST90471051	rs654411	11	124578282	G	A	0.456708	0.0519038	0.0058725	8.52e-21	78.115
VSIG2	GCST90471051	rs671371	11	124590079	T	G	0.215147	-0.0608088	0.00712035	1.61e-19	72.9309
VSIG2	GCST90471051	rs12420309	11	124596996	A	G	0.11042	-0.0626576	0.00937375	1.51e-12	44.6789
VSIG2	GCST90471051	rs585454	11	124602074	T	C	0.557357	-0.0429794	0.00586672	9.02e-15	53.6675
VSIG2	GCST90471051	rs12278912	11	124612159	A	G	0.258921	0.0519828	0.00675022	3.66e-16	59.3015
VSIG2	GCST90471051	rs61910623	11	124617816	C	T	0.0475202	-0.348422	0.0138584	5.93e-156	632.072
VSIG2	GCST90471051	rs111738856	11	124618346	G	A	0.028537	-0.147636	0.0175133	4.64e-19	71.0606
VSIG2	GCST90471051	rs11219769	11	124620147	T	G	0.255511	0.18199	0.00676621	3.4e-178	723.412
VSIG2	GCST90471051	rs61910626	11	124622534	T	C	0.0100738	-0.388709	0.0302853	5.12e-42	164.728
VSIG2	GCST90471051	rs12792040	11	124624150	A	G	0.0861871	0.101446	0.0104007	5.63e-25	95.1323
VSIG2	GCST90471051	rs6590095	11	124643939	C	A	0.189653	0.138906	0.00740948	1.39e-87	351.437
VSIG2	GCST90471051	rs55913290	11	124657155	C	T	0.127571	-0.137343	0.00881921	5.14e-61	242.514
VSIG2	GCST90471051	rs77406987	11	124661038	A	G	0.0266021	0.160343	0.0180946	6.77e-21	78.5204
VSIG2	GCST90471051	rs572973	11	124672253	G	T	0.246806	0.0816959	0.00684126	1.32e-36	142.597
VSIG2	GCST90471051	rs535396	11	124686709	T	C	0.233936	0.0440211	0.00694004	1.92e-11	40.2327
VSIR	GCST90471053	rs10762465	10	73414206	G	A	0.335249	0.0386084	0.00636669	1.03e-10	36.7721
VSIR	GCST90471053	rs12247768	10	73451376	C	G	0.216225	0.0377101	0.00727859	3.37e-08	26.8412
VSIR	GCST90471053	rs1227069	10	73465033	T	C	0.955448	0.0820818	0.0144994	1.61e-09	32.0459
VSIR	GCST90471053	rs16929266	10	73487127	G	A	0.164179	0.101522	0.0081197	1.67e-40	156.323
VSIR	GCST90471053	rs10823835	10	73489005	A	G	0.402006	-0.0469648	0.0061562	4.3e-16	58.1972
VSIR	GCST90471053	rs1227054	10	73500184	A	G	0.77881	-0.0387044	0.00721968	1.11e-08	28.7386
VSIR	GCST90471053	rs9415990	10	73502992	T	G	0.173834	-0.0646496	0.00789964	2.75e-18	66.9729
VSIR	GCST90471053	rs1055518	10	73507645	C	T	0.393036	0.0364183	0.00615639	2.9e-10	34.992
VSIR	GCST90471053	rs35177163	10	73508196	G	A	0.204152	0.0735782	0.0078631	2.02e-23	87.5574
VSIR	GCST90471053	rs748113	10	73508791	C	T	0.434778	-0.0808861	0.00602268	1.83e-46	180.364
VSIR	GCST90471053	rs748505	10	73509766	C	T	0.228102	-0.080807	0.00716596	2.89e-33	127.154
VSIR	GCST90471053	rs6480553	10	73515888	C	A	0.878379	0.170669	0.00921736	1.14e-86	342.83
VSIR	GCST90471053	rs12415269	10	73523711	T	C	0.173925	0.324171	0.00788538	1.94694e-308	1689.99
VSIR	GCST90471053	rs12360100	10	73526078	A	G	0.0396017	-0.119095	0.0153934	1.65e-16	59.8548
VSIR	GCST90471053	rs4747187	10	73529341	C	A	0.574113	0.182155	0.0060496	6.52e-226	906.589
VSIR	GCST90471053	rs1867977	10	73534956	T	C	0.439266	0.100458	0.00604092	2.85e-70	276.531
VSIR	GCST90471053	rs41281330	10	73537449	A	G	0.0119594	0.366696	0.0274524	5.57e-46	178.415
VSIR	GCST90471053	rs4747190	10	73549629	T	A	0.970903	0.190459	0.0177843	3.61e-30	114.686
VSIR	GCST90471053	rs1992823	10	73566762	A	G	0.0875694	0.195621	0.0105714	1.45e-86	342.412
VSIR	GCST90471053	rs11000016	10	73579217	T	C	0.197026	-0.158556	0.00749062	1.13e-112	448.034
VSIR	GCST90471053	rs41307569	10	73581601	A	C	0.0754449	0.36623	0.0113271	3.68e-260	1045.33
VSIR	GCST90471053	rs12414356	10	73591566	T	C	0.0241041	0.215465	0.019689	1.99e-31	119.753
VSIR	GCST90471053	rs75221477	10	73593828	A	G	0.0156301	0.372899	0.0241507	7.77e-61	238.399
VSIR	GCST90471053	rs11598989	10	73601245	A	G	0.549517	0.0308038	0.00599279	4.31e-08	26.42
VSIR	GCST90471053	rs1900498	10	73603097	G	A	0.881145	0.138973	0.00924149	8.46e-58	226.131
VSIR	GCST90471053	rs4746097	10	73616575	T	C	0.228945	0.139429	0.00711972	1.01e-96	383.497
VSIR	GCST90471053	rs117286748	10	73632375	A	G	0.0313332	-0.141458	0.017105	1.22e-18	68.39
VSIR	GCST90471053	rs7068317	10	73641091	A	G	0.274726	-0.0556419	0.00669758	8.49e-19	69.016
VSIR	GCST90471053	rs10823864	10	73651657	T	C	0.034689	0.0999631	0.016337	7e-11	37.4382
VSIR	GCST90471053	rs11000080	10	73664826	T	C	0.220111	-0.0881017	0.00724092	1.9e-38	148.034
VSIR	GCST90471053	rs4747217	10	73665651	G	A	0.51079	-0.0601587	0.0059812	8.33e-27	101.159
VSIR	GCST90471053	rs150043777	10	73670442	T	C	0.0156751	0.149442	0.0247069	1.15e-10	36.584
VSIR	GCST90471053	rs7919939	10	73680382	A	G	0.355378	0.0585999	0.00624283	1.47e-23	88.1074
VSIR	GCST90471053	rs7071860	10	73682180	A	C	0.0826438	0.177699	0.0109004	1.33e-67	265.746
VSIR	GCST90471053	rs7086624	10	73699145	C	T	0.566541	-0.0434545	0.00603866	1.74e-14	51.781
VSIR	GCST90471053	rs35881873	10	73713962	A	G	0.264994	-0.0395251	0.00676203	4.69e-10	34.1643
VSIR	GCST90471053	rs11000122	10	73722023	T	C	0.310138	-0.0374887	0.00650064	7.96e-10	33.256
VSIR	GCST90471053	rs4747229	10	73747591	T	C	0.485838	-0.0315201	0.0059963	2.12e-08	27.6306
VSIR	GCST90471053	rs80210009	10	73768635	A	G	0.0271587	-0.124686	0.0188122	1.63e-12	43.9278
VSIR	GCST90471053	rs116999241	10	73769330	G	T	0.013523	0.203284	0.02585	5.27e-17	61.8395
VSNL1	GCST90471054	rs7602088	2	17530815	G	A	0.301189	-0.110456	0.00606391	4.1e-84	331.783
VSNL1	GCST90471054	rs7355461	2	17537836	C	T	0.729921	-0.104939	0.00624676	8.02e-72	282.193
VSNL1	GCST90471054	rs4832492	2	17557444	A	G	0.127334	0.0928565	0.00853566	3.86e-31	118.34
VSNL1	GCST90471054	rs6723332	2	17561906	T	C	0.70917	-0.231937	0.00611854	1.94694e-308	1436.9
VSNL1	GCST90471054	rs11681567	2	17582097	G	T	0.265558	-0.0454346	0.00628471	1.23e-14	52.2619
VSNL1	GCST90471054	rs996542	2	17587747	T	C	0.0785044	0.198301	0.0103905	3.78e-92	364.217
VSNL1	GCST90471054	rs77488572	2	17641218	T	C	0.117057	-0.15245	0.00863913	4.66e-79	311.384
VSNL1	GCST90471054	rs388233	2	17658728	A	G	0.0673892	0.20464	0.0109798	5.69e-88	347.353
VSNL1	GCST90471054	rs181531922	2	17697635	C	T	0.0146846	0.185715	0.023402	2.54e-17	62.9754
VSNL1	GCST90471054	rs78038820	2	17702456	C	T	0.121702	-0.130634	0.00848769	1.39e-60	236.873
VSNL1	GCST90471054	rs12470654	2	17760168	G	A	0.355482	-0.197083	0.00575395	2.53e-292	1173.14
VSNL1	GCST90471054	rs149833498	2	17781886	C	T	0.0263438	-0.172451	0.0172896	1.93e-26	99.4816
VSNL1	GCST90471054	rs11683808	2	17799288	T	C	0.435174	-0.0558807	0.00558025	1.22e-26	100.276
VSNL1	GCST90471054	rs10495667	2	17823492	A	G	0.0355121	-0.157353	0.0149472	2.88e-29	110.819
VSNL1	GCST90471054	rs1834619	2	17901485	A	G	0.0517436	0.198623	0.0125032	2.01e-64	252.348
VSNL1	GCST90471054	rs6531052	2	17933275	C	T	0.471024	-0.0822286	0.00552764	1.02e-56	221.283
VSNL1	GCST90471054	rs7556983	2	17955255	A	G	0.105076	-0.0885244	0.00902452	1.25e-25	96.2186
VSNL1	GCST90471054	rs2615048	2	17958762	A	G	0.195083	0.199376	0.0069826	8.52e-204	815.255
VSNL1	GCST90471054	rs77424145	2	17963123	G	A	0.0307571	-0.115638	0.0159976	1.24e-14	52.2484
VSNL1	GCST90471054	rs17315702	2	17963171	T	C	0.0105456	0.143285	0.0270326	1.56e-08	28.0937
VSNL1	GCST90471054	rs111964567	2	17981072	T	G	0.0107865	0.186232	0.0268942	1.5e-13	47.9482
VSNL1	GCST90471054	rs1466396	2	17992984	C	A	0.0357027	-0.0904313	0.0150963	1.65e-10	35.8819
VSNL1	GCST90471054	rs17315876	2	17997242	G	A	0.570757	-0.119069	0.00560724	1.28e-113	450.901
VSNL1	GCST90471054	rs75117354	2	18001465	T	C	0.0844078	0.074316	0.0100276	2.65e-15	54.9231
VSNL1	GCST90471054	rs17315897	2	18004843	T	A	0.0583346	0.183719	0.0118934	5.16e-61	238.604
VSNL1	GCST90471054	rs6727841	2	18013986	C	T	0.851373	-0.104998	0.00782539	1.78e-46	180.025
VSNL1	GCST90471054	rs11096488	2	18024627	C	G	0.5574	-0.0934674	0.0055809	2.14e-71	280.475
VSNL1	GCST90471054	rs7607574	2	18033877	G	A	0.363563	0.0513724	0.00581801	4.51e-21	77.9639
VSNL1	GCST90471054	rs76136490	2	18034038	A	G	0.0187147	0.151606	0.0205061	3.09e-15	54.6572
VSNL1	GCST90471054	rs931000	2	18040184	C	T	0.212093	0.0902658	0.00682975	3.82e-45	174.67
VSNL1	GCST90471054	rs6714374	2	18045413	T	C	0.247911	-0.0660577	0.00644317	7.63e-28	105.107
VSNL1	GCST90471054	rs12473301	2	18060442	A	G	0.336705	0.0370615	0.00582576	1.15e-11	40.469
VSTM1	GCST90471055	rs76219743	19	54371658	A	G	0.0861242	0.0574332	0.0103978	1.91e-09	30.5085
VSTM1	GCST90471055	rs454006	19	54390121	C	T	0.270228	0.0359722	0.00663381	3.73e-09	29.4029
VSTM1	GCST90471055	rs307943	19	54404476	G	T	0.805336	-0.046887	0.00785757	8.7e-11	35.6049
VSTM1	GCST90471055	rs7246670	19	54421436	A	G	0.0315844	0.0905602	0.0166685	3.48e-09	29.5165
VSTM1	GCST90471055	rs7257945	19	54429450	G	A	0.327855	-0.0564798	0.00663188	2.05e-20	72.5262
VSTM1	GCST90471055	rs4806476	19	54433209	G	A	0.407175	0.0373671	0.0059876	1.16e-11	38.9453
VSTM1	GCST90471055	rs75881085	19	54439683	T	C	0.143141	0.080117	0.00913925	1.55e-21	76.844
VSTM1	GCST90471055	rs117571097	19	54449316	C	T	0.0354988	-0.250347	0.0175785	4.4e-54	202.815
VSTM1	GCST90471055	rs307912	19	54451613	T	A	0.637528	-0.0815785	0.00672809	1.09e-39	147.011
VSTM1	GCST90471055	rs112649813	19	54457608	G	C	0.28323	-0.0491105	0.00724889	1.76e-13	45.8973
VSTM1	GCST90471055	rs60905186	19	54458322	T	C	0.191759	0.0570076	0.00816159	3.09e-14	48.7863
VSTM1	GCST90471055	rs12460603	19	54460746	G	A	0.0645931	0.0709153	0.0119266	1.01e-10	35.353
VSTM1	GCST90471055	rs4806674	19	54461538	T	C	0.546424	0.0758648	0.00588064	1.07e-44	166.423
VSTM1	GCST90471055	rs442482	19	54472213	G	A	0.975547	0.300397	0.0189256	9.76e-67	251.927
VSTM1	GCST90471055	rs11084307	19	54481150	C	T	0.340318	0.115767	0.00616916	1.56e-92	352.127
VSTM1	GCST90471055	rs79579144	19	54490959	A	G	0.0283667	-0.114469	0.0178571	3.17e-12	41.0901
VSTM1	GCST90471055	rs3810244	19	54495932	G	A	0.66356	0.0921636	0.00622667	2.84e-58	219.073
VSTM1	GCST90471055	rs71365417	19	54496569	A	G	0.045387	0.119091	0.0140712	3.51e-20	71.6267
VSTM1	GCST90471055	rs158197	19	54502409	T	C	0.12051	-0.0471637	0.00900741	1.25e-08	27.4156
VSTM1	GCST90471055	rs4806681	19	54508079	T	A	0.341353	0.038055	0.00629872	5.06e-11	36.5007
VSTM1	GCST90471055	rs12980121	19	54515415	C	G	0.0604775	0.0882369	0.0122709	5.35e-15	51.7045
VSTM1	GCST90471055	rs462094	19	54517268	G	A	0.703026	-0.0365644	0.00640771	5.49e-10	32.5607
VSTM1	GCST90471055	rs457915	19	54518091	C	T	0.333438	-0.107846	0.006177	2.35e-80	304.814
VSTM1	GCST90471055	rs462778	19	54519760	T	C	0.603904	-0.0636385	0.00602687	1.65e-30	111.491
VSTM1	GCST90471055	rs7249071	19	54527521	A	T	0.230434	0.0424685	0.00705061	5.79e-11	36.2796
VSTM1	GCST90471055	rs583273	19	54534832	G	A	0.907804	0.172329	0.0101959	2.01e-75	285.658
VSTM1	GCST90471055	rs287127	19	54541452	T	C	0.207362	0.446831	0.00719942	1.94694e-308	3851.88
VSTM1	GCST90471055	rs2433724	19	54545531	C	T	0.426233	-0.632832	0.00591946	1.94694e-308	11428.6
VSTM1	GCST90471055	rs4806695	19	54547293	C	T	0.636376	-0.220866	0.00627767	1.94694e-308	1237.78
VSTM1	GCST90471055	rs11665958	19	54549557	C	T	0.528061	-0.13837	0.00600396	1.43e-138	531.117
VSTM1	GCST90471055	rs11667088	19	54550487	C	T	0.467576	-0.481492	0.00588517	1.94694e-308	6693.33
VSTM1	GCST90471055	rs10414749	19	54550830	T	C	0.140303	-0.0486465	0.00844226	3.72e-10	33.2022
VSTM1	GCST90471055	rs7343122	19	54556105	A	C	0.986449	-0.26214	0.0262574	1.89e-27	99.6655
VSTM1	GCST90471055	rs12971502	19	54556755	G	A	0.0773141	-0.450679	0.0113739	1.94694e-308	1570
VSTM1	GCST90471055	rs62147266	19	54557379	G	A	0.154826	-0.340321	0.00884403	1.94694e-308	1480.67
VSTM1	GCST90471055	rs77090474	19	54561561	C	T	0.0290502	-0.292405	0.0173962	1.3e-74	282.514
VSTM1	GCST90471055	rs11669427	19	54561792	A	G	0.238501	0.17945	0.00715643	1.14e-163	628.748
VSTM1	GCST90471055	rs118129557	19	54563049	T	C	0.0675127	-0.443916	0.0116667	1.94694e-308	1447.73
VSTM1	GCST90471055	rs662850	19	54566901	T	C	0.401434	-0.440535	0.00606974	1.94694e-308	5267.47
VSTM1	GCST90471055	rs7260197	19	54570779	G	A	0.284145	-0.253819	0.00651726	1.94694e-308	1516.7
VSTM1	GCST90471055	rs145288894	19	54577419	A	G	0.0152791	0.17698	0.0237639	5.61e-16	55.4617
VSTM1	GCST90471055	rs4806706	19	54579363	A	C	0.715544	0.333815	0.00656572	1.94694e-308	2584.81
VSTM1	GCST90471055	rs4806495	19	54587396	G	A	0.0643942	-0.0639269	0.0118543	4.53e-09	29.0803
VSTM1	GCST90471055	rs11669029	19	54596619	A	G	0.559409	0.166257	0.00588803	5.53e-207	797.263
VSTM1	GCST90471055	rs61742142	19	54599229	T	C	0.0430998	-0.206475	0.0149357	4.61e-51	191.102
VSTM1	GCST90471055	rs10410390	19	54603419	C	T	0.562711	0.0578104	0.00592973	2.97e-26	95.044
VSTM1	GCST90471055	rs254260	19	54606209	G	T	0.9885	-0.310186	0.0278038	7.33e-34	124.456
VSTM1	GCST90471055	rs12609379	19	54613420	A	G	0.181306	-0.12269	0.00757713	2.24e-69	262.175
VSTM1	GCST90471055	rs254272	19	54629697	C	T	0.197172	-0.0612769	0.00734615	1.2e-19	69.5754
VSTM1	GCST90471055	rs10853869	19	54631097	A	G	0.294183	-0.0482938	0.00647972	5.34e-16	55.5459
VSTM1	GCST90471055	rs2668837	19	54636724	T	C	0.457595	0.0962728	0.00617258	1.68e-64	243.252
VSTM1	GCST90471055	rs36664	19	54650940	G	A	0.387006	-0.0415544	0.00608728	1.15e-13	46.5982
VSTM1	GCST90471055	rs34757542	19	54653302	T	C	0.0250183	-0.225104	0.0186762	3.08e-39	145.269
VSTM1	GCST90471055	rs36659	19	54655269	G	A	0.790044	0.0674386	0.00714535	1.05e-24	89.0743
VSTM1	GCST90471055	rs2241790	19	54655647	T	C	0.368426	0.118501	0.00605135	1.35e-100	383.461
VSTM1	GCST90471055	rs4806718	19	54657877	C	T	0.372949	-0.0475244	0.00618631	6.67e-17	59.0136
VSTM1	GCST90471055	rs35089861	19	54662043	T	C	0.0592628	-0.183386	0.0124347	7.26e-58	217.492
VSTM1	GCST90471055	rs36653	19	54668487	T	C	0.289947	-0.0999835	0.00647138	2.5e-63	238.695
VSTM1	GCST90471055	rs1050527	19	54677167	T	G	0.115625	0.0747721	0.00913797	5.75e-19	66.9516
VSTM1	GCST90471055	rs40167	19	54682975	G	A	0.772604	0.0377963	0.00695583	3.46e-09	29.5245
VSTM1	GCST90471055	rs7251046	19	54686322	G	A	0.233857	-0.125167	0.00691242	2.73e-86	327.869
VSTM1	GCST90471055	rs4806499	19	54711032	G	A	0.397569	-0.0688619	0.00598608	6.77e-36	132.329
VSTM1	GCST90471055	rs61734493	19	54723030	A	C	0.0781338	-0.065017	0.0113627	4.93e-10	32.7393
VSTM1	GCST90471055	rs7260457	19	54734184	G	C	0.602939	-0.0554106	0.00653129	2.85e-20	71.973
VSTM1	GCST90471055	rs61567093	19	54734388	C	T	0.169636	0.0715604	0.00855523	9.49e-20	69.9623
VSTM1	GCST90471055	rs34810796	19	54748396	C	T	0.0931488	0.0806232	0.0102586	1.29e-17	61.7624
VSTM1	GCST90471055	rs406231	19	54751065	G	T	0.334274	-0.0389069	0.0062614	1.42e-11	38.6093
VSTM1	GCST90471055	rs11668189	19	54754103	A	C	0.3643	0.0360252	0.00606419	1.05e-10	35.2898
VSTM1	GCST90471055	rs117421142	19	54756246	G	A	0.0254268	0.0995504	0.0185509	5.39e-09	28.7963
VSTM1	GCST90471055	rs380731	19	54759571	C	T	0.729832	0.0413727	0.00660743	9.89e-12	39.2053
VSTM2L	GCST90471057	rs77018598	20	36381798	A	G	0.0304138	-0.107336	0.0189864	2.17e-09	31.9586
VSTM2L	GCST90471057	rs6067647	20	36425351	G	A	0.627886	-0.0501667	0.00651297	3.54e-16	59.3273
VSTM2L	GCST90471057	rs1076664	20	36429223	T	C	0.357972	0.0511405	0.00652702	1.1e-16	61.3878
VSTM2L	GCST90471057	rs78631648	20	36456799	A	T	0.100563	0.0591759	0.0105944	3.37e-09	31.1974
VSTM2L	GCST90471057	rs79266757	20	36458639	T	C	0.0719331	-0.0801214	0.0121408	2.84e-12	43.5498
VSTM2L	GCST90471057	rs6126457	20	36521569	A	G	0.413546	-0.0865833	0.00634598	2.8e-47	186.145
VSTM2L	GCST90471057	rs6126559	20	36557276	G	A	0.465008	-0.0529211	0.00633689	9.57e-19	69.7408
VSTM2L	GCST90471057	rs6013469	20	36558660	A	G	0.237589	-0.044998	0.00740021	1.22e-10	36.9726
VSTM2L	GCST90471057	rs6097000	20	36565888	G	A	0.113211	0.0881164	0.00983837	2.53e-21	80.2137
VSTM2L	GCST90471057	rs4811372	20	36577689	C	T	0.502466	0.0594982	0.00624369	6.3e-24	90.8043
VSTM2L	GCST90471057	rs16987050	20	36587883	T	C	0.0911164	-0.073683	0.0108859	7.79e-13	45.8127
VSTM2L	GCST90471057	rs8115683	20	36596604	C	T	0.238125	0.0397191	0.00736553	1.14e-08	29.0785
VSTM2L	GCST90471057	rs1000158	20	36599904	A	G	0.22173	0.0641595	0.00751604	1.63e-19	72.866
VSTM2L	GCST90471057	rs6022212	20	36615416	G	A	0.477816	-0.0435591	0.00627465	2.01e-13	48.1904
VSTM2L	GCST90471057	rs2273349	20	36624756	A	C	0.183406	-0.123916	0.00809881	5.38e-59	234.096
VSTM2L	GCST90471057	rs6022419	20	36650065	G	A	0.338602	-0.0435357	0.00664739	4.13e-12	42.8915
VSTM2L	GCST90471057	rs13041430	20	36660619	T	C	0.0490543	0.0811473	0.0145675	3.71e-09	31.0283
VTCN1	GCST90471059	rs1289663	1	117643482	C	T	0.415105	0.0372769	0.00652723	1.03e-08	32.614
VTCN1	GCST90471059	rs13505	1	117686492	A	C	0.720537	-0.0712312	0.00714203	1.52e-23	99.4671
VTCN1	GCST90471059	rs10754339	1	117690272	A	G	0.920729	-0.104715	0.0118549	8.25e-19	78.0199
VTCN1	GCST90471059	rs17036925	1	117732171	A	G	0.14648	0.0797518	0.00910092	1.54e-18	76.7878
VTI1A	GCST90471060	rs11195939	10	114142104	A	G	0.117071	-0.0757734	0.0095596	3.23e-16	62.8255
VWA1	GCST90471061	rs115953853	1	1161717	T	C	0.0770962	0.0910323	0.01191	1.3e-15	58.4183
VWA1	GCST90471061	rs186263536	1	1171836	T	C	0.0164754	-0.668632	0.0236522	3.88e-192	799.122
VWA1	GCST90471061	rs72631899	1	1181372	T	C	0.113876	0.0558794	0.00944521	6.1e-10	34.9995
VWA1	GCST90471061	rs201918057	1	1186748	C	T	0.111811	0.0915153	0.00952189	8.96e-24	92.3683
VWA1	GCST90471061	rs60397007	1	1195657	A	G	0.0266534	-0.361608	0.0187999	5.13e-90	369.954
VWA1	GCST90471061	rs13306651	1	1226063	A	G	0.0161064	-0.477817	0.023764	3.47e-98	404.264
VWA1	GCST90471061	rs604618	1	1232319	A	G	0.0742539	-0.114485	0.0114025	8.5e-26	100.805
VWA1	GCST90471061	rs76755863	1	1266738	A	G	0.0736639	-0.0673723	0.012782	3.53e-08	27.7811
VWA1	GCST90471061	rs76022438	1	1302995	G	A	0.0917999	0.242895	0.0111347	3.17e-115	475.837
VWA1	GCST90471061	rs368836064	1	1318265	G	A	0.0225709	0.131295	0.0201522	9.47e-12	42.4455
VWA1	GCST90471061	rs114112990	1	1334519	C	G	0.0164625	-0.68862	0.0235156	5.11e-206	857.488
VWA1	GCST90471061	rs143000156	1	1365759	A	G	0.0480754	0.0874755	0.0141614	1.04e-10	38.1542
VWA1	GCST90471061	rs115503338	1	1369623	A	G	0.0136366	-1.36254	0.0261162	1.94694e-308	2721.83
VWA1	GCST90471061	rs3843249	1	1373373	A	G	0.171253	0.199849	0.00820754	4.48e-143	592.871
VWA1	GCST90471061	rs6690515	1	1447325	A	G	0.108452	-0.163189	0.00976973	2.39e-68	278.996
VWA1	GCST90471061	rs1571150	1	1474304	A	C	0.304182	0.115348	0.00659381	8.78e-75	306.006
VWA1	GCST90471061	rs2296716	1	1497824	T	C	0.119374	0.195189	0.00979246	1.59e-96	397.291
VWC2	GCST90471064	rs56013638	7	49567159	G	T	0.123859	0.0444114	0.00855179	3.04e-08	26.9685
VWC2	GCST90471064	rs7810597	7	49571462	C	T	0.745563	0.125385	0.00643262	5.27e-96	379.925
VWC2	GCST90471064	rs10248516	7	49593285	T	C	0.122406	0.0982061	0.00861232	4.92e-34	130.022
VWC2	GCST90471064	rs78027255	7	49619170	A	G	0.0575332	-0.119963	0.0120933	3.67e-26	98.3986
VWC2	GCST90471064	rs1978165	7	49619218	G	A	0.439389	0.100483	0.0056507	3.21e-80	316.2
VWC2	GCST90471064	rs4551287	7	49633269	A	G	0.149073	0.108023	0.00787246	1.66e-48	188.275
VWC2	GCST90471064	rs9649728	7	49640912	A	G	0.255723	-0.0978315	0.00646187	1.17e-58	229.204
VWC2	GCST90471064	rs28589823	7	49664621	T	G	0.0473317	-0.0928744	0.0136046	3.3e-13	46.6015
VWC2	GCST90471064	rs62457386	7	49665382	G	A	0.337953	0.0650021	0.00596993	3.52e-31	118.549
VWC2	GCST90471064	rs10282536	7	49676497	T	C	0.165546	-0.104978	0.00758643	2.68e-49	191.471
VWC2	GCST90471064	rs4294139	7	49686888	C	T	0.398454	0.0370659	0.005763	6.88e-12	41.3651
VWC2	GCST90471064	rs7802273	7	49688790	G	A	0.475216	-0.0953754	0.00563119	5.99e-73	286.85
VWC2	GCST90471064	rs10257300	7	49730525	T	C	0.109474	-0.114793	0.00909006	2.36e-41	159.47
VWC2	GCST90471064	rs117295891	7	49730940	A	G	0.0344391	-0.179542	0.015566	8.78e-35	133.032
VWC2	GCST90471064	rs1863374	7	49733800	C	T	0.792254	-0.0812616	0.0069734	1.81e-35	135.789
VWC2	GCST90471064	rs80263657	7	49735927	A	G	0.0196552	0.11884	0.0204963	6.24e-10	33.6169
VWC2	GCST90471064	rs75562636	7	49746308	C	T	0.0536286	0.289759	0.0124721	1.47e-135	539.727
VWC2	GCST90471064	rs727050	7	49746596	T	C	0.0244528	-0.2398	0.0181908	6.63e-45	173.771
VWC2	GCST90471064	rs74453300	7	49750145	T	C	0.0918609	-0.37329	0.0096976	1.94694e-308	1481.65
VWC2	GCST90471064	rs1543902	7	49754752	T	C	0.449837	-0.254282	0.00569921	1.94694e-308	1990.6
VWC2	GCST90471064	rs1365085	7	49763858	G	C	0.0881244	0.29582	0.00996143	3.47e-220	881.847
VWC2	GCST90471064	rs10279819	7	49772589	G	A	0.106776	-0.0846081	0.00910315	3.64e-23	86.3819
VWC2	GCST90471064	rs11185590	7	49806136	A	G	0.877186	-0.228388	0.00854186	6.9e-179	714.864
VWC2	GCST90471064	rs2162179	7	49819656	G	A	0.0234586	-0.55658	0.0186406	1.43e-222	891.492
VWC2	GCST90471064	rs10280152	7	49826804	G	T	0.165063	0.0578024	0.00758474	4.35e-16	58.0755
VWC2	GCST90471064	rs499902	7	49828018	G	C	0.770803	0.0789374	0.00666541	1.41e-36	140.247
VWC2	GCST90471064	rs10237193	7	49836460	C	A	0.505829	0.0859525	0.00562066	8.26e-60	233.843
VWC2	GCST90471064	rs79731913	7	49842377	C	A	0.0633679	0.187582	0.0114862	5.93e-68	266.691
VWC2	GCST90471064	rs1384887	7	49877078	G	T	0.935053	0.127826	0.011411	6.64e-33	125.479
VWC2	GCST90471064	rs148869414	7	49887745	C	T	0.0183268	-0.140994	0.0209476	7.02e-13	45.3016
VWC2	GCST90471064	rs73111311	7	49895673	G	C	0.0308743	-0.154769	0.016308	4.39e-24	90.0639
VWC2	GCST90471064	rs1483071	7	49953313	G	A	0.71471	0.0472998	0.00621179	4.6e-16	57.9784
VWC2	GCST90471064	rs4917000	7	49957779	C	G	0.0472259	0.0846165	0.0136738	4.1e-11	38.2927
VWC2	GCST90471064	rs17551525	7	49996918	G	A	0.0585064	-0.0741797	0.0121227	6.72e-11	37.4416
VWC2	GCST90471064	rs76172418	7	50003364	T	C	0.105596	0.0480689	0.00914381	2.06e-08	27.6348
VWC2	GCST90471064	rs11980286	7	50043518	T	C	0.152808	-0.0531905	0.00779673	3.42e-13	46.5399
VWC2	GCST90471064	rs17133685	7	50143938	T	C	0.0405494	-0.0797702	0.0142779	2.54e-09	31.2129
VWC2L	GCST90471063	rs6749380	2	215239943	C	T	0.664579	-0.0334439	0.00635286	3.86e-08	27.7126
VWC2L	GCST90471063	rs79951842	2	215241881	A	C	0.165754	-0.0437232	0.00809016	1.66e-08	29.2073
VWC2L	GCST90471063	rs4673822	2	215244282	G	A	0.852126	-0.0471167	0.00854433	8.49e-09	30.4071
VWC2L	GCST90471063	rs6740246	2	215277906	G	T	0.2612	-0.070344	0.00683235	5.84e-27	105.997
VWC2L	GCST90471063	rs4673828	2	215330568	T	C	0.237485	0.0869618	0.00705773	6.93e-38	151.813
VWC2L	GCST90471063	rs112761954	2	215336945	G	A	0.0985523	-0.0728757	0.0101368	6.03e-14	51.6824
VWC2L	GCST90471063	rs4362557	2	215365050	T	C	0.0718609	0.0683492	0.0116286	8.37e-10	34.546
VWC2L	GCST90471063	rs10932540	2	215383988	T	C	0.169768	-0.0480728	0.00801594	3.79e-10	35.9643
VWC2L	GCST90471063	rs12467438	2	215394416	A	G	0.411186	0.037107	0.00612423	2.5e-10	36.7105
VWC2L	GCST90471063	rs9653261	2	215407021	T	C	0.262595	0.0466311	0.00684464	1.13e-12	46.4122
VWC2L	GCST90471063	rs17711053	2	215439708	G	A	0.137998	0.0912778	0.00872689	9.03e-28	109.394
VWC2L	GCST90471063	rs13021608	2	215495751	C	A	0.219468	-0.0483507	0.00727499	3.91e-12	44.1695
VWC2L	GCST90471063	rs4672720	2	215502000	A	C	0.468662	-0.0391292	0.00602777	1.21e-11	42.1377
VWC2L	GCST90471063	rs562582183	2	215569518	A	C	0.0512825	-0.0865732	0.0147667	9.23e-10	34.37
VWF	GCST90471065	rs216856	12	6086265	C	T	0.644328	-0.0413961	0.00613259	6.31e-13	45.5631
VWF	GCST90471065	rs2070887	12	6093952	C	T	0.0845194	0.0561371	0.0105258	1.32e-08	28.4428
VWF	GCST90471065	rs12099542	12	6103998	T	C	0.0581422	-0.0880328	0.0125328	7.12e-14	49.3369
VWF	GCST90471065	rs216309	12	6126927	T	C	0.521051	-0.0541773	0.00590788	1.47e-22	84.0916
VWF	GCST90471065	rs1800385	12	6127891	A	C	0.0862917	-0.140778	0.010462	1.23e-46	181.061
VWF	GCST90471065	rs11609728	12	6139692	A	C	0.259288	0.0771233	0.00671314	1.83e-34	131.978
VWF	GCST90471065	rs216335	12	6148005	C	T	0.911227	0.0825956	0.0103505	1.83e-17	63.676
VWF	GCST90471065	rs216340	12	6149799	A	G	0.190858	-0.0436188	0.00770804	1.63e-09	32.0214
VWF	GCST90471065	rs12304995	12	6164455	T	C	0.367874	0.0393117	0.00612802	8.11e-12	41.1514
VWF	GCST90471065	rs112814955	12	6225931	A	G	0.0717562	-0.121288	0.0113775	6.56e-30	113.637
VWF	GCST90471065	rs3181157	12	6308523	T	C	0.0901637	-0.0706898	0.0105308	8.45e-13	45.0581
WARS	GCST90471066	rs1951486	14	100607360	C	T	0.595443	-0.0395464	0.00615885	1.23e-11	41.2285
WARS	GCST90471066	rs878078	14	100615035	C	T	0.477619	-0.0352878	0.00608894	9.55e-10	33.5851
WARS	GCST90471066	rs34260019	14	100677812	T	C	0.178084	-0.0862842	0.00798264	3.8e-30	116.829
WARS	GCST90471066	rs8012526	14	100689211	C	A	0.255541	0.0403818	0.00695307	8.8e-10	33.7287
WARS	GCST90471066	rs2093466	14	100787564	A	G	0.437501	0.0426311	0.00608571	1.43e-13	49.0695
WARS	GCST90471066	rs4905947	14	100788573	A	G	0.168988	-0.134047	0.00811192	4.04e-68	273.054
WARS	GCST90471066	rs3809407	14	100800610	C	T	0.0267522	-0.226677	0.0186806	1.5e-37	147.237
WARS	GCST90471066	rs10438233	14	100826200	A	G	0.236825	0.0967075	0.00711448	1.12e-46	184.763
WARS	GCST90471066	rs4900463	14	100826435	G	A	0.732071	0.21117	0.00680996	6.2e-235	961.519
WARS	GCST90471066	rs34616122	14	100921142	T	G	0.115296	-0.144191	0.00957256	6.53e-57	226.883
WARS	GCST90471066	rs7494174	14	100947133	C	T	0.608568	-0.0652358	0.00619305	1.03e-28	110.954
WARS	GCST90471066	rs72713998	14	101018937	T	G	0.0746324	-0.0686084	0.0117769	7.81e-10	33.9373
WARS	GCST90471066	rs10148448	14	101026148	A	G	0.249355	-0.116694	0.00700714	3.7e-69	277.33
WARS	GCST90471066	rs7152089	14	101029749	G	A	0.429046	-0.0619465	0.00609384	7.44e-27	103.332
WARS	GCST90471066	rs1190878	14	101072260	A	C	0.140843	-0.0766872	0.00879496	3.48e-20	76.0256
WASF1	GCST90471067	rs9487281	6	110334236	C	T	0.219249	-0.0407686	0.00738946	4.86e-09	30.4375
WASF1	GCST90471067	rs72934064	6	110405467	C	A	0.208015	-0.0426173	0.00759392	2.64e-09	31.4936
WASF1	GCST90471067	rs11752726	6	110530560	G	A	0.0534325	-0.145912	0.0135856	4.6e-30	115.346
WASF1	GCST90471067	rs9481048	6	110555467	A	G	0.183909	-0.0595697	0.00788062	1.08e-15	57.1363
WASF1	GCST90471067	rs41288584	6	110620177	C	T	0.0226204	0.128206	0.0212464	1.55e-10	36.4107
WASF1	GCST90471067	rs4947063	6	110645562	G	A	0.123726	-0.0580595	0.00929649	3.49e-11	39.0023
WASF1	GCST90471067	rs761586	6	110653700	T	C	0.438678	-0.0340617	0.00639462	1.61e-08	28.3717
WASF1	GCST90471067	rs9320324	6	110655536	T	C	0.380029	-0.0604455	0.0062979	2.44e-24	92.1123
WASF1	GCST90471067	rs976471	6	110659185	A	G	0.660195	0.073794	0.00646291	9.28e-34	130.367
WASF1	GCST90471067	rs72935970	6	110660446	T	C	0.0884596	-0.115628	0.0108131	8.14e-30	114.343
WASF1	GCST90471067	rs9400375	6	110661454	G	A	0.327205	-0.0838425	0.00674668	1.13e-39	154.429
WASF1	GCST90471067	rs7770648	6	110669620	T	G	0.21724	0.122294	0.00742556	2.5e-68	271.227
WASF1	GCST90471067	rs13204962	6	110672956	C	T	0.545111	0.125217	0.00622963	7.51e-101	404.002
WASF1	GCST90471067	rs60174753	6	110681188	A	T	0.248431	0.079845	0.00722563	1e-31	122.103
WASF1	GCST90471067	rs7757134	6	110685093	A	G	0.83211	0.0560718	0.0082749	6.62e-13	45.9141
WASF1	GCST90471067	rs9374165	6	110690440	A	G	0.540811	-0.118945	0.00614304	1.01e-93	374.893
WASF1	GCST90471067	rs9386891	6	110692360	A	C	0.505498	-0.160135	0.00617411	1.34e-166	672.675
WASF1	GCST90471067	rs117475326	6	110695019	A	C	0.025097	0.152245	0.0199457	5.68e-16	58.2601
WASF1	GCST90471067	rs9372252	6	110706475	G	A	0.157372	-0.195875	0.00850756	1.05e-131	530.066
WASF1	GCST90471067	rs6568644	6	110707820	T	C	0.443874	-0.254581	0.00617405	1.94694e-308	1700.17
WASF1	GCST90471067	rs964080	6	110710018	G	A	0.147561	-0.0822157	0.00867331	8.81e-24	89.8508
WASF1	GCST90471067	rs12527349	6	110724928	C	T	0.0193528	-0.193075	0.0222579	3.56e-20	75.2428
WASF1	GCST90471067	rs11966294	6	110725061	C	T	0.228882	0.195662	0.00738401	8.44e-174	702.118
WASF1	GCST90471067	rs9320329	6	110726534	C	G	0.866779	-0.156073	0.00904173	7.1e-75	297.944
WASF1	GCST90471067	rs9374172	6	110728761	G	A	0.525863	-0.071887	0.00621342	1.29e-34	133.851
WASF1	GCST90471067	rs9487396	6	110732209	A	G	0.140769	-0.223706	0.00879945	3.83e-160	646.288
WASF1	GCST90471067	rs9481064	6	110734064	T	C	0.0857069	0.104267	0.0112377	7.49e-23	86.0833
WASF1	GCST90471067	rs2011082	6	110734999	T	G	0.774046	-0.0926233	0.00747846	2.03e-39	153.39
WASF1	GCST90471067	rs6933664	6	110736384	G	T	0.335836	0.105668	0.00651212	2.21e-66	263.284
WASF1	GCST90471067	rs12199785	6	110741585	A	G	0.0360455	-0.179983	0.0165318	7.61e-31	118.524
WASF1	GCST90471067	rs17071637	6	110742197	C	T	0.0477251	-0.194908	0.0143284	3.45e-47	185.033
WASF1	GCST90471067	rs17493602	6	110746351	C	T	0.0908258	-0.0680244	0.0107585	2e-11	39.9767
WASF1	GCST90471067	rs17578180	6	110750148	T	C	0.0644206	0.0769121	0.012582	8.95e-11	37.3657
WASF3	GCST90471068	rs35978294	13	27080616	A	G	0.205245	0.0605941	0.00810491	2.53e-14	55.8915
WASF3	GCST90471068	rs7319805	13	27086242	T	G	0.118623	-0.0596915	0.0100348	1.34e-09	35.3827
WASF3	GCST90471068	rs17084351	13	27154578	G	A	0.268828	0.102175	0.007218	3.44e-47	200.372
WASF3	GCST90471068	rs113371437	13	27164508	G	A	0.0498052	-0.130173	0.014997	8.99e-19	75.338
WASF3	GCST90471068	rs17546069	13	27184984	G	A	0.162333	-0.117306	0.00865139	1.92e-43	183.844
WASF3	GCST90471068	rs7986966	13	27201109	A	G	0.5724	0.126508	0.00645696	1.01e-88	383.85
WASF3	GCST90471068	rs9319312	13	27219117	G	T	0.141701	-0.0604072	0.00913578	1.59e-11	43.7188
WASF3	GCST90471068	rs9512328	13	27251803	C	T	0.0814149	0.0924965	0.0116304	5.23e-16	63.2476
WASF3	GCST90471068	rs73170122	13	27261860	T	C	0.360953	0.0471816	0.00700036	6.44e-12	45.4241
WASF3	GCST90471068	rs4771009	13	27283945	C	G	0.847523	0.074655	0.00895618	1.96e-17	69.479
WASF3	GCST90471068	rs6491143	13	27285323	C	G	0.604364	0.0448721	0.00667894	7.5e-12	45.1356
WASF3	GCST90471068	rs1374010	13	27295317	T	C	0.296649	-0.0830874	0.006985	7.87e-34	141.488
WASF3	GCST90471068	rs4569113	13	27317232	G	A	0.469943	-0.0381955	0.0064507	1.59e-09	35.0584
WASHC3	GCST90471069	rs74687996	12	102416312	A	G	0.0696827	-0.0693007	0.0120366	1.92e-09	33.1473
WASHC3	GCST90471069	rs2373567	12	102461089	C	T	0.217453	-0.0812793	0.00745028	5.41e-30	119.013
WASHC3	GCST90471069	rs10860845	12	102597702	A	C	0.480406	-0.0351745	0.00613731	2.27e-09	32.846
WFDC1	GCST90471074	rs79362175	16	84126416	C	G	0.131598	-0.0769572	0.00919487	2.45e-18	70.0469
WFDC1	GCST90471074	rs12596367	16	84146861	G	T	0.439126	-0.0445806	0.00624219	9.11e-14	51.0035
WFDC1	GCST90471074	rs2230129	16	84213434	T	A	0.416075	-0.0385789	0.00624992	1.18e-10	38.1007
WFDC1	GCST90471074	rs13333300	16	84227905	A	G	0.0590981	-0.118864	0.01307	2.29e-21	82.7047
WFDC1	GCST90471074	rs483566	16	84261631	T	G	0.346627	0.0377828	0.00648394	1.19e-09	33.9541
WFDC1	GCST90471074	rs390112	16	84285777	C	T	0.636553	0.0373066	0.00656753	3.06e-09	32.2663
WFDC1	GCST90471074	rs1559397	16	84289831	T	C	0.274248	-0.0635245	0.0070206	3.63e-21	81.8683
WFDC1	GCST90471074	rs7190437	16	84292567	C	A	0.768656	0.0974653	0.00729281	3.26e-44	178.604
WFDC1	GCST90471074	rs7193039	16	84296317	T	C	0.412525	0.0701882	0.00624726	9.49e-32	126.221
WFDC1	GCST90471074	rs446933	16	84296576	C	T	0.230768	-0.13043	0.00736874	3.45e-76	313.293
WFDC1	GCST90471074	rs244844	16	84304674	C	T	0.337408	-0.108997	0.00652092	3.83e-68	279.378
WFDC1	GCST90471074	rs17811099	16	84305729	A	G	0.058857	0.0711605	0.0133515	2.66e-08	28.4051
WFDC1	GCST90471074	rs1345893	16	84307087	G	A	0.434161	0.0896048	0.00625796	1.73e-50	205.012
WFDC1	GCST90471074	rs11644041	16	84316281	A	G	0.236429	0.084888	0.00728829	5.39e-34	135.651
WFDC1	GCST90471074	rs39539	16	84316524	A	C	0.356043	-0.0870747	0.00648487	1.3e-44	180.287
WFDC1	GCST90471074	rs11865624	16	84320774	C	T	0.0690825	-0.194165	0.0122762	3.32e-61	250.145
WFDC1	GCST90471074	rs244858	16	84322343	G	A	0.298162	-0.108898	0.00673505	7.01e-64	261.421
WFDC1	GCST90471074	rs384690	16	84323308	C	T	0.698458	-0.10047	0.00676541	3.57e-54	220.529
WFDC1	GCST90471074	rs444804	16	84326070	T	C	0.288585	-0.051035	0.00676711	3.53e-15	56.8737
WFDC1	GCST90471074	rs400345	16	84328494	T	C	0.183007	-0.307334	0.00804498	1.94694e-308	1459.33
WFDC1	GCST90471074	rs137903168	16	84328590	A	G	0.011551	0.153454	0.0287419	2.52e-08	28.5041
WFDC1	GCST90471074	rs399209	16	84329566	T	C	0.0438092	-0.258815	0.0153646	3.54e-69	283.74
WFDC1	GCST90471074	rs1862806	16	84330162	C	T	0.233873	0.0870145	0.00732236	2.56e-35	141.209
WFDC1	GCST90471074	rs12923196	16	84335600	A	G	0.320327	0.0598493	0.00658732	2.5e-21	82.5434
WFDC1	GCST90471074	rs11646200	16	84335752	A	G	0.286376	0.0604719	0.00682706	2.38e-20	78.4553
WFDC1	GCST90471074	rs2326207	16	84339911	G	A	0.609276	0.100405	0.0063525	4e-61	249.806
WFDC1	GCST90471074	rs424043	16	84344269	T	G	0.253699	-0.155669	0.00713832	1.18e-114	475.548
WFDC1	GCST90471074	rs381107	16	84344687	T	C	0.656019	-0.0932369	0.0065064	1.45e-50	205.341
WFDC1	GCST90471074	rs7188212	16	84348930	A	G	0.311758	-0.0793417	0.0067047	4.88e-35	140.032
WFDC1	GCST90471074	rs2113302	16	84349651	T	A	0.154886	-0.0784301	0.00888643	3.24e-20	77.892
WFDC1	GCST90471074	rs62050725	16	84349719	A	G	0.248451	0.0418257	0.00745502	4.77e-09	31.4753
WFDC1	GCST90471074	rs244783	16	84360055	T	G	0.805249	-0.0468713	0.00786981	5.11e-10	35.4705
WFDC1	GCST90471074	rs12933084	16	84360533	G	A	0.31597	0.0725761	0.00661925	2.56e-30	120.213
WFDC1	GCST90471074	rs78554631	16	84360719	A	G	0.0553868	0.0851154	0.0138864	1.59e-10	37.5683
WFDC1	GCST90471074	rs17739607	16	84361242	A	G	0.0953574	-0.0928829	0.0105585	4.29e-20	77.3839
WFDC1	GCST90471074	rs11149641	16	84361969	T	C	0.6574	0.0684526	0.00659071	2.25e-27	107.869
WFDC1	GCST90471074	rs72802691	16	84368953	G	C	0.133345	-0.0699026	0.00913778	1.42e-15	58.5177
WFDC1	GCST90471074	rs11649102	16	84395365	T	G	0.11802	-0.0653967	0.00970772	2.06e-12	45.3794
WFDC1	GCST90471074	rs8048576	16	84423034	A	G	0.117656	-0.0797451	0.00962111	5.15e-18	68.6972
WFDC1	GCST90471074	rs12102757	16	84446954	T	C	0.528402	0.0334595	0.0062693	2.55e-08	28.4828
WFDC1	GCST90471074	rs11149652	16	84448005	G	A	0.80231	0.0787872	0.00772933	1.99e-26	103.899
WFDC1	GCST90471074	rs17741422	16	84448418	C	T	0.183871	0.0449693	0.00807471	6.17e-09	31.0141
WFDC1	GCST90471074	rs691229	16	84494843	T	C	0.149305	-0.0557005	0.00871194	2.52e-11	40.8762
WFDC12	GCST90471073	rs6031855	20	43522834	T	C	0.270398	0.0857569	0.00553065	6.25e-63	240.418
WFDC12	GCST90471073	rs2425678	20	43538152	C	T	0.567959	0.0649397	0.00497816	4.58e-45	170.163
WFDC12	GCST90471073	rs6031872	20	43566518	T	C	0.0917136	0.0548345	0.00861121	6.14e-12	40.5472
WFDC12	GCST90471073	rs11780	20	43566787	G	A	0.381553	-0.0387379	0.00510833	2.64e-16	57.5037
WFDC12	GCST90471073	rs12536	20	43571011	G	T	0.0212526	-0.221616	0.0175407	2.21e-42	159.622
WFDC12	GCST90471073	rs2868217	20	43591901	A	G	0.376615	-0.0747507	0.00510604	2.7e-56	214.311
WFDC12	GCST90471073	rs62208310	20	43592134	C	G	0.0570581	-0.193423	0.0111015	5.73e-79	303.553
WFDC12	GCST90471073	rs76489820	20	43598132	T	C	0.0176196	-0.18207	0.0191923	1.26e-24	89.9918
WFDC12	GCST90471073	rs927000	20	43598705	T	C	0.228175	-0.153365	0.00590188	2.92e-173	675.232
WFDC12	GCST90471073	rs2284271	20	43605421	T	C	0.0864803	-0.221757	0.00875591	1.1e-164	641.407
WFDC12	GCST90471073	rs2299973	20	43627313	T	G	0.026673	-0.0772948	0.015305	4.94e-08	25.5043
WFDC12	GCST90471073	rs6073597	20	43629512	C	T	0.474432	0.173296	0.00494404	1.94694e-308	1228.56
WFDC12	GCST90471073	rs73111631	20	43648458	C	T	0.134883	0.192708	0.00729189	3.91e-179	698.396
WFDC12	GCST90471073	rs33963346	20	43653713	T	C	0.0148078	-0.328777	0.0204199	1.04e-67	259.225
WFDC12	GCST90471073	rs62206407	20	43672535	G	A	0.0913499	0.266657	0.00863049	4.47e-244	954.59
WFDC12	GCST90471073	rs113271766	20	43712149	G	A	0.025142	0.453083	0.0159133	1.39e-207	810.617
WFDC12	GCST90471073	rs6031991	20	43730442	A	G	0.473872	-0.277117	0.00497768	1.94694e-308	3099.23
WFDC12	GCST90471073	rs6017488	20	43731022	G	A	0.184002	-0.303072	0.00637966	1.94694e-308	2256.72
WFDC12	GCST90471073	rs13042168	20	43751350	T	C	0.23249	-0.154511	0.00585895	2.2e-178	695.442
WFDC12	GCST90471073	rs62206434	20	43753321	C	A	0.0586677	-0.266024	0.0106575	5.03e-160	623.032
WFDC12	GCST90471073	rs6032025	20	43775002	G	A	0.0175095	-0.434581	0.0189441	1.78e-135	526.23
WFDC12	GCST90471073	rs1011535	20	43793512	T	G	0.837039	-0.141046	0.00675829	1.81e-112	435.541
WFDC12	GCST90471073	rs41282752	20	43803606	A	G	0.0372709	0.147687	0.0130052	1.43e-34	128.953
WFDC12	GCST90471073	rs12625505	20	43812046	A	G	0.042218	0.105892	0.012388	2.69e-20	73.0646
WFDC12	GCST90471073	rs6073675	20	43830368	T	G	0.198704	0.227569	0.00624299	1.94694e-308	1328.69
WFDC12	GCST90471073	rs6017525	20	43871071	G	A	0.946623	-0.118436	0.0109745	2.2e-31	116.46
WFDC12	GCST90471073	rs6130789	20	43882794	A	C	0.125207	0.0638299	0.00753509	5.82e-20	71.7552
WFDC12	GCST90471073	rs6094118	20	43893582	A	G	0.0325793	-0.286681	0.0139175	1.3e-109	424.282
WFDC12	GCST90471073	rs2743275	20	43918591	G	A	0.428852	-0.12917	0.00501534	3.12e-170	663.292
WFDC12	GCST90471073	rs2743312	20	43936155	G	A	0.525626	-0.15613	0.00497511	9.8e-252	984.801
WFDC12	GCST90471073	rs11698812	20	43948221	C	A	0.202952	-0.0392644	0.00628974	1.57e-11	38.9685
WFDC12	GCST90471073	rs742079	20	43951032	T	C	0.448288	0.0976139	0.00499969	1.13e-98	381.17
WFDC12	GCST90471073	rs7138	20	43954058	C	G	0.106392	0.0486743	0.0082345	1.74e-10	34.9387
WFDC12	GCST90471073	rs117951334	20	43954246	T	C	0.0233501	-0.196007	0.0167445	1.26e-36	137.02
WFDC12	GCST90471073	rs6073718	20	43965276	A	G	0.763118	0.167527	0.00586105	3.42e-209	816.96
WFDC12	GCST90471073	rs2267870	20	43971870	C	T	0.0377143	0.0930485	0.0133104	4.39e-14	48.8676
WFDC12	GCST90471073	rs2267871	20	43972370	T	A	0.215669	0.0642469	0.00626673	1.74e-28	105.1
WFDC12	GCST90471073	rs2743389	20	43973737	T	G	0.532159	-0.116768	0.00495891	1.24e-142	554.442
WFDC12	GCST90471073	rs1008953	20	43980726	C	T	0.775526	-0.0727529	0.00592455	3.92e-40	150.79
WFDC12	GCST90471073	rs7272717	20	43983823	T	C	0.0307362	0.0735242	0.014344	3.11e-08	26.2727
WFDC2	GCST90471075	rs6032209	20	44087073	C	T	0.200727	-0.0524256	0.0067462	1.38e-16	60.3879
WFDC2	GCST90471075	rs3761198	20	44096036	T	C	0.0646471	-0.11569	0.0109272	2.03e-29	112.088
WFDC2	GCST90471075	rs16990216	20	44098783	A	C	0.037988	0.101994	0.0141446	1.72e-14	51.9933
WFDC2	GCST90471075	rs11696501	20	44124523	G	A	0.196544	0.0548611	0.00678309	7.76e-18	65.4118
WFDC2	GCST90471075	rs17431461	20	44127443	C	T	0.493365	-0.0543599	0.00539617	8.62e-27	101.477
WFDC2	GCST90471075	rs6032258	20	44141050	C	T	0.0192786	-0.115618	0.0197158	4.44e-10	34.3876
WFDC2	GCST90471075	rs6104219	20	44186645	C	A	0.92674	-0.0544481	0.0104019	2.58e-08	27.398
WFDC2	GCST90471075	rs117360918	20	44191841	A	G	0.0247565	0.100281	0.0172562	6.35e-10	33.77
WFDC2	GCST90471075	rs1013561	20	44310454	T	C	0.0525851	-0.0658394	0.0120828	6.79e-09	29.6905
WFIKKN1	GCST90471076	rs116962191	16	476796	A	C	0.0913394	-0.0577698	0.00944823	5.45e-11	37.3837
WFIKKN1	GCST90471076	rs11645697	16	495662	C	T	0.566039	-0.0312827	0.00552915	1.29e-09	32.0091
WFIKKN1	GCST90471076	rs3785303	16	524305	G	T	0.0784442	0.0827915	0.010121	1.73e-18	66.9122
WFIKKN1	GCST90471076	rs111811257	16	541818	T	C	0.0421196	-0.117777	0.0135492	1.13e-20	75.5567
WFIKKN1	GCST90471076	rs1054363	16	572855	T	G	0.028151	0.084588	0.0164236	3.31e-08	26.5255
WFIKKN1	GCST90471076	rs72767839	16	590086	C	T	0.0718966	0.0907836	0.0115934	4.5e-17	61.316
WFIKKN1	GCST90471076	rs8052113	16	596605	C	T	0.134279	0.0998344	0.00816163	2.53e-39	149.62
WFIKKN1	GCST90471076	rs11248937	16	603471	G	A	0.458666	-0.0382215	0.0059239	4.5e-12	41.6276
WFIKKN1	GCST90471076	rs7763	16	604554	C	T	0.256927	0.0602525	0.00621173	2.38e-25	94.0821
WFIKKN1	GCST90471076	rs879119	16	607579	A	T	0.184893	0.0524995	0.00753659	7.92e-14	48.5224
WFIKKN1	GCST90471076	rs116903998	16	613344	A	G	0.014567	0.463239	0.0226022	4.19e-107	420.039
WFIKKN1	GCST90471076	rs114814269	16	634170	G	T	0.455774	0.106251	0.00561704	1.61e-91	357.794
WFIKKN1	GCST90471076	rs74777284	16	667311	G	A	0.0118453	0.240352	0.0251141	1.01e-24	91.5885
WFIKKN1	GCST90471076	rs9929621	16	679412	T	C	0.211536	-0.0475171	0.00705595	5.08e-13	45.3493
WFIKKN1	GCST90471076	rs17139376	16	679953	T	C	0.203774	0.206635	0.0067422	5.4e-237	939.261
WFIKKN1	GCST90471076	rs7184664	16	687619	G	A	0.0598013	0.174691	0.0116003	1.09e-58	226.77
WFIKKN1	GCST90471076	rs9934288	16	716287	A	C	0.0891717	-0.194914	0.00953701	1.63e-106	417.679
WFIKKN1	GCST90471076	rs3752490	16	717828	T	G	0.351443	-0.0566002	0.00567879	1.13e-26	99.3358
WFIKKN1	GCST90471076	rs1045763	16	724084	T	C	0.0685412	-0.0852105	0.010684	1.18e-17	63.6066
WFIKKN1	GCST90471076	rs6597	16	731725	G	T	0.159137	0.0752497	0.00740658	1.19e-27	103.218
WFIKKN1	GCST90471076	rs142136104	16	774734	G	T	0.0131007	0.198903	0.0247103	5.94e-18	64.7901
WFIKKN1	GCST90471076	rs67935101	16	784507	T	C	0.0596293	0.199631	0.0114323	2.85e-78	304.909
WFIKKN1	GCST90471076	rs1057147	16	818802	A	G	0.206153	0.034952	0.00668797	2.08e-08	27.311
WFIKKN2	GCST90471077	rs8078184	17	48665144	G	A	0.398652	-0.0427286	0.00568791	1.74e-16	56.4305
WFIKKN2	GCST90471077	rs4141292	17	48689410	T	G	0.396366	-0.0296084	0.00572703	1.43e-08	26.7272
WFIKKN2	GCST90471077	rs9912726	17	48693122	C	T	0.765588	-0.0382831	0.00659072	1.88e-10	33.7389
WFIKKN2	GCST90471077	rs4148405	17	48713568	G	T	0.129296	-0.0419983	0.00842918	4.64e-08	24.8242
WFIKKN2	GCST90471077	rs78873696	17	48720808	T	G	0.0218138	-0.125367	0.0190888	5.9e-13	43.1312
WFIKKN2	GCST90471077	rs12051822	17	48723585	A	G	0.23325	-0.0823972	0.00662992	2.64e-42	154.451
WFIKKN2	GCST90471077	rs17642714	17	48726132	T	A	0.29139	0.0650093	0.0061401	3.59e-31	112.094
WFIKKN2	GCST90471077	rs4794175	17	48728583	G	A	0.0724251	-0.0851453	0.0109374	1.37e-17	60.5999
WFIKKN2	GCST90471077	rs34926034	17	48733349	T	C	0.0102943	-0.170483	0.0277081	1.5e-11	37.8556
WFIKKN2	GCST90471077	rs733392	17	48736403	A	G	0.285936	0.0760292	0.00618883	2.25e-41	150.913
WFIKKN2	GCST90471077	rs7216383	17	48739543	C	T	0.233115	-0.0421372	0.00667473	4.4e-12	39.8516
WFIKKN2	GCST90471077	rs11568601	17	48745035	C	A	0.0254162	-0.117073	0.0181587	1.54e-12	41.5648
WFIKKN2	GCST90471077	rs11568591	17	48761053	A	G	0.0669494	0.0670893	0.0111256	3.75e-11	36.3617
WFIKKN2	GCST90471077	rs2277624	17	48761105	T	C	0.219939	-0.0375774	0.0067157	8.42e-10	31.3078
WFIKKN2	GCST90471077	rs4148418	17	48770517	A	G	0.586417	-0.0367756	0.0056779	1.22e-12	41.9494
WFIKKN2	GCST90471077	rs79076201	17	48787475	G	A	0.0721738	-0.114055	0.0108271	7.1e-31	110.966
WFIKKN2	GCST90471077	rs12452333	17	48824922	C	T	0.272398	-0.0808223	0.00626162	1.71e-45	166.598
WFIKKN2	GCST90471077	rs11867565	17	48827106	G	A	0.266909	0.0659834	0.00637748	7.66e-30	107.042
WFIKKN2	GCST90471077	rs17564062	17	48833681	G	A	0.150969	0.142838	0.00812466	7.7e-83	309.072
WFIKKN2	GCST90471077	rs9303561	17	48834080	G	A	0.780509	0.0977793	0.00696133	1.52e-53	197.284
WFIKKN2	GCST90471077	rs1984555	17	48836197	T	C	0.0934037	0.145742	0.00962493	6.21e-62	229.275
WFIKKN2	GCST90471077	rs118065335	17	48843091	T	A	0.0855182	-0.0611909	0.010434	1.26e-10	34.3915
WFIKKN2	GCST90471077	rs3744518	17	48844891	A	G	0.0337322	0.427617	0.0155349	3.31e-200	757.662
WFIKKN2	GCST90471077	rs917598	17	48849744	T	C	0.985181	0.122523	0.0230461	5.52e-09	28.2633
WFIKKN2	GCST90471077	rs17564605	17	48860432	T	C	0.520846	-0.188282	0.00559353	2.48e-298	1133
WFIKKN2	GCST90471077	rs2412340	17	48871726	A	C	0.233953	0.39053	0.00661396	1.94694e-308	3486.32
WFIKKN2	GCST90471077	rs62061891	17	48871965	G	A	0.130353	-0.279986	0.00834564	2.3e-296	1125.47
WFIKKN2	GCST90471077	rs11871108	17	48893818	A	G	0.723259	-0.355734	0.00621548	1.94694e-308	3275.55
WFIKKN2	GCST90471077	rs57081717	17	48900179	C	T	0.107338	0.410295	0.00902329	1.94694e-308	2067.5
WFIKKN2	GCST90471077	rs3095147	17	48908353	C	G	0.976804	-0.233853	0.0185379	1.56e-43	159.128
WFIKKN2	GCST90471077	rs80125006	17	48909884	T	C	0.014905	0.422409	0.0234321	5.32e-87	324.958
WFIKKN2	GCST90471077	rs55700534	17	48913390	A	G	0.0131009	0.229158	0.024558	1.4e-24	87.0696
WFIKKN2	GCST90471077	rs12949722	17	48914437	T	C	0.703545	-0.505691	0.00611052	1.94694e-308	6848.5
WFIKKN2	GCST90471077	rs35300894	17	48916935	A	G	0.0276887	0.561835	0.0169838	3.28e-288	1094.28
WFIKKN2	GCST90471077	rs8065023	17	48932828	C	T	0.36364	-0.288233	0.00581689	1.94694e-308	2455.21
WFIKKN2	GCST90471077	rs9905480	17	48936065	T	C	0.333732	-0.247959	0.00592791	1.94694e-308	1749.6
WFIKKN2	GCST90471077	rs11079938	17	48977675	A	G	0.031375	-0.209047	0.0160128	1.69e-46	170.425
WFIKKN2	GCST90471077	rs55870403	17	48979170	A	G	0.0616149	0.366422	0.0119091	1.29e-249	946.638
WFIKKN2	GCST90471077	rs10445383	17	48985443	A	G	0.824487	-0.260322	0.00757859	1.9487e-308	1179.85
WFIKKN2	GCST90471077	rs9908461	17	48987434	G	A	0.0303906	-0.152637	0.0161585	3.77e-25	89.2271
WFIKKN2	GCST90471077	rs887377	17	48987851	C	T	0.815509	-0.13734	0.00716252	3.51e-98	367.658
WFIKKN2	GCST90471077	rs16949474	17	48988805	G	T	0.0187011	0.206559	0.0222919	2.92e-24	85.8572
WFIKKN2	GCST90471077	rs2215316	17	48990218	C	T	0.570079	0.0585355	0.00587893	9.25e-28	99.1344
WFIKKN2	GCST90471077	rs9916594	17	48990873	G	T	0.109483	-0.0553231	0.00914958	3.32e-11	36.5589
WFIKKN2	GCST90471077	rs758634	17	49000437	G	A	0.600911	-0.0553709	0.00579754	1.13e-25	91.2131
WFIKKN2	GCST90471077	rs756547	17	49003725	G	A	0.0115359	-0.166945	0.0267495	7.66e-12	38.9491
WFIKKN2	GCST90471077	rs7226130	17	49016524	G	A	0.326993	0.0663107	0.00593588	1.64e-34	124.79
WFIKKN2	GCST90471077	rs62060027	17	49024867	A	G	0.241189	-0.0589522	0.00658347	9.16e-23	80.1811
WIF1	GCST90471078	rs112179197	12	65213496	C	T	0.0323531	0.0759294	0.0153655	2.99e-08	24.418
WIF1	GCST90471078	rs939876	12	65252118	G	A	0.129291	-0.0571319	0.00804128	1.61e-15	50.4764
WIF1	GCST90471078	rs17223797	12	65269878	A	G	0.0312625	0.0906653	0.015623	7.58e-11	33.6769
WIF1	GCST90471078	rs11615626	12	65285959	G	T	0.323772	0.038238	0.00579465	1.35e-13	43.543
WIF1	GCST90471078	rs1143832	12	65291775	C	T	0.698091	-0.0884375	0.00589932	1.94e-63	224.725
WIF1	GCST90471078	rs113502522	12	65299409	C	T	0.0250461	-0.12402	0.018053	1.31e-14	47.1917
WIF1	GCST90471078	rs116846259	12	65331723	G	C	0.0406705	0.153414	0.0137429	5.79e-36	124.611
WIF1	GCST90471078	rs17177290	12	65331896	C	T	0.0765367	0.0701104	0.0104763	6.1e-14	44.7852
WIF1	GCST90471078	rs138089035	12	65332438	A	G	0.031634	-0.0924849	0.0157061	3.99e-11	34.6724
WIF1	GCST90471078	rs626795	12	65335306	G	A	0.0675469	-0.0954142	0.0107832	3.27e-23	78.2908
WIF1	GCST90471078	rs462010	12	65338145	A	G	0.445471	-0.149279	0.00543322	1.64e-208	754.856
WIF1	GCST90471078	rs7300655	12	65340071	G	A	0.0642082	0.093748	0.0111486	4.06e-21	70.7071
WIF1	GCST90471078	rs4044903	12	65348920	A	G	0.144318	0.114975	0.00773319	1.99e-62	221.04
WIF1	GCST90471078	rs7297857	12	65358614	C	T	0.46151	-0.0994124	0.00543739	1.91e-93	334.259
WIF1	GCST90471078	rs11175614	12	65380446	G	A	0.194387	-0.112889	0.00683537	1.34e-76	272.748
WIF1	GCST90471078	rs7953565	12	65384562	A	G	0.0273327	0.0850754	0.016564	8.38e-09	26.3791
WIF1	GCST90471078	rs77599456	12	65389122	C	T	0.0585452	-0.122494	0.0119025	8.06e-31	105.909
WIF1	GCST90471078	rs10878223	12	65421090	T	G	0.377031	-0.058677	0.00559557	6.19e-32	109.959
WIF1	GCST90471078	rs2166481	12	65467535	G	A	0.637415	-0.0734669	0.005611	8.04e-49	171.429
WIF1	GCST90471078	rs77103634	12	65509634	T	G	0.054606	-0.0927016	0.012283	2.57e-17	56.9573
WIF1	GCST90471078	rs80197700	12	65524675	T	A	0.0585573	0.115675	0.0115051	1.71e-29	101.084
WIF1	GCST90471078	rs11175654	12	65526119	T	C	0.0535658	-0.0766789	0.0120134	8.14e-13	40.7381
WIF1	GCST90471078	rs190717047	12	65562843	A	T	0.0538868	-0.0737296	0.0120541	6.88e-12	37.4107
WIF1	GCST90471078	rs4762075	12	65620549	T	C	0.393895	-0.0392965	0.00555248	2.06e-15	50.0859
WIF1	GCST90471078	rs66584980	12	65706289	C	T	0.201901	-0.0752701	0.00674677	6.36e-36	124.461
WNT9A	GCST90471079	rs6691323	1	227878709	A	G	0.350711	-0.0335274	0.00604155	6.1e-09	30.7953
WNT9A	GCST90471079	rs12752947	1	228034828	C	T	0.43643	0.0564308	0.00562899	8.36e-26	100.497
WNT9A	GCST90471079	rs78776065	1	228045609	T	C	0.286171	0.0350554	0.00628331	5.06e-09	31.1254
WNT9A	GCST90471079	rs2313202	1	228051234	A	G	0.104656	-0.0877518	0.00923927	2.51e-23	90.2025
WNT9A	GCST90471079	rs6662646	1	228069441	G	A	0.136961	-0.0787045	0.00820373	9.07e-24	92.0361
WNT9A	GCST90471079	rs4233230	1	228075647	T	G	0.377975	-0.110952	0.00581928	9.01e-89	363.508
WNT9A	GCST90471079	rs10799454	1	228079192	T	C	0.108566	-0.0560995	0.0089409	4.91e-11	39.3674
WNT9A	GCST90471079	rs80031426	1	228096115	T	C	0.122637	-0.112098	0.00854371	5.37e-43	172.141
WNT9A	GCST90471079	rs78070858	1	228097756	A	G	0.134953	0.060078	0.00853178	1.61e-13	49.5831
WNT9A	GCST90471079	rs884335	1	228103034	G	A	0.396712	-0.0624347	0.00600326	1.2e-27	108.158
WNT9A	GCST90471079	rs1009658	1	228103781	T	C	0.546846	-0.0363902	0.0056952	2.17e-11	40.8255
WNT9A	GCST90471079	rs12040881	1	228107430	C	T	0.403127	0.034351	0.00569562	2.64e-10	36.373
WNT9A	GCST90471079	rs8192633	1	228109471	T	C	0.0229106	0.107843	0.0192082	4.05e-09	31.5204
WNT9A	GCST90471079	rs35799012	1	228133322	T	C	0.173051	-0.139784	0.00737317	8.58e-88	359.408
WNT9A	GCST90471079	rs681239	1	228139672	G	A	0.704478	-0.0739895	0.00611861	8.76e-37	146.223
WNT9A	GCST90471079	rs12120621	1	228381518	T	C	0.212894	0.055755	0.00685039	1.5e-17	66.2399
WWP2	GCST90471080	rs13330951	16	69563842	G	A	0.487323	-0.045132	0.00606335	3.47e-15	55.4021
WWP2	GCST90471080	rs1423724	16	69599270	T	A	0.250855	-0.0801046	0.006985	7.39e-34	131.512
WWP2	GCST90471080	rs11075730	16	69650522	T	C	0.267099	-0.0820948	0.00684367	6.95e-37	143.892
WWP2	GCST90471080	rs56000913	16	69839231	A	G	0.0784733	-0.271236	0.0112458	1.55e-143	581.692
WWP2	GCST90471080	rs62051658	16	70194664	A	G	0.252642	0.0515819	0.00738741	1.52e-13	48.752
XCL1	GCST90471081	rs10918871	1	168298590	T	A	0.282717	0.0437455	0.00702706	2e-11	38.7527
XCL1	GCST90471081	rs760685	1	168336393	C	A	0.106858	0.06881	0.00930808	1.67e-15	54.6468
XCL1	GCST90471081	rs2142745	1	168367906	G	A	0.0917911	-0.061261	0.0102096	1.02e-10	36.0026
XCL1	GCST90471081	rs2268539	1	168412113	C	T	0.0568751	0.169906	0.012445	5.78e-49	186.384
XCL1	GCST90471081	rs115847332	1	168413476	A	G	0.0111432	0.229588	0.0275515	2.79e-19	69.4366
XCL1	GCST90471081	rs2092255	1	168415020	A	G	0.462536	-0.0345129	0.00581777	1.65e-10	35.191
XCL1	GCST90471081	rs858102	1	168417630	A	G	0.537753	-0.079004	0.00576414	2.46e-49	187.85
XCL1	GCST90471081	rs7535780	1	168418373	C	T	0.102895	0.173322	0.00966243	3.4e-83	321.749
XCL1	GCST90471081	rs74754980	1	168437602	A	G	0.0452927	-0.0827878	0.0138065	1.05e-10	35.9539
XCL1	GCST90471081	rs858114	1	168445500	A	G	0.152481	-0.0618136	0.00806352	1.48e-16	58.7625
XCL1	GCST90471081	rs72703783	1	168453149	C	T	0.183485	0.0627899	0.0074244	8.19e-20	71.5219
XCL1	GCST90471081	rs76979145	1	168457599	C	T	0.0338465	0.508191	0.0158408	1.01e-261	1029.16
XCL1	GCST90471081	rs12094807	1	168461703	T	G	0.0934521	-0.242547	0.00992148	7.52e-153	597.615
XCL1	GCST90471081	rs7417366	1	168463587	G	A	0.340819	0.354093	0.00607514	1.94694e-308	3397.07
XCL1	GCST90471081	rs12741967	1	168464059	G	A	0.0567703	0.578654	0.0124479	1.94694e-308	2160.86
XCL1	GCST90471081	rs7536740	1	168472921	A	G	0.0562467	-0.21429	0.0125347	9.66e-76	292.253
XCL1	GCST90471081	rs4656597	1	168474310	T	C	0.837616	0.160987	0.00781398	3.9e-109	424.442
XCL1	GCST90471081	rs6667542	1	168487659	A	G	0.46219	-0.237785	0.00578995	1.94694e-308	1686.56
XCL1	GCST90471081	rs114737056	1	168511081	A	G	0.108306	-0.19828	0.0092975	8.5e-117	454.786
XCL1	GCST90471081	rs4282797	1	168511284	C	T	0.186826	0.693255	0.00733057	1.94694e-308	8943.19
XCL1	GCST90471081	rs61801331	1	168513438	A	G	0.156025	0.168568	0.0079643	4.51e-115	447.958
XCL1	GCST90471081	rs76683928	1	168522397	T	C	0.070247	-0.313559	0.0114404	1.35e-191	751.17
XCL1	GCST90471081	rs2419114	1	168537645	C	T	0.370654	0.300782	0.00598226	1.94694e-308	2527.87
XCL1	GCST90471081	rs191054644	1	168543657	A	G	0.0294083	0.231684	0.0185288	2.35e-41	156.343
XCL1	GCST90471081	rs35070208	1	168545850	C	T	0.0183478	-0.226169	0.0234741	3.08e-25	92.8258
XCL1	GCST90471081	rs2300295	1	168546751	C	A	0.607713	-0.0926906	0.00596758	7.61e-63	241.244
XCL1	GCST90471081	rs6662401	1	168553057	C	T	0.106011	-0.244001	0.0093731	4.82e-173	677.638
XCL1	GCST90471081	rs7556321	1	168560132	A	G	0.351341	-0.157916	0.00611299	1.95e-170	667.308
XCL1	GCST90471081	rs72705884	1	168567706	A	G	0.057012	0.0818721	0.0126606	3.25e-12	41.816
XCL1	GCST90471081	rs1933090	1	168568911	A	G	0.792815	0.066167	0.00718992	3.63e-23	84.6869
XCL1	GCST90471081	rs11589732	1	168585289	A	G	0.126423	-0.206298	0.00869793	5.41e-144	562.523
XCL1	GCST90471081	rs2419117	1	168589182	G	T	0.384072	-0.112641	0.00590309	6.8e-94	364.097
XCL1	GCST90471081	rs7551639	1	168608152	A	G	0.439919	-0.120186	0.00579609	1.59e-110	429.952
XCL1	GCST90471081	rs1412337	1	168618641	A	G	0.178165	0.182723	0.00749947	7.67e-152	593.618
XCL1	GCST90471081	rs1009435	1	168634973	A	C	0.316865	0.10449	0.00615522	1.04e-74	288.167
XCL1	GCST90471081	rs1323526	1	168637108	C	T	0.620862	0.0683091	0.00591814	1.71e-35	133.22
XCL1	GCST90471081	rs1999845	1	168646137	T	A	0.395919	-0.0965548	0.00591925	4.01e-69	266.07
XCL1	GCST90471081	rs1415678	1	168654331	A	G	0.284105	0.0621634	0.00640038	1.28e-25	94.3277
XCL1	GCST90471081	rs12727174	1	168655425	G	A	0.0457116	-0.102558	0.0137416	8.99e-16	55.6987
XCL1	GCST90471081	rs538060	1	168662302	C	A	0.500827	0.0603185	0.00575039	1.31e-29	110.024
XCL1	GCST90471081	rs646441	1	168662352	A	G	0.83591	-0.064736	0.00777328	2.93e-19	69.353
XCL1	GCST90471081	rs630159	1	168675607	G	A	0.414469	0.0462141	0.00581687	1.14e-17	63.1178
XCL1	GCST90471081	rs6685337	1	168677717	C	T	0.0982738	-0.156413	0.00971271	2.04e-67	259.326
XCL1	GCST90471081	rs581753	1	168679692	G	A	0.681581	-0.0363075	0.00618735	2.59e-10	34.4322
XCL1	GCST90471081	rs511187	1	168695027	G	A	0.287652	-0.0845434	0.00644437	2.39e-45	172.1
XCL1	GCST90471081	rs139039879	1	168696289	T	G	0.0278354	-0.115241	0.0176895	2.25e-12	42.4389
XCL1	GCST90471081	rs1018453	1	168697594	T	C	0.541217	-0.0435639	0.00577732	4.54e-16	56.8568
XCL1	GCST90471081	rs10918977	1	168732201	C	T	0.203654	0.0918331	0.00716002	2.02e-43	164.495
XCL1	GCST90471081	rs16861519	1	168744166	C	A	0.188642	-0.0683656	0.0074151	3.02e-23	85.0007
XCL1	GCST90471081	rs114709473	1	168745900	G	C	0.200465	-0.0587209	0.0072585	2.91e-18	65.4446
XCL1	GCST90471081	rs7536498	1	168798696	G	A	0.0219904	-0.16118	0.0197065	1.24e-18	66.8938
XRCC4	GCST90471085	rs1805377	5	82648943	A	G	0.108388	0.0923963	0.0102387	1.93e-20	81.4332
YAP1	GCST90471086	rs880475	11	101856723	T	C	0.547268	0.0294854	0.00568747	2.92e-08	26.8756
YAP1	GCST90471086	rs561870511	11	101965482	T	C	0.277621	0.0451402	0.00658515	2.24e-13	46.9869
YAP1	GCST90471086	rs7928547	11	101994051	C	T	0.34826	0.0534254	0.00579396	5.92e-23	85.0211
YES1	GCST90471088	rs3744962	18	674320	G	A	0.0941041	0.079991	0.010595	1.04e-14	56.9983
YES1	GCST90471088	rs2260821	18	675787	T	C	0.736545	0.0456105	0.00710543	4.85e-11	41.2031
YES1	GCST90471088	rs2847154	18	687270	A	G	0.244378	0.0754012	0.00717589	5.11e-27	110.405
YES1	GCST90471088	rs1060922	18	722402	C	T	0.419683	0.0650985	0.0062516	1.45e-26	108.428
YES1	GCST90471088	rs12967001	18	737535	A	G	0.121049	0.0540891	0.00946805	4.86e-09	32.6347
YES1	GCST90471088	rs9945303	18	813557	G	A	0.0323741	0.14789	0.0174303	3.58e-18	71.9859
YES1	GCST90471088	rs114415946	18	821229	T	C	0.0109264	0.190751	0.0351735	2.77e-08	29.4092
YES1	GCST90471088	rs11081364	18	831094	C	T	0.240001	-0.0516622	0.00731418	4.64e-13	49.888
YES1	GCST90471088	rs4358020	18	832217	T	C	0.258974	0.0628089	0.00711147	1.46e-19	78.0019
YJU2	GCST90471089	rs11671900	19	4246693	C	A	0.239018	0.0572237	0.00742446	4.4e-15	59.4024
YOD1	GCST90471090	rs2791708	1	207162433	C	T	0.356875	0.0589726	0.00640836	8.05e-21	84.6815
YOD1	GCST90471090	rs12138969	1	207191164	A	G	0.146534	0.0734352	0.00865508	6.19e-18	71.986
YOD1	GCST90471090	rs1060287	1	207250456	T	C	0.476761	-0.0822672	0.0061211	1.56e-42	180.624
YOD1	GCST90471090	rs6673422	1	207253487	G	A	0.145586	0.0631571	0.00869536	1.5e-13	52.7534
YOD1	GCST90471090	rs4142863	1	207255654	T	C	0.508483	-0.046672	0.00613997	1.07e-14	57.778
ZBP1	GCST90471094	rs8118279	20	56179875	G	A	0.305321	0.0709992	0.00690153	1.39e-26	105.827
ZBP1	GCST90471094	rs6070178	20	56183889	C	T	0.490326	0.0912317	0.00638401	1.03e-49	204.215
ZBP1	GCST90471094	rs16981187	20	56189985	G	C	0.045942	-0.190532	0.0148523	2.11e-40	164.563
ZBP1	GCST90471094	rs2073145	20	56190634	T	C	0.687067	-0.0579468	0.0067014	2.98e-19	74.7669
ZBP1	GCST90471094	rs45521631	20	56195349	T	C	0.0266311	-0.794869	0.0193862	1.94694e-308	1681.08
ZBP1	GCST90471094	rs62204287	20	56213186	C	T	0.047052	0.0966072	0.0146941	9.11e-12	43.2228
ZBP1	GCST90471094	rs6128116	20	56217189	A	G	0.803244	-0.0557724	0.00848916	9.43e-12	43.161
ZBP1	GCST90471094	rs6099703	20	56223061	A	G	0.0580115	-0.15098	0.013419	1.79e-31	126.585
ZBTB16	GCST90471095	rs2513567	11	113692660	A	G	0.125684	0.0931269	0.00907372	7.66e-27	105.332
ZBTB16	GCST90471095	rs1176746	11	113802601	G	A	0.602628	-0.0439	0.00614604	8.33e-14	51.0177
ZBTB16	GCST90471095	rs10789980	11	113841003	G	A	0.488878	-0.041008	0.00598058	7.71e-13	47.0145
ZBTB16	GCST90471095	rs2276302	11	113850140	A	G	0.69327	0.0499764	0.00651904	1.13e-15	58.7685
ZBTB16	GCST90471095	rs1379170	11	113866551	C	T	0.694829	0.052039	0.00668513	4.11e-16	60.5927
ZBTB16	GCST90471095	rs7126511	11	113870883	G	A	0.323416	-0.0386632	0.00649658	4.98e-10	35.4167
ZBTB16	GCST90471095	rs2735200	11	113922787	G	A	0.5801	0.0570053	0.00622984	1.14e-21	83.7257
ZBTB16	GCST90471095	rs11214855	11	113928861	T	C	0.435522	0.0530547	0.00605183	5.09e-20	76.8522
ZBTB16	GCST90471095	rs2735211	11	113932150	G	C	0.362761	0.0595486	0.00623596	1.87e-23	91.1839
ZBTB16	GCST90471095	rs1672692	11	113945609	A	G	0.171757	-0.0828666	0.00798015	1.94e-27	107.825
ZBTB16	GCST90471095	rs2606724	11	113957880	A	G	0.453089	0.0432166	0.00620096	3.25e-13	48.5696
ZBTB16	GCST90471095	rs77536692	11	113959647	C	A	0.0391343	0.574769	0.0163723	1.07e-294	1232.39
ZBTB16	GCST90471095	rs61904449	11	113960157	C	T	0.0897686	-0.0585887	0.0105074	5.63e-09	31.0902
ZBTB16	GCST90471095	rs238931	11	113969561	G	A	0.743002	-0.107145	0.00694797	1.95e-58	237.799
ZBTB16	GCST90471095	rs238930	11	113972348	G	A	0.0889517	0.229481	0.0104826	7.53e-116	479.221
ZBTB16	GCST90471095	rs238889	11	113997994	C	T	0.404231	0.0828691	0.00611044	1.34e-45	183.917
ZBTB16	GCST90471095	rs7925183	11	114007991	G	C	0.122125	0.191961	0.0092706	7.49e-104	428.738
ZBTB16	GCST90471095	rs7124349	11	114013243	T	G	0.172856	0.0869763	0.00795167	2.91e-30	119.637
ZBTB16	GCST90471095	rs672901	11	114015115	G	A	0.156435	-0.0444151	0.00824664	1.82e-08	29.0061
ZBTB16	GCST90471095	rs485550	11	114023864	T	C	0.700957	0.0426877	0.00657607	1.17e-11	42.1361
ZBTB16	GCST90471095	rs139598892	11	114027908	C	T	0.0171508	0.24033	0.0233553	5.66e-27	105.883
ZBTB16	GCST90471095	rs622200	11	114028774	C	T	0.165578	-0.047163	0.00806551	9.89e-10	34.1917
ZBTB16	GCST90471095	rs3782020	11	114037222	A	C	0.0601002	0.0852968	0.0127808	3.06e-12	44.5378
ZBTB16	GCST90471095	rs526497	11	114071287	C	T	0.692867	0.0555961	0.00653693	6.19e-19	72.3308
ZBTB16	GCST90471095	rs583200	11	114074756	T	C	0.370542	0.0557296	0.00624079	1.03e-20	79.7398
ZBTB16	GCST90471095	rs476529	11	114079860	T	C	0.941877	-0.12194	0.0128541	3.61e-23	89.9889
ZBTB16	GCST90471095	rs405388	11	114081271	A	G	0.216428	-0.0606525	0.00730494	4.05e-18	68.936
ZBTB16	GCST90471095	rs491823	11	114082956	A	C	0.776367	-0.122245	0.00726169	2.76e-69	283.379
ZBTB16	GCST90471095	rs549427	11	114084859	A	G	0.0795371	-0.0730405	0.0110528	4.97e-12	43.6681
ZBTB16	GCST90471095	rs545638	11	114087353	C	T	0.923562	-0.266469	0.0113794	2.87e-132	548.321
ZBTB16	GCST90471095	rs397461	11	114087467	T	C	0.192166	0.0702312	0.00771752	1.89e-21	82.8108
ZBTB16	GCST90471095	rs454802	11	114089104	T	C	0.421743	-0.0623592	0.00611316	1.55e-26	104.052
ZBTB16	GCST90471095	rs400920	11	114092875	G	T	0.674942	-0.0989463	0.00647115	1.76e-57	233.786
ZBTB16	GCST90471095	rs378331	11	114093940	C	A	0.622016	-0.0364878	0.00625066	1.06e-09	34.0742
ZBTB16	GCST90471095	rs503834	11	114095614	G	A	0.721756	-0.105399	0.00669292	7.34e-61	247.984
ZBTB16	GCST90471095	rs402311	11	114105627	T	C	0.687589	-0.0840157	0.00646586	5.28e-42	168.83
ZBTB16	GCST90471095	rs595860	11	114113691	G	A	0.853052	-0.107016	0.008494	1.35e-39	158.729
ZBTB16	GCST90471095	rs530532	11	114120774	G	A	0.413132	-0.0476687	0.00606134	2.05e-16	61.8459
ZBTB16	GCST90471095	rs12573952	11	114124554	A	G	0.0797777	0.0921494	0.0111022	4.16e-18	68.8888
ZBTB16	GCST90471095	rs560195	11	114146251	T	C	0.0753274	-0.0668351	0.0116015	1.74e-09	33.1864
ZBTB17	GCST90471096	rs10737911	1	16167855	C	T	0.431527	0.0361859	0.00615665	1.35e-09	34.544
ZBTB17	GCST90471096	rs2862747	1	16208604	C	T	0.898829	0.0571781	0.0101118	5.49e-09	31.9732
ZFYVE19	GCST90471098	rs12908114	15	40859277	T	C	0.332013	-0.232126	0.00631523	1.94694e-308	1350.99
ZFYVE19	GCST90471098	rs33931006	15	40914831	G	C	0.0211645	-0.230049	0.0207092	2.24e-32	123.395
ZFYVE19	GCST90471098	rs4924489	15	40923938	A	G	0.112104	0.10673	0.0095703	1.28e-32	124.367
ZFYVE19	GCST90471098	rs11070292	15	41031686	G	A	0.149826	0.122764	0.00834756	1.95e-55	216.274
ZFYVE19	GCST90471098	rs11558807	15	41046883	A	C	0.0500681	-0.180722	0.0136708	3.9e-45	174.75
ZFYVE19	GCST90471098	rs546683878	15	41099076	G	A	0.0125368	-0.21625	0.0268923	9.85e-18	64.6604
ZFYVE19	GCST90471098	rs690347	15	41105926	G	T	0.730715	-0.152086	0.00671363	6.05e-129	513.152
ZFYVE19	GCST90471098	rs7915	15	41106485	C	A	0.372956	0.171504	0.00613567	2.93e-195	781.28
ZFYVE19	GCST90471098	rs72735657	15	41159305	T	C	0.134559	-0.165619	0.00874717	1.15e-90	358.482
ZFYVE19	GCST90471098	rs28808306	15	41174778	C	T	0.190922	0.115035	0.00765234	7.67e-58	225.972
ZFYVE19	GCST90471098	rs140142469	15	41191163	A	G	0.0100953	-0.166517	0.029821	2.6e-09	31.1785
ZFYVE19	GCST90471098	rs8036080	15	41196384	A	G	0.0247461	-0.206113	0.0191852	2.16e-30	115.415
ZFYVE19	GCST90471098	rs1077918	15	41203736	A	G	0.226526	-0.197821	0.00712203	7.82e-193	771.471
ZFYVE19	GCST90471098	rs12592197	15	41204165	G	A	0.113541	0.0640997	0.00942196	4.01e-13	46.2819
ZFYVE19	GCST90471098	rs17715742	15	41206630	T	C	0.447042	0.0545816	0.0059899	2.53e-22	83.0299
ZFYVE19	GCST90471098	rs4924514	15	41208890	G	T	0.268257	0.109304	0.00682533	2.14e-65	256.453
ZFYVE19	GCST90471098	rs145277806	15	41224693	T	C	0.0309692	-0.155744	0.0176793	5.73e-21	77.6027
ZFYVE19	GCST90471098	rs35748882	15	41227314	T	C	0.0193424	-0.163657	0.0217163	9.21e-16	56.7911
ZFYVE19	GCST90471098	rs4923889	15	41234932	A	G	0.405398	-0.0809433	0.00611402	2.91e-45	175.263
ZFYVE19	GCST90471098	rs62002699	15	41253192	G	C	0.0698364	0.120199	0.0117032	6.42e-28	105.481
ZFYVE19	GCST90471098	rs72735685	15	41262150	T	C	0.0323384	-0.100233	0.0167877	1.92e-10	35.6468
ZFYVE19	GCST90471098	rs75851775	15	41265510	C	T	0.0482877	0.0753353	0.0139191	7.83e-09	29.2923
ZFYVE19	GCST90471098	rs7173954	15	41275014	G	T	0.37538	0.0528106	0.00616915	6.89e-20	73.2778
ZFYVE19	GCST90471098	rs11854924	15	41288239	C	G	0.302955	0.0361413	0.00648463	2.79e-09	31.0613
ZFYVE19	GCST90471098	rs12148744	15	41315357	C	T	0.123461	-0.110002	0.00907866	3.39e-38	146.805
ZFYVE19	GCST90471098	rs34153025	15	41339697	C	T	0.0215014	-0.188245	0.020706	3.15e-22	82.649
ZFYVE19	GCST90471098	rs12101934	15	41353079	T	C	0.421485	-0.047689	0.00604809	4.14e-17	62.1701
ZP3	GCST90471105	rs11770635	7	75794560	C	T	0.751388	-0.23016	0.00454737	1.94694e-308	2561.65
ZP3	GCST90471105	rs7788837	7	75812003	A	G	0.382494	-0.162577	0.00403799	1.94694e-308	1620.95
ZP3	GCST90471105	rs10235674	7	75816671	C	T	0.445966	-0.0821297	0.00397228	1.48e-187	427.468
ZP3	GCST90471105	rs11523700	7	75819432	T	C	0.0346106	-0.0877564	0.010719	6.13e-31	67.0242
ZP3	GCST90471105	rs28566818	7	75854811	T	G	0.111472	0.162214	0.0062764	7.13e-292	667.94
ZP3	GCST90471105	rs1894761	7	75876754	C	T	0.23621	-0.115507	0.0046195	2.48e-273	625.186
ZP3	GCST90471105	rs146131423	7	75896741	T	C	0.0180543	0.13689	0.014713	1.84e-39	86.5613
ZP3	GCST90471105	rs77526414	7	75902558	T	C	0.0498389	-0.109084	0.00911445	3.94e-64	143.233
ZP3	GCST90471105	rs117253096	7	75921296	T	C	0.0816316	-0.194665	0.00716075	1.94694e-308	738.993
ZP3	GCST90471105	rs7789940	7	75951230	G	A	0.294795	-0.21377	0.00430527	1.94694e-308	2465.33
ZP3	GCST90471105	rs1046304	7	75957644	A	C	0.19774	0.22082	0.00492871	1.94694e-308	2007.21
ZP3	GCST90471105	rs10241401	7	75975427	A	G	0.0219627	0.127773	0.0133647	1.43e-41	91.3987
ZP3	GCST90471105	rs11763069	7	75979679	A	G	0.032674	0.338463	0.0113424	1.94694e-308	890.425
ZP3	GCST90471105	rs10156094	7	76003967	T	C	0.454933	0.417146	0.00393988	1.94694e-308	11209.6
ZP3	GCST90471105	rs79969407	7	76004816	A	G	0.0771742	-0.191391	0.00743602	1.74e-289	662.435
ZP3	GCST90471105	rs76814244	7	76007499	G	T	0.0832522	-0.203869	0.0071324	1.94694e-308	816.983
ZP3	GCST90471105	rs2286427	7	76024520	T	C	0.194264	0.387227	0.0050166	1.94694e-308	5957.91
ZP3	GCST90471105	rs13232187	7	76054195	G	T	0.103893	-0.242896	0.00642136	1.94694e-308	1430.77
ZP3	GCST90471105	rs3789838	7	76060510	A	G	0.79302	0.234018	0.00487015	1.94694e-308	2308.85
ZP3	GCST90471105	rs3762031	7	76062770	A	C	0.0228925	-0.0827761	0.0130758	3.78e-19	40.073
ZP3	GCST90471105	rs12534498	7	76111938	A	G	0.0190386	-0.165925	0.0144678	4.88e-59	131.523
ZP3	GCST90471105	rs73140090	7	76134673	G	C	0.0618566	-0.206146	0.00845306	4.13e-260	594.708
ZP3	GCST90471105	rs137995680	7	76144456	A	G	0.0167975	0.283497	0.0153763	1.46e-149	339.92
ZP3	GCST90471105	rs1799210	7	76240529	C	T	0.523432	0.261499	0.00408401	1.94694e-308	4099.66
ZP3	GCST90471105	rs28680884	7	76288981	G	A	0.0317354	0.209176	0.0110845	1.38e-156	356.102
ZP3	GCST90471105	rs13233956	7	76289244	G	A	0.28894	0.129756	0.00430601	1.94694e-308	908
ZPR1	GCST90471107	rs61905116	11	116649538	G	A	0.064161	0.0890995	0.0130159	5.14e-12	46.8579

### Sheet: 25
Table 25: Cis-MR results of plasma proteins on RA and HZ
Exposure_Protein	Outcome	SNPs	Method	Odds_Ratio	95%_CI_Lower	95%_CI_Upper	P_value	FDR_P_value
CLEC7A protein levels	RA	51	Inverse variance weighted	1.05151	1.03588	1.06738	4.93727e-11	1.00128e-07
TNXB protein levels	RA	45	Inverse variance weighted	0.869802	0.832323	0.90897	5.39446e-10	5.46998e-07
SORCS2 protein levels	RA	89	Inverse variance weighted	0.921846	0.89815	0.946166	9.06667e-10	6.12907e-07
IL1R1 protein levels	RA	38	Inverse variance weighted	0.864292	0.823764	0.906814	2.64864e-09	1.34286e-06
PTN protein levels	RA	11	Inverse variance weighted	0.77899	0.7171	0.84622	3.35082e-09	1.35909e-06
UBE2L6 protein levels	RA	20	Inverse variance weighted	1.16848	1.10816	1.23208	8.49662e-09	2.87186e-06
KLK15 protein levels	RA	51	Inverse variance weighted	0.93833	0.918091	0.959015	1.05521e-08	3.0571e-06
NMI protein levels	RA	35	Inverse variance weighted	0.920828	0.89477	0.947645	1.78588e-08	4.52721e-06
SAT2 protein levels	RA	56	Inverse variance weighted	1.05625	1.03585	1.07705	3.82196e-08	8.61214e-06
ABO protein levels	RA	76	Inverse variance weighted	1.09148	1.05685	1.12724	1.03241e-07	2.09372e-05
FGFBP3 protein levels	RA	21	Inverse variance weighted	0.899954	0.864956	0.936369	1.90126e-07	3.26985e-05
MARCO protein levels	RA	23	Inverse variance weighted	0.87114	0.827045	0.917585	1.93482e-07	3.26985e-05
SLITRK1 protein levels	RA	9	Inverse variance weighted	1.39488	1.22467	1.58876	5.37738e-07	8.38871e-05
LGALS9 protein levels	RA	36	Inverse variance weighted	1.07084	1.04247	1.09998	5.83917e-07	8.45846e-05
ATRN protein levels	RA	44	Inverse variance weighted	1.05854	1.03499	1.08263	7.22603e-07	9.7696e-05
PAM protein levels	RA	24	Inverse variance weighted	1.09499	1.05598	1.13545	9.46396e-07	0.000116825
PKLR protein levels	RA	10	Inverse variance weighted	0.826056	0.765164	0.891795	1.00168e-06	0.000116825
CDCP1 protein levels	RA	41	Inverse variance weighted	0.874396	0.828521	0.922811	1.0525e-06	0.000116825
CEP112 protein levels	RA	27	Inverse variance weighted	0.871523	0.824635	0.921076	1.09452e-06	0.000116825
CKMT1A or CKMT1B protein levels	RA	3	Inverse variance weighted	1.30162	1.17026	1.44772	1.19324e-06	0.000120994
FCGR2A protein levels	RA	57	Inverse variance weighted	0.965965	0.952373	0.979751	1.67312e-06	0.000158311
CCN4 protein levels	RA	61	Inverse variance weighted	0.94738	0.92663	0.968595	1.71738e-06	0.000158311
PRG2 protein levels	RA	9	Inverse variance weighted	1.41138	1.22514	1.62593	1.8214e-06	0.0001606
HLA DRA protein levels	RA	55	Inverse variance weighted	1.11232	1.06403	1.16282	2.60161e-06	0.000219836
CGREF1 protein levels	RA	25	Inverse variance weighted	0.918616	0.886121	0.952302	3.84185e-06	0.00031165
MEP1A protein levels	RA	26	Inverse variance weighted	0.862412	0.809777	0.918469	4.08598e-06	0.000318706
CFB protein levels	RA	27	Inverse variance weighted	0.908856	0.872354	0.946887	4.88961e-06	0.000353027
GHRL protein levels	RA	19	Inverse variance weighted	0.78714	0.710251	0.872352	5.01755e-06	0.000353027
LPL protein levels	RA	51	Inverse variance weighted	0.928473	0.89934	0.958549	5.04821e-06	0.000353027
MMP1 protein levels	RA	62	Inverse variance weighted	1.04807	1.02709	1.06947	5.35018e-06	0.000361672
DPEP1 protein levels	RA	46	Inverse variance weighted	1.05931	1.033	1.08629	7.09011e-06	0.00046383
ALDH5A1 protein levels	RA	18	Inverse variance weighted	0.848151	0.78868	0.912107	8.98257e-06	0.000569271
ERBB4 protein levels	RA	52	Inverse variance weighted	0.903829	0.86413	0.945353	1.02342e-05	0.000628935
GPR15L protein levels	RA	37	Inverse variance weighted	1.09971	1.05291	1.1486	1.84108e-05	0.00109815
HCG22 protein levels	RA	77	Inverse variance weighted	0.912739	0.875188	0.951901	2.04617e-05	0.00118561
C8B protein levels	RA	42	Inverse variance weighted	1.05707	1.03021	1.08464	2.37494e-05	0.00133789
ENSA protein levels	RA	2	Inverse variance weighted	0.52425	0.388191	0.707998	2.52555e-05	0.00135902
NADK protein levels	RA	17	Inverse variance weighted	1.11425	1.05953	1.17179	2.54649e-05	0.00135902
ADAM15 protein levels	RA	47	Inverse variance weighted	0.956459	0.936778	0.976553	2.70849e-05	0.0013694
AFAP1 protein levels	RA	132	Inverse variance weighted	0.972031	0.959236	0.984996	2.71391e-05	0.0013694
HIP1R protein levels	RA	6	Inverse variance weighted	1.36138	1.1782	1.57304	2.86304e-05	0.0013694
TBC1D17 protein levels	RA	37	Inverse variance weighted	0.928503	0.89677	0.961359	2.90041e-05	0.0013694
KHK protein levels	RA	26	Inverse variance weighted	1.08681	1.04521	1.13006	2.90355e-05	0.0013694
TNFRSF11A protein levels	RA	56	Inverse variance weighted	0.954848	0.934287	0.975861	3.18127e-05	0.00145923
CD6 protein levels	RA	67	Inverse variance weighted	1.0373	1.01951	1.05539	3.32635e-05	0.00145923
CLUL1 protein levels	RA	50	Inverse variance weighted	0.956952	0.937265	0.977053	3.34164e-05	0.00145923
LRRC37A2 protein levels	RA	9	Inverse variance weighted	1.07694	1.03986	1.11534	3.38185e-05	0.00145923
DBI protein levels	RA	26	Inverse variance weighted	1.09939	1.05103	1.14998	3.64734e-05	0.001541
TPSAB1 protein levels	RA	93	Inverse variance weighted	0.969188	0.954829	0.983763	3.96534e-05	0.00162951
ARHGEF10 protein levels	RA	52	Inverse variance weighted	1.07641	1.03921	1.11493	4.06387e-05	0.00162951
NSFL1C protein levels	RA	14	Inverse variance weighted	1.24985	1.1235	1.39041	4.10341e-05	0.00162951
CYB5R2 protein levels	RA	45	Inverse variance weighted	0.907408	0.866199	0.950578	4.17823e-05	0.00162951
AIF1 protein levels	RA	28	Inverse variance weighted	0.745715	0.647668	0.858605	4.51052e-05	0.00172591
AKT3 protein levels	RA	3	Inverse variance weighted	0.568136	0.432809	0.745776	4.63712e-05	0.0017415
THBS4 protein levels	RA	44	Inverse variance weighted	1.08976	1.0453	1.13612	5.24264e-05	0.0019331
APOE protein levels	RA	47	Inverse variance weighted	1.04598	1.02329	1.06917	5.87404e-05	0.00209731
ANGPT2 protein levels	RA	29	Inverse variance weighted	0.872814	0.816762	0.932712	5.8948e-05	0.00209731
SERPING1 protein levels	RA	21	Inverse variance weighted	0.891614	0.842834	0.943218	6.42983e-05	0.00220719
DAPK2 protein levels	RA	31	Inverse variance weighted	0.923443	0.888065	0.96023	6.43688e-05	0.00220719
ACVRL1 protein levels	RA	26	Inverse variance weighted	1.10886	1.05402	1.16656	6.53016e-05	0.00220719
TIMM10 protein levels	RA	11	Inverse variance weighted	0.868339	0.810116	0.930745	6.69685e-05	0.00222643
TF protein levels	RA	47	Inverse variance weighted	1.08125	1.04036	1.12374	7.13248e-05	0.00233301
IL1RN protein levels	RA	35	Inverse variance weighted	0.916817	0.878311	0.957011	7.27141e-05	0.0023407
ODAM protein levels	RA	26	Inverse variance weighted	1.11487	1.05646	1.17651	7.48921e-05	0.00235193
ECHS1 protein levels	RA	17	Inverse variance weighted	0.876246	0.820766	0.935477	7.53822e-05	0.00235193
PLA2G7 protein levels	RA	12	Inverse variance weighted	0.776387	0.68471	0.88034	7.88327e-05	0.00239198
IL1R2 protein levels	RA	48	Inverse variance weighted	1.05825	1.02891	1.08842	7.90251e-05	0.00239198
FKBP5 protein levels	RA	21	Inverse variance weighted	1.13111	1.06393	1.20253	8.02674e-05	0.00239386
TAFA5 protein levels	RA	35	Inverse variance weighted	1.1237	1.05983	1.19142	9.36683e-05	0.00275303
SCAMP3 protein levels	RA	4	Inverse variance weighted	0.693523	0.576988	0.833595	9.65236e-05	0.00279643
MFAP4 protein levels	RA	11	Inverse variance weighted	1.26593	1.12428	1.42543	9.82103e-05	0.00280513
FLT4 protein levels	RA	55	Inverse variance weighted	0.887436	0.835635	0.942449	9.95904e-05	0.00280513
CD5 protein levels	RA	25	Inverse variance weighted	0.842955	0.773358	0.918816	0.000101985	0.00283324
ITGAV protein levels	RA	14	Inverse variance weighted	0.862054	0.799559	0.929433	0.000110681	0.00303327
SSC4D protein levels	RA	18	Inverse variance weighted	0.915402	0.875174	0.95748	0.000115738	0.00312956
ADM protein levels	RA	13	Inverse variance weighted	1.20604	1.09581	1.32736	0.000127619	0.00340541
CNTN2 protein levels	RA	61	Inverse variance weighted	0.968554	0.952769	0.984599	0.000138184	0.00363944
FCRLB protein levels	RA	44	Inverse variance weighted	1.03397	1.01629	1.05196	0.000146768	0.0038055
NUDT2 protein levels	RA	24	Inverse variance weighted	0.91948	0.880457	0.960233	0.000148242	0.0038055
COL5A1 protein levels	RA	30	Inverse variance weighted	0.878499	0.821374	0.939596	0.000159203	0.00403578
IGFBP7 protein levels	RA	56	Inverse variance weighted	0.944897	0.917468	0.973146	0.000162499	0.0040685
UROS protein levels	RA	11	Inverse variance weighted	1.21759	1.09884	1.34918	0.000169744	0.00419806
LAMB1 protein levels	RA	55	Inverse variance weighted	1.04343	1.02047	1.06691	0.000180861	0.0044191
C1QTNF9 protein levels	RA	63	Inverse variance weighted	0.965071	0.947124	0.983357	0.000205309	0.00495674
GPC5 protein levels	RA	99	Inverse variance weighted	0.967248	0.950348	0.984448	0.000213091	0.00508409
FAM171B protein levels	RA	25	Inverse variance weighted	1.06525	1.03012	1.10156	0.000219742	0.00518183
PPCDC protein levels	RA	15	Inverse variance weighted	0.93608	0.903792	0.969522	0.000225744	0.00520414
CTSV protein levels	RA	15	Inverse variance weighted	1.12986	1.05888	1.2056	0.000225821	0.00520414
VSNL1 protein levels	RA	31	Inverse variance weighted	1.08664	1.03963	1.13577	0.000231081	0.00526552
S100A16 protein levels	RA	7	Inverse variance weighted	0.770706	0.670688	0.88564	0.000240273	0.00541416
IL18 protein levels	RA	24	Inverse variance weighted	0.923954	0.885653	0.963911	0.000250625	0.00558535
NFU1 protein levels	RA	8	Inverse variance weighted	1.23983	1.10464	1.39155	0.000262665	0.00577551
CHMP1A protein levels	RA	13	Inverse variance weighted	0.82515	0.744185	0.914924	0.000264853	0.00577551
PBLD protein levels	RA	33	Inverse variance weighted	1.05041	1.02297	1.07858	0.000271179	0.00584059
TP53I3 protein levels	RA	18	Inverse variance weighted	1.06784	1.03075	1.10626	0.000273598	0.00584059
TYRO3 protein levels	RA	28	Inverse variance weighted	0.937784	0.9058	0.970898	0.000285536	0.00599191
CCL17 protein levels	RA	24	Inverse variance weighted	1.09797	1.04389	1.15484	0.000286595	0.00599191
GNPDA2 protein levels	RA	20	Inverse variance weighted	0.905366	0.857936	0.955418	0.000293253	0.00606719
PADI4 protein levels	RA	24	Inverse variance weighted	1.08988	1.04024	1.1419	0.000296179	0.00606719
ZBTB17 protein levels	RA	2	Inverse variance weighted	0.480675	0.323028	0.715258	0.00030317	0.00612213
DTYMK protein levels	RA	3	Inverse variance weighted	0.605662	0.461351	0.795114	0.000304899	0.00612213
SIGLEC6 protein levels	RA	50	Inverse variance weighted	0.942744	0.912832	0.973636	0.000338137	0.00670998
CD14 protein levels	RA	19	Inverse variance weighted	1.10366	1.04568	1.16486	0.000340793	0.00670998
TG protein levels	RA	7	Inverse variance weighted	1.34843	1.14462	1.58854	0.000349505	0.00681535
CPQ protein levels	RA	51	Inverse variance weighted	1.07051	1.03116	1.11135	0.000362214	0.0069959
REG3G protein levels	RA	21	Inverse variance weighted	1.07647	1.0336	1.12112	0.000380065	0.00727143
PRAP1 protein levels	RA	35	Inverse variance weighted	0.883996	0.825703	0.946403	0.000395972	0.00750497
TMEM106A protein levels	RA	7	Inverse variance weighted	0.764034	0.658049	0.887089	0.000411636	0.00770772
GFRA2 protein levels	RA	49	Inverse variance weighted	1.0652	1.02847	1.10323	0.000417811	0.00770772
F7 protein levels	RA	53	Inverse variance weighted	0.948892	0.92164	0.976951	0.000418072	0.00770772
OGA protein levels	RA	8	Inverse variance weighted	0.827058	0.743597	0.919886	0.000467701	0.00854503
ST13 protein levels	RA	2	Inverse variance weighted	0.555566	0.399316	0.772956	0.000485731	0.0087952
FGFR4 protein levels	RA	46	Inverse variance weighted	1.03993	1.01728	1.0631	0.000494276	0.00880797
ATRAID protein levels	RA	18	Inverse variance weighted	0.912541	0.866738	0.960765	0.000495123	0.00880797
FXYD5 protein levels	RA	14	Inverse variance weighted	1.12052	1.05077	1.1949	0.000520068	0.00914776
SOD3 protein levels	RA	20	Inverse variance weighted	1.11718	1.04937	1.18937	0.000523268	0.00914776
EGFL7 protein levels	RA	20	Inverse variance weighted	1.15184	1.06335	1.24769	0.000527755	0.00914776
KIRREL2 protein levels	RA	13	Inverse variance weighted	0.869144	0.802734	0.941049	0.000543714	0.00934452
TNFRSF10A protein levels	RA	47	Inverse variance weighted	1.0493	1.021	1.07839	0.000560249	0.00951699
VEGFB protein levels	RA	9	Inverse variance weighted	1.23485	1.09534	1.39214	0.000563136	0.00951699
DNM1 protein levels	RA	18	Inverse variance weighted	1.10098	1.0422	1.16308	0.000589491	0.00985678
FABP9 protein levels	RA	13	Inverse variance weighted	0.757229	0.646117	0.887449	0.000592962	0.00985678
BPIFB2 protein levels	RA	40	Inverse variance weighted	0.934257	0.898592	0.971337	0.000616057	0.0101574
STX8 protein levels	RA	8	Inverse variance weighted	1.30361	1.11963	1.51782	0.000636017	0.0104019
VASN protein levels	RA	23	Inverse variance weighted	0.939769	0.906829	0.973907	0.000643988	0.0104481
TIMP4 protein levels	RA	32	Inverse variance weighted	0.943189	0.911984	0.975461	0.000655876	0.0105565
OXT protein levels	RA	39	Inverse variance weighted	1.04566	1.01899	1.07302	0.000705896	0.0112721
SPARCL1 protein levels	RA	49	Inverse variance weighted	1.03296	1.01373	1.05255	0.000718146	0.0113739
HSPA1A protein levels	RA	12	Inverse variance weighted	1.30554	1.11855	1.52379	0.000723489	0.0113739
FOLH1 protein levels	RA	4	Inverse variance weighted	1.34925	1.13392	1.60548	0.000733513	0.0114428
PAXX protein levels	RA	4	Inverse variance weighted	0.724279	0.600125	0.874119	0.000772837	0.0119487
COMT protein levels	RA	67	Inverse variance weighted	0.95665	0.932233	0.981707	0.000780493	0.0119487
APBB1IP protein levels	RA	13	Inverse variance weighted	1.15577	1.06214	1.25767	0.000783616	0.0119487
FABP4 protein levels	RA	5	Inverse variance weighted	1.42032	1.15667	1.74407	0.000810159	0.0122612
THSD1 protein levels	RA	3	Inverse variance weighted	0.717534	0.590777	0.871488	0.000816985	0.0122729
ALDH3A1 protein levels	RA	31	Inverse variance weighted	1.05619	1.02285	1.09062	0.000836597	0.0124751
COL28A1 protein levels	RA	83	Inverse variance weighted	1.03372	1.01374	1.0541	0.000869521	0.0128714
PRG3 protein levels	RA	13	Inverse variance weighted	0.828695	0.741676	0.925923	0.000900957	0.0131924
ERBB2 protein levels	RA	21	Inverse variance weighted	1.1179	1.04669	1.19396	0.000904214	0.0131924
IL10RB protein levels	RA	46	Inverse variance weighted	1.05625	1.02261	1.091	0.000920243	0.0133304
TREH protein levels	RA	34	Inverse variance weighted	1.07717	1.03067	1.12577	0.000960166	0.01381
CDHR1 protein levels	RA	37	Inverse variance weighted	1.06921	1.02754	1.11257	0.000968186	0.0138273
PON3 protein levels	RA	36	Inverse variance weighted	1.06416	1.02551	1.10426	0.000985066	0.01397
NME3 protein levels	RA	11	Inverse variance weighted	0.865023	0.793167	0.943389	0.00104882	0.0146924
CR1 protein levels	RA	33	Inverse variance weighted	1.05028	1.0199	1.08156	0.00105307	0.0146924
GM2A protein levels	RA	77	Inverse variance weighted	1.03128	1.01244	1.05046	0.00105773	0.0146924
VAT1 protein levels	RA	13	Inverse variance weighted	0.851045	0.772306	0.937812	0.00112904	0.0155762
CREG1 protein levels	RA	19	Inverse variance weighted	1.12466	1.04766	1.20731	0.00116667	0.0159865
RECK protein levels	RA	18	Inverse variance weighted	1.13477	1.05133	1.22484	0.00117674	0.0160163
NCS1 protein levels	RA	7	Inverse variance weighted	0.765274	0.650744	0.899961	0.00121927	0.0163764
THBD protein levels	RA	33	Inverse variance weighted	0.905599	0.852764	0.961708	0.00122489	0.0163764
LY9 protein levels	RA	36	Inverse variance weighted	1.03705	1.01442	1.06018	0.00122742	0.0163764
ACADM protein levels	RA	10	Inverse variance weighted	1.18033	1.06711	1.30557	0.00127091	0.0168458
PINLYP protein levels	RA	44	Inverse variance weighted	0.956816	0.931427	0.982896	0.00129396	0.01704
LGALS7 or LGALS7B protein levels	RA	26	Inverse variance weighted	0.914425	0.865823	0.965755	0.00132492	0.017335
PRELP protein levels	RA	19	Inverse variance weighted	0.903168	0.848646	0.961193	0.00134648	0.0175042
PDE5A protein levels	RA	15	Inverse variance weighted	1.13446	1.0502	1.22549	0.00135595	0.0175151
TDP1 protein levels	RA	5	Inverse variance weighted	1.32282	1.1146	1.56994	0.00136639	0.0175382
CYTL1 protein levels	RA	30	Inverse variance weighted	1.05639	1.02141	1.09256	0.00140593	0.0178988
FURIN protein levels	RA	17	Inverse variance weighted	0.895239	0.836429	0.958183	0.00141213	0.0178988
NAP1L4 protein levels	RA	28	Inverse variance weighted	0.914709	0.865856	0.966319	0.00145529	0.0183313
TIMD4 protein levels	RA	32	Inverse variance weighted	1.08238	1.03084	1.13649	0.00147009	0.0184033
AXL protein levels	RA	17	Inverse variance weighted	1.11031	1.04088	1.18438	0.00149311	0.0185524
ICAM5 protein levels	RA	46	Inverse variance weighted	1.0409	1.01545	1.06699	0.00150284	0.0185524
MEPE protein levels	RA	21	Inverse variance weighted	0.858528	0.781325	0.943359	0.00150944	0.0185524
PCSK9 protein levels	RA	30	Inverse variance weighted	0.926213	0.883148	0.971379	0.0016027	0.01958
PMM2 protein levels	RA	9	Inverse variance weighted	0.869709	0.797363	0.948619	0.00163039	0.019799
F2 protein levels	RA	4	Inverse variance weighted	0.774714	0.660836	0.908216	0.00165036	0.0199222
IMPA1 protein levels	RA	20	Inverse variance weighted	1.13121	1.04746	1.22167	0.00168171	0.0201805
CRYM protein levels	RA	23	Inverse variance weighted	1.07326	1.02687	1.12174	0.00171248	0.0204289
IL7R protein levels	RA	45	Inverse variance weighted	0.960993	0.93735	0.985233	0.00174487	0.0206936
CX3CL1 protein levels	RA	26	Inverse variance weighted	1.10138	1.03664	1.17017	0.00178356	0.0210294
KLRD1 protein levels	RA	37	Inverse variance weighted	0.934969	0.896223	0.975389	0.00184571	0.0216364
LYVE1 protein levels	RA	8	Inverse variance weighted	1.17367	1.06051	1.2989	0.00196315	0.0228808
BLNK protein levels	RA	1	Wald ratio	1.81078	1.24263	2.63871	0.00199647	0.0230539
VSIR protein levels	RA	40	Inverse variance weighted	0.94472	0.911252	0.979417	0.00200073	0.0230539
FLT3LG protein levels	RA	2	Inverse variance weighted	0.467534	0.288514	0.757635	0.0020223	0.0231708
HCLS1 protein levels	RA	8	Inverse variance weighted	1.22639	1.07717	1.39627	0.00204833	0.0232812
RABEPK protein levels	RA	11	Inverse variance weighted	1.15307	1.05317	1.26244	0.00206587	0.0232812
CHL1 protein levels	RA	62	Inverse variance weighted	0.950648	0.920518	0.981763	0.00206928	0.0232812
CD5L protein levels	RA	24	Inverse variance weighted	0.91507	0.864801	0.968261	0.00207786	0.0232812
TLR1 protein levels	RA	35	Inverse variance weighted	1.04872	1.0174	1.08101	0.0021054	0.0234602
TMPRSS11D protein levels	RA	13	Inverse variance weighted	0.845545	0.759518	0.941316	0.00217881	0.0241013
HSDL2 protein levels	RA	31	Inverse variance weighted	0.956349	0.929428	0.984051	0.00218671	0.0241013
S100A14 protein levels	RA	8	Inverse variance weighted	0.859092	0.779398	0.946934	0.00222997	0.0244453
LCN15 protein levels	RA	36	Inverse variance weighted	0.947609	0.915378	0.980976	0.00230456	0.0251197
HADH protein levels	RA	1	Wald ratio	1.65642	1.19718	2.29183	0.00231627	0.0251197
BACH1 protein levels	RA	1	Wald ratio	0.511913	0.332156	0.788951	0.0024122	0.026021
LILRB5 protein levels	RA	58	Inverse variance weighted	0.977341	0.962938	0.99196	0.00248051	0.0266163
LRTM2 protein levels	RA	3	Inverse variance weighted	0.795969	0.685591	0.924117	0.00273396	0.0291814
HBQ1 protein levels	RA	44	Inverse variance weighted	0.958682	0.932479	0.985622	0.00284243	0.0301804
LIPF protein levels	RA	28	Inverse variance weighted	0.930321	0.887112	0.975634	0.00291429	0.0307822
REG1B protein levels	RA	41	Inverse variance weighted	0.947146	0.913739	0.981775	0.00303746	0.0316528
ADAMTSL4 protein levels	RA	14	Inverse variance weighted	1.14509	1.04695	1.25244	0.0030419	0.0316528
BTD protein levels	RA	30	Inverse variance weighted	0.961708	0.93719	0.986868	0.00304354	0.0316528
MTHFSD protein levels	RA	59	Inverse variance weighted	0.963395	0.939818	0.987564	0.00317861	0.03285
CLEC3B protein levels	RA	25	Inverse variance weighted	1.09557	1.03108	1.1641	0.00319105	0.03285
NAGK protein levels	RA	21	Inverse variance weighted	0.91866	0.867916	0.972371	0.00342875	0.0351187
TEX101 protein levels	RA	12	Inverse variance weighted	1.11965	1.03767	1.2081	0.0035764	0.036447
FUT8 protein levels	RA	48	Inverse variance weighted	1.02844	1.00916	1.04809	0.00368603	0.0372888
DCXR protein levels	RA	6	Inverse variance weighted	0.752314	0.620796	0.911694	0.00369579	0.0372888
FGF21 protein levels	RA	14	Inverse variance weighted	1.18258	1.05588	1.32449	0.00372761	0.0374237
PALM protein levels	RA	24	Inverse variance weighted	0.890186	0.822823	0.963064	0.00376226	0.0375855
SNX15 protein levels	RA	27	Inverse variance weighted	1.05056	1.01606	1.08624	0.00379384	0.0377152
PAG1 protein levels	RA	4	Inverse variance weighted	1.35384	1.10261	1.66232	0.00381992	0.0377893
DCBLD2 protein levels	RA	21	Inverse variance weighted	0.909367	0.852574	0.969942	0.0038825	0.037915
CLEC1A protein levels	RA	31	Inverse variance weighted	0.93146	0.887627	0.977458	0.00388811	0.037915
TNFSF8 protein levels	RA	20	Inverse variance weighted	0.909422	0.852651	0.969972	0.00388872	0.037915
PCBD1 protein levels	RA	27	Inverse variance weighted	0.915428	0.86198	0.97219	0.0039907	0.0387231
PLG protein levels	RA	37	Inverse variance weighted	0.932622	0.889246	0.978114	0.0040954	0.0395498
KLRB1 protein levels	RA	13	Inverse variance weighted	1.15961	1.04802	1.28308	0.00412384	0.0396358
PSG1 protein levels	RA	17	Inverse variance weighted	0.958195	0.930597	0.986612	0.00418375	0.0400219
IGSF3 protein levels	RA	13	Inverse variance weighted	0.85029	0.760792	0.950316	0.0042621	0.04058
QSOX1 protein levels	RA	30	Inverse variance weighted	0.955728	0.926478	0.985901	0.00429891	0.0407392
IL18R1 protein levels	RA	54	Inverse variance weighted	0.966204	0.943597	0.989353	0.00442525	0.0417414
DDR1 protein levels	RA	63	Inverse variance weighted	0.923361	0.873761	0.975776	0.0046476	0.0436358
FCGR2B protein levels	RA	36	Inverse variance weighted	1.04262	1.01274	1.07337	0.00490046	0.0457978
SIGLEC8 protein levels	RA	58	Inverse variance weighted	0.953372	0.922116	0.985688	0.00499078	0.046428
HS3ST3B1 protein levels	RA	35	Inverse variance weighted	0.925904	0.877352	0.977143	0.00508813	0.0471175
CARHSP1 protein levels	RA	12	Inverse variance weighted	0.850982	0.759639	0.953308	0.00534612	0.0492815
LGALS3 protein levels	RA	17	Inverse variance weighted	0.914894	0.859319	0.974063	0.00540408	0.0495059
GLRX protein levels	RA	39	Inverse variance weighted	0.969512	0.948584	0.990901	0.00541928	0.0495059
GDNF protein levels	RA	37	Inverse variance weighted	1.06678	1.01922	1.11656	0.00547022	0.0497471
MDM1 protein levels	RA	18	Inverse variance weighted	0.895394	0.828121	0.968132	0.00555879	0.0502287
ZP3 protein levels	RA	26	Inverse variance weighted	1.03501	1.01013	1.0605	0.00557271	0.0502287
ICAM4 protein levels	RA	17	Inverse variance weighted	0.826105	0.721559	0.945797	0.00565332	0.0507285
IL1RL2 protein levels	RA	57	Inverse variance weighted	1.03796	1.01091	1.06573	0.00567819	0.0507285
LEPR protein levels	RA	25	Inverse variance weighted	0.934156	0.88994	0.980569	0.00590203	0.052497
PM20D1 protein levels	RA	55	Inverse variance weighted	0.971342	0.951427	0.991674	0.005941	0.0526129
SNX18 protein levels	RA	4	Inverse variance weighted	0.712636	0.55966	0.907428	0.0059973	0.0528805
DPP7 protein levels	RA	5	Inverse variance weighted	1.2189	1.05822	1.40398	0.00605779	0.0529836
NRCAM protein levels	RA	49	Inverse variance weighted	0.957237	0.927822	0.987586	0.00606124	0.0529836
PGD protein levels	RA	8	Inverse variance weighted	1.10339	1.02846	1.18377	0.0061047	0.0531345
CCL24 protein levels	RA	66	Inverse variance weighted	0.978437	0.963227	0.993889	0.00639406	0.0554152
MAX protein levels	RA	6	Inverse variance weighted	1.26902	1.06898	1.50649	0.00648544	0.0557401
SERPINB9 protein levels	RA	11	Inverse variance weighted	1.14102	1.03762	1.25471	0.00648651	0.0557401
PLA2G15 protein levels	RA	14	Inverse variance weighted	0.90557	0.843087	0.972683	0.00654209	0.0557874
SMPD1 protein levels	RA	27	Inverse variance weighted	0.944768	0.906856	0.984264	0.00654704	0.0557874
LGALS8 protein levels	RA	22	Inverse variance weighted	0.935322	0.891179	0.981651	0.00671225	0.0569558
PIK3IP1 protein levels	RA	17	Inverse variance weighted	1.07686	1.02068	1.13614	0.00675309	0.0570636
FBP1 protein levels	RA	15	Inverse variance weighted	1.07209	1.01933	1.12758	0.00686099	0.0574544
NTRK2 protein levels	RA	8	Inverse variance weighted	1.36926	1.09019	1.71976	0.00688079	0.0574544
VIT protein levels	RA	58	Inverse variance weighted	1.04073	1.01103	1.0713	0.00688433	0.0574544
EGF protein levels	RA	8	Inverse variance weighted	1.23107	1.0585	1.43176	0.00697816	0.0579988
PCSK7 protein levels	RA	25	Inverse variance weighted	1.05979	1.01594	1.10553	0.00706958	0.0585188
APOA4 protein levels	RA	18	Inverse variance weighted	1.1239	1.03207	1.22389	0.00723092	0.0593907
REEP4 protein levels	RA	7	Inverse variance weighted	1.16325	1.0417	1.29898	0.00724201	0.0593907
TEF protein levels	RA	1	Wald ratio	0.657632	0.484265	0.893065	0.00726651	0.0593907
CA2 protein levels	RA	6	Inverse variance weighted	1.23774	1.05917	1.44642	0.00729205	0.0593907
NPC2 protein levels	RA	12	Inverse variance weighted	0.829973	0.724198	0.951197	0.00737655	0.0598386
SEL1L protein levels	RA	8	Inverse variance weighted	1.0939	1.0243	1.16823	0.00745677	0.0602484
FES protein levels	RA	6	Inverse variance weighted	1.18065	1.04529	1.33353	0.00752002	0.0605183
ANXA11 protein levels	RA	5	Inverse variance weighted	0.753276	0.611725	0.92758	0.00763286	0.0609505
NPHS1 protein levels	RA	40	Inverse variance weighted	1.06139	1.01593	1.10889	0.00763384	0.0609505
NUMB protein levels	RA	7	Inverse variance weighted	1.21374	1.05237	1.39987	0.00778616	0.0617373
PTS protein levels	RA	13	Inverse variance weighted	0.881061	0.802597	0.967195	0.00779327	0.0617373
SPINT2 protein levels	RA	21	Inverse variance weighted	1.10269	1.02602	1.18509	0.00784941	0.0617528
SCRG1 protein levels	RA	8	Inverse variance weighted	0.839072	0.737248	0.954961	0.00785612	0.0617528
IL17F protein levels	RA	14	Inverse variance weighted	0.875101	0.792975	0.965732	0.00796577	0.0623729
SLC27A4 protein levels	RA	4	Inverse variance weighted	1.39415	1.09035	1.78259	0.00805439	0.0628242
IGFBP6 protein levels	RA	8	Inverse variance weighted	0.804724	0.685086	0.945254	0.00815437	0.0632367
MATN3 protein levels	RA	60	Inverse variance weighted	1.02773	1.00711	1.04877	0.00816963	0.0632367
UNC5D protein levels	RA	4	Inverse variance weighted	1.34249	1.0791	1.67017	0.00821244	0.0633263
MUC2 protein levels	RA	25	Inverse variance weighted	0.890675	0.817336	0.970596	0.00827228	0.0635462
COMMD1 protein levels	RA	6	Inverse variance weighted	0.861167	0.770684	0.962273	0.00831509	0.063634
MMP3 protein levels	RA	73	Inverse variance weighted	0.969934	0.948172	0.992196	0.00837106	0.0638214
WFIKKN1 protein levels	RA	23	Inverse variance weighted	0.919455	0.863761	0.978741	0.00843758	0.0639284
OMG protein levels	RA	4	Inverse variance weighted	0.767192	0.629791	0.93457	0.00848699	0.0639284
SPP1 protein levels	RA	21	Inverse variance weighted	0.883898	0.806269	0.969002	0.00850326	0.0639284
TCL1A protein levels	RA	25	Inverse variance weighted	0.929567	0.880343	0.981544	0.00851117	0.0639284
RTBDN protein levels	RA	15	Inverse variance weighted	0.897421	0.827799	0.972899	0.00861794	0.0644914
TNFSF12 protein levels	RA	41	Inverse variance weighted	0.959785	0.930747	0.989728	0.0088259	0.0658049
IGDCC4 protein levels	RA	23	Inverse variance weighted	0.925233	0.872878	0.980727	0.00892705	0.0663152
TNFRSF19 protein levels	RA	44	Inverse variance weighted	1.06525	1.01592	1.11698	0.00897858	0.0664546
LCP1 protein levels	RA	35	Inverse variance weighted	0.975383	0.957282	0.993826	0.00910715	0.0671611
MILR1 protein levels	RA	18	Inverse variance weighted	1.06873	1.01655	1.12359	0.00925291	0.0679888
PIGR protein levels	RA	9	Inverse variance weighted	1.14528	1.03391	1.26864	0.00935391	0.0684827
SLIT2 protein levels	RA	4	Inverse variance weighted	1.3603	1.07808	1.71641	0.00949546	0.0692468
DPP4 protein levels	RA	18	Inverse variance weighted	1.09037	1.02133	1.16408	0.00952656	0.0692468
FCRL1 protein levels	RA	33	Inverse variance weighted	1.05321	1.01258	1.09548	0.00980325	0.0710035
SPAG1 protein levels	RA	45	Inverse variance weighted	1.02811	1.00665	1.05002	0.00998324	0.0720498
SCPEP1 protein levels	RA	25	Inverse variance weighted	1.05646	1.01315	1.10163	0.0101241	0.0727058
SELENOP protein levels	RA	5	Inverse variance weighted	1.21662	1.04769	1.41279	0.0101458	0.0727058
GSR protein levels	RA	11	Inverse variance weighted	1.1646	1.03628	1.30882	0.0105164	0.0749631
C5 protein levels	RA	11	Inverse variance weighted	1.12452	1.0278	1.23035	0.0105391	0.0749631
ADAM23 protein levels	RA	54	Inverse variance weighted	1.02325	1.00537	1.04145	0.010604	0.0749631
TMEM132A protein levels	RA	49	Inverse variance weighted	1.03043	1.007	1.05441	0.0106221	0.0749631
CEACAM21 protein levels	RA	41	Inverse variance weighted	0.973185	0.953096	0.993697	0.0106457	0.0749631
CDH5 protein levels	RA	17	Inverse variance weighted	0.913878	0.852781	0.979353	0.0107421	0.0753804
VWA1 protein levels	RA	17	Inverse variance weighted	0.948812	0.911192	0.987985	0.0109081	0.0762814
PTPRN2 protein levels	RA	30	Inverse variance weighted	0.925385	0.871663	0.982418	0.0110435	0.076963
CNTN5 protein levels	RA	149	Inverse variance weighted	1.02405	1.00543	1.04302	0.0111446	0.0774014
ADAMTS16 protein levels	RA	40	Inverse variance weighted	1.08859	1.01942	1.16245	0.0112659	0.0778593
MEP1B protein levels	RA	52	Inverse variance weighted	0.968916	0.945534	0.992876	0.0112873	0.0778593
MCAM protein levels	RA	11	Inverse variance weighted	1.14897	1.03179	1.27946	0.0113999	0.0783695
FKBP1B protein levels	RA	12	Inverse variance weighted	0.918842	0.860224	0.981455	0.0118504	0.0811911
CPB2 protein levels	RA	47	Inverse variance weighted	1.03342	1.00723	1.06029	0.012065	0.082383
GMFG protein levels	RA	4	Inverse variance weighted	1.32089	1.06177	1.64324	0.0124898	0.0847989
APOBR protein levels	RA	28	Inverse variance weighted	0.968321	0.944154	0.993106	0.0125421	0.0847989
FCRL3 protein levels	RA	59	Inverse variance weighted	1.03391	1.00719	1.06134	0.0125442	0.0847989
LRRC25 protein levels	RA	31	Inverse variance weighted	1.05418	1.01131	1.09886	0.0127405	0.0853943
AARSD1 protein levels	RA	5	Inverse variance weighted	1.17907	1.03571	1.34228	0.0127573	0.0853943
AFP protein levels	RA	16	Inverse variance weighted	0.919429	0.860597	0.982283	0.01278	0.0853943
DSG2 protein levels	RA	26	Inverse variance weighted	1.07563	1.01562	1.13918	0.0128007	0.0853943
IMMT protein levels	RA	11	Inverse variance weighted	1.17652	1.03475	1.33773	0.0130872	0.0866875
IL27 protein levels	RA	4	Inverse variance weighted	0.724834	0.562138	0.934618	0.0130878	0.0866875
CXCL13 protein levels	RA	4	Inverse variance weighted	0.745561	0.591182	0.940255	0.0131228	0.0866875
CDKN1A protein levels	RA	15	Inverse variance weighted	0.894805	0.819441	0.977099	0.013283	0.0874611
SERPINA4 protein levels	RA	64	Inverse variance weighted	0.969382	0.945798	0.993554	0.0133387	0.0875435
CLEC12A protein levels	RA	41	Inverse variance weighted	0.955074	0.920889	0.990528	0.0134437	0.0879439
TMSB10 protein levels	RA	4	Inverse variance weighted	1.51159	1.08915	2.09789	0.0134865	0.0879439
CNPY4 protein levels	RA	10	Inverse variance weighted	0.899908	0.827626	0.978504	0.0135621	0.0881533
IDI2 protein levels	RA	38	Inverse variance weighted	1.03949	1.00791	1.07206	0.0138604	0.0891776
MST1 protein levels	RA	20	Inverse variance weighted	1.03819	1.00764	1.06967	0.0139254	0.0891776
BMP6 protein levels	RA	23	Inverse variance weighted	0.898714	0.825385	0.978557	0.0139267	0.0891776
LZTFL1 protein levels	RA	8	Inverse variance weighted	0.883757	0.800846	0.975252	0.0139486	0.0891776
SLC16A1 protein levels	RA	4	Inverse variance weighted	0.76524	0.618238	0.947196	0.0139536	0.0891776
SERPIND1 protein levels	RA	3	Inverse variance weighted	0.661934	0.476233	0.920047	0.0140474	0.0891776
CLSTN2 protein levels	RA	93	Inverse variance weighted	1.02902	1.00579	1.05278	0.0140596	0.0891776
SWAP70 protein levels	RA	16	Inverse variance weighted	1.10125	1.01965	1.18938	0.0140714	0.0891776
BLMH protein levels	RA	25	Inverse variance weighted	0.965328	0.938504	0.992919	0.0141182	0.0891956
CD300C protein levels	RA	37	Inverse variance weighted	0.963816	0.935842	0.992626	0.0141871	0.089352
EPHB6 protein levels	RA	18	Inverse variance weighted	0.933608	0.88369	0.986346	0.0142702	0.0895974
ING1 protein levels	RA	1	Wald ratio	0.608975	0.408613	0.907585	0.0148374	0.0928359
CLEC5A protein levels	RA	17	Inverse variance weighted	0.929105	0.875715	0.98575	0.0148775	0.0928359
CA14 protein levels	RA	16	Inverse variance weighted	0.906444	0.837502	0.981061	0.0149434	0.0929606
ISM1 protein levels	RA	47	Inverse variance weighted	0.945855	0.904347	0.989269	0.0150476	0.0933225
IL12B protein levels	RA	45	Inverse variance weighted	0.966897	0.940975	0.993532	0.0151815	0.0938662
CD28 protein levels	RA	25	Inverse variance weighted	0.926449	0.870986	0.985443	0.0152833	0.094208
COMP protein levels	RA	19	Inverse variance weighted	1.11652	1.02128	1.22064	0.0153946	0.0944854
LEG1 protein levels	RA	35	Inverse variance weighted	0.951909	0.914695	0.990637	0.0154214	0.0944854
FCRL2 protein levels	RA	51	Inverse variance weighted	1.0251	1.00467	1.04594	0.0157897	0.0964505
LONP1 protein levels	RA	22	Inverse variance weighted	1.07621	1.01376	1.1425	0.0160377	0.0976709
PMVK protein levels	RA	8	Inverse variance weighted	0.807566	0.678391	0.961336	0.0162435	0.0986281
REG1A protein levels	RA	39	Inverse variance weighted	0.949549	0.910256	0.990539	0.0163564	0.0990171
NTF3 protein levels	RA	35	Inverse variance weighted	0.92967	0.87582	0.986832	0.0166013	0.100201
PGA4 protein levels	RA	3	Inverse variance weighted	0.668476	0.480399	0.930187	0.0168791	0.101281
SORT1 protein levels	RA	28	Inverse variance weighted	1.09017	1.01562	1.17018	0.0168945	0.101281
ARSB protein levels	RA	44	Inverse variance weighted	1.05372	1.00943	1.09995	0.0169302	0.101281
GIT1 protein levels	RA	4	Inverse variance weighted	0.733357	0.5684	0.946187	0.0170564	0.101564
GGCT protein levels	RA	8	Inverse variance weighted	0.85686	0.754687	0.972865	0.0170953	0.101564
CD2AP protein levels	RA	33	Inverse variance weighted	0.951979	0.914231	0.991286	0.0171277	0.101564
INHBC protein levels	RA	31	Inverse variance weighted	1.03569	1.0062	1.06604	0.0173464	0.102561
TXN protein levels	RA	4	Inverse variance weighted	0.665105	0.474827	0.931632	0.0176978	0.104335
GAS6 protein levels	RA	31	Inverse variance weighted	1.05272	1.00883	1.09853	0.0180505	0.106106
MYOM3 protein levels	RA	3	Inverse variance weighted	1.329	1.0497	1.68262	0.0181297	0.106263
PGLYRP4 protein levels	RA	22	Inverse variance weighted	1.04923	1.00815	1.09199	0.0183655	0.107335
CEP170 protein levels	RA	2	Inverse variance weighted	1.39094	1.05698	1.83042	0.0184931	0.107417
EGLN1 protein levels	RA	11	Inverse variance weighted	1.14365	1.02278	1.27882	0.0185159	0.107417
SERPINA6 protein levels	RA	43	Inverse variance weighted	1.05664	1.00928	1.10623	0.0185385	0.107417
NPDC1 protein levels	RA	1	Wald ratio	0.552289	0.336803	0.905642	0.0186338	0.107662
NAA80 protein levels	RA	4	Inverse variance weighted	1.23102	1.03506	1.46408	0.0187993	0.10831
STAT2 protein levels	RA	4	Inverse variance weighted	1.21293	1.03233	1.42512	0.0189344	0.108779
GALNT3 protein levels	RA	35	Inverse variance weighted	1.03878	1.00626	1.07235	0.0190419	0.109088
SEZ6L2 protein levels	RA	18	Inverse variance weighted	1.09216	1.01451	1.17575	0.0191306	0.109258
DCC protein levels	RA	14	Inverse variance weighted	0.910234	0.841314	0.984799	0.0192158	0.109258
ENTPD2 protein levels	RA	6	Inverse variance weighted	1.21934	1.0328	1.43956	0.0192334	0.109258
PROK1 protein levels	RA	53	Inverse variance weighted	1.0369	1.00587	1.06888	0.0193952	0.10987
SCARF1 protein levels	RA	26	Inverse variance weighted	1.04829	1.00762	1.0906	0.0194992	0.109914
SULT1A1 protein levels	RA	4	Inverse variance weighted	1.27449	1.03972	1.56227	0.0195429	0.109914
LAIR1 protein levels	RA	30	Inverse variance weighted	0.943255	0.898105	0.990676	0.0195782	0.109914
CAMKK1 protein levels	RA	8	Inverse variance weighted	0.925123	0.866581	0.987619	0.0196198	0.109914
IL22 protein levels	RA	6	Inverse variance weighted	0.819051	0.692365	0.968917	0.019895	0.111149
PI3 protein levels	RA	20	Inverse variance weighted	0.940655	0.893272	0.990552	0.0203407	0.113327
CES2 protein levels	RA	2	Inverse variance weighted	1.29734	1.04088	1.61699	0.0205258	0.114045
UMOD protein levels	RA	48	Inverse variance weighted	0.9751	0.954456	0.996191	0.0209153	0.115891
GSN protein levels	RA	13	Inverse variance weighted	0.888028	0.802797	0.982307	0.0210678	0.116418
LILRB2 protein levels	RA	35	Inverse variance weighted	1.04314	1.0063	1.08134	0.0213185	0.117039
NFE2 protein levels	RA	5	Inverse variance weighted	0.777831	0.628029	0.963366	0.021338	0.117039
ALPP protein levels	RA	50	Inverse variance weighted	1.02774	1.00407	1.05197	0.0213533	0.117039
RBP7 protein levels	RA	18	Inverse variance weighted	0.943848	0.898487	0.991498	0.0214595	0.117304
CGB3 or CGB5 or CGB8 protein levels	RA	3	Inverse variance weighted	1.32885	1.04233	1.69412	0.0217552	0.118601
HSPB1 protein levels	RA	24	Inverse variance weighted	1.03438	1.00493	1.06471	0.0218234	0.118654
CD200R1 protein levels	RA	57	Inverse variance weighted	0.978563	0.960578	0.996884	0.0220373	0.119497
CD46 protein levels	RA	8	Inverse variance weighted	0.745062	0.578935	0.958858	0.0222307	0.120223
CNTNAP2 protein levels	RA	45	Inverse variance weighted	1.08491	1.01162	1.16351	0.0223904	0.120765
ACY1 protein levels	RA	2	Inverse variance weighted	0.643699	0.440924	0.939728	0.0224877	0.12087
EFCAB2 protein levels	RA	26	Inverse variance weighted	1.04169	1.00577	1.07889	0.0225291	0.12087
STXBP1 protein levels	RA	1	Wald ratio	1.65123	1.0728	2.54154	0.0226438	0.121165
SGSH protein levels	RA	80	Inverse variance weighted	0.97589	0.955594	0.996617	0.0228431	0.12191
CC2D1A protein levels	RA	3	Inverse variance weighted	0.79833	0.657213	0.969749	0.0232362	0.123683
LPA protein levels	RA	53	Inverse variance weighted	1.03009	1.00402	1.05682	0.0233821	0.124133
MRPL28 protein levels	RA	1	Wald ratio	0.573022	0.353564	0.928695	0.0238042	0.125948
FLT1 protein levels	RA	3	Inverse variance weighted	0.694734	0.506534	0.952859	0.0238482	0.125948
KYNU protein levels	RA	19	Inverse variance weighted	1.05428	1.00699	1.1038	0.0239874	0.126355
KLK1 protein levels	RA	26	Inverse variance weighted	0.891258	0.806422	0.985019	0.0240855	0.126542
ESYT2 protein levels	RA	16	Inverse variance weighted	1.09784	1.01202	1.19095	0.0246023	0.128923
PSCA protein levels	RA	50	Inverse variance weighted	0.970577	0.945583	0.996232	0.0248553	0.129914
CTSO protein levels	RA	22	Inverse variance weighted	0.917511	0.850955	0.989274	0.0250468	0.130305
CLPS protein levels	RA	44	Inverse variance weighted	1.02306	1.00286	1.04367	0.0250587	0.130305
NAPRT protein levels	RA	39	Inverse variance weighted	0.961846	0.929612	0.995198	0.0253008	0.131228
CFI protein levels	RA	17	Inverse variance weighted	1.07932	1.00944	1.15404	0.0254171	0.131494
CD27 protein levels	RA	21	Inverse variance weighted	0.940823	0.891649	0.992709	0.0259345	0.13383
SERPINB1 protein levels	RA	8	Inverse variance weighted	1.16768	1.01834	1.33892	0.0264008	0.135606
LTA4H protein levels	RA	15	Inverse variance weighted	1.13585	1.015	1.27108	0.0264548	0.135606
IGSF21 protein levels	RA	24	Inverse variance weighted	0.915807	0.84736	0.989783	0.0264793	0.135606
MAMDC2 protein levels	RA	21	Inverse variance weighted	1.07246	1.00804	1.141	0.0268736	0.137279
MEGF11 protein levels	RA	12	Inverse variance weighted	0.908985	0.835204	0.989284	0.0271437	0.13831
DRAXIN protein levels	RA	38	Inverse variance weighted	0.965121	0.935132	0.996072	0.0274974	0.139615
TEK protein levels	RA	54	Inverse variance weighted	0.964874	0.934672	0.996052	0.0275375	0.139615
THTPA protein levels	RA	7	Inverse variance weighted	1.05132	1.00548	1.09924	0.0277761	0.140473
PBK protein levels	RA	1	Wald ratio	0.574078	0.349991	0.941639	0.027937	0.140936
VMO1 protein levels	RA	74	Inverse variance weighted	1.021	1.00223	1.04011	0.0281445	0.141631
ARG1 protein levels	RA	19	Inverse variance weighted	0.927846	0.867775	0.992076	0.0283098	0.14211
PVALB protein levels	RA	49	Inverse variance weighted	0.977075	0.956999	0.997573	0.0285698	0.14306
CD8A protein levels	RA	14	Inverse variance weighted	0.923778	0.860262	0.991983	0.0291494	0.14534
PDGFRB protein levels	RA	69	Inverse variance weighted	1.01482	1.00149	1.02833	0.0291926	0.14534
GP1BA protein levels	RA	8	Inverse variance weighted	1.17631	1.01654	1.3612	0.02924	0.14534
ASAH1 protein levels	RA	30	Inverse variance weighted	1.04172	1.0041	1.08075	0.029425	0.145676
GLO1 protein levels	RA	36	Inverse variance weighted	1.04297	1.00421	1.08322	0.0294512	0.145676
CCL13 protein levels	RA	35	Inverse variance weighted	0.946334	0.900308	0.994714	0.0301315	0.148678
CXCL16 protein levels	RA	33	Inverse variance weighted	0.939691	0.888237	0.994125	0.0303817	0.149549
SDCCAG8 protein levels	RA	17	Inverse variance weighted	1.09263	1.00837	1.18393	0.0304964	0.14975
LDLR protein levels	RA	1	Wald ratio	1.82398	1.056	3.15048	0.0311295	0.15249
ENG protein levels	RA	28	Inverse variance weighted	0.944895	0.897402	0.994902	0.0312193	0.152561
GAL protein levels	RA	8	Inverse variance weighted	0.831883	0.703461	0.983749	0.0314354	0.152924
MMP10 protein levels	RA	59	Inverse variance weighted	0.972195	0.947528	0.997504	0.0315089	0.152924
XCL1 protein levels	RA	51	Inverse variance weighted	1.02188	1.00191	1.04225	0.0315601	0.152924
IL22RA1 protein levels	RA	20	Inverse variance weighted	0.951706	0.909679	0.995675	0.0317052	0.152924
ITGB5 protein levels	RA	6	Inverse variance weighted	1.18676	1.0151	1.38746	0.0317167	0.152924
NFKBIE protein levels	RA	9	Inverse variance weighted	0.919678	0.851992	0.992741	0.0318105	0.152924
CD101 protein levels	RA	58	Inverse variance weighted	0.977038	0.956522	0.997995	0.0319219	0.152924
DECR1 protein levels	RA	2	Inverse variance weighted	0.65352	0.443046	0.963982	0.0319551	0.152924
IFI30 protein levels	RA	33	Inverse variance weighted	0.955733	0.916995	0.996107	0.0319723	0.152924
PHACTR2 protein levels	RA	21	Inverse variance weighted	0.928979	0.868389	0.993797	0.0322883	0.153876
SERPINA1 protein levels	RA	20	Inverse variance weighted	1.07469	1.00609	1.14796	0.0323231	0.153876
ITGA2 protein levels	RA	38	Inverse variance weighted	1.02427	1.00195	1.04708	0.0328903	0.15621
EDAR protein levels	RA	27	Inverse variance weighted	0.955582	0.916437	0.996398	0.0332466	0.157533
AGRP protein levels	RA	2	Inverse variance weighted	1.33287	1.02282	1.7369	0.0334205	0.157988
CRYGD protein levels	RA	40	Inverse variance weighted	1.02123	1.0016	1.04125	0.0338833	0.159803
AMBN protein levels	RA	8	Inverse variance weighted	1.17706	1.012	1.36903	0.0344474	0.162086
ANKRD54 protein levels	RA	2	Inverse variance weighted	1.51848	1.03064	2.23722	0.0346306	0.162548
KLK3 protein levels	RA	7	Inverse variance weighted	0.780028	0.619405	0.982304	0.0347057	0.162548
B3GNT7 protein levels	RA	46	Inverse variance weighted	0.975695	0.953655	0.998244	0.0347926	0.162579
OMP protein levels	RA	9	Inverse variance weighted	0.911071	0.83537	0.993631	0.035346	0.164227
VNN2 protein levels	RA	48	Inverse variance weighted	1.02571	1.00174	1.05027	0.0354037	0.164227
FST protein levels	RA	10	Inverse variance weighted	1.14774	1.00939	1.30505	0.0355055	0.164227
SNX9 protein levels	RA	9	Inverse variance weighted	1.17083	1.01071	1.35632	0.0355494	0.164227
LRPAP1 protein levels	RA	24	Inverse variance weighted	0.922416	0.855507	0.994558	0.0355501	0.164227
ITGA6 protein levels	RA	37	Inverse variance weighted	1.06537	1.00418	1.13028	0.0358793	0.165371
MPI protein levels	RA	14	Inverse variance weighted	1.08063	1.00507	1.16187	0.0360177	0.165633
FABP5 protein levels	RA	1	Wald ratio	0.714339	0.520753	0.979889	0.0369808	0.169677
HSBP1 protein levels	RA	86	Inverse variance weighted	1.02059	1.0012	1.04036	0.0372807	0.170667
HDDC2 protein levels	RA	42	Inverse variance weighted	1.01893	1.00104	1.03713	0.0379374	0.172754
VWC2 protein levels	RA	37	Inverse variance weighted	1.03881	1.00212	1.07685	0.0379669	0.172754
CRTAM protein levels	RA	30	Inverse variance weighted	0.957387	0.918787	0.997609	0.0380763	0.172754
TK1 protein levels	RA	2	Inverse variance weighted	0.696882	0.495383	0.980342	0.0380775	0.172754
TMEM25 protein levels	RA	15	Inverse variance weighted	0.946618	0.89873	0.997058	0.038337	0.173543
SPINT3 protein levels	RA	8	Inverse variance weighted	1.1781	1.00806	1.37682	0.0393118	0.177095
MUC16 protein levels	RA	3	Inverse variance weighted	1.35638	1.01494	1.81268	0.0393749	0.177095
DSC2 protein levels	RA	21	Inverse variance weighted	1.05529	1.00262	1.11073	0.0393835	0.177095
IGFBP1 protein levels	RA	3	Inverse variance weighted	1.50449	1.01984	2.21947	0.0394922	0.177191
IRAG2 protein levels	RA	4	Inverse variance weighted	0.740163	0.55575	0.985769	0.0395862	0.17722
DTD1 protein levels	RA	17	Inverse variance weighted	0.927679	0.86347	0.996663	0.0402346	0.179726
SERPINA12 protein levels	RA	96	Inverse variance weighted	0.982716	0.96643	0.999277	0.040866	0.182146
DKK4 protein levels	RA	7	Inverse variance weighted	0.922774	0.854135	0.996928	0.0415482	0.18478
TNFSF13B protein levels	RA	28	Inverse variance weighted	1.07216	1.00264	1.1465	0.041642	0.184792
NHLRC3 protein levels	RA	21	Inverse variance weighted	1.07234	1.00258	1.14695	0.0418319	0.185229
FDX1 protein levels	RA	1	Wald ratio	0.664473	0.447742	0.986114	0.0424151	0.187364
GNPDA1 protein levels	RA	12	Inverse variance weighted	1.13029	1.00412	1.27231	0.0425477	0.187364
AMIGO2 protein levels	RA	28	Inverse variance weighted	1.07381	1.00238	1.15034	0.0425912	0.187364
GMPR2 protein levels	RA	5	Inverse variance weighted	1.22696	1.00676	1.49534	0.0426884	0.187386
C2ORF69 protein levels	RA	3	Inverse variance weighted	0.766101	0.59186	0.991639	0.0429933	0.188035
DYNLT1 protein levels	RA	7	Inverse variance weighted	1.19025	1.00548	1.40898	0.0430218	0.188035
PCDH12 protein levels	RA	31	Inverse variance weighted	1.04702	1.00139	1.09474	0.0432791	0.188753
CLEC4M protein levels	RA	38	Inverse variance weighted	0.920816	0.849847	0.997711	0.0438003	0.190323
EHD3 protein levels	RA	9	Inverse variance weighted	0.900229	0.812771	0.997098	0.0438268	0.190323
TRIM21 protein levels	RA	4	Inverse variance weighted	0.762741	0.58593	0.992906	0.0441237	0.191203
ADA protein levels	RA	48	Inverse variance weighted	0.971099	0.943736	0.999255	0.0443113	0.191606
CHI3L1 protein levels	RA	49	Inverse variance weighted	1.02815	1.00067	1.05638	0.044574	0.192258
SFRP4 protein levels	RA	21	Inverse variance weighted	1.06878	1.00159	1.14048	0.0446517	0.192258
GUCA2A protein levels	RA	11	Inverse variance weighted	0.922278	0.852147	0.99818	0.0449471	0.192719
RAB44 protein levels	RA	17	Inverse variance weighted	1.09302	1.002	1.1923	0.0449487	0.192719
CDSN protein levels	RA	91	Inverse variance weighted	0.944117	0.892419	0.99881	0.0453455	0.193642
TNFAIP2 protein levels	RA	6	Inverse variance weighted	1.22309	1.00415	1.48976	0.0453725	0.193642
GOLM2 protein levels	RA	1	Wald ratio	0.556958	0.313896	0.988232	0.0454505	0.193642
CLEC4G protein levels	RA	15	Inverse variance weighted	1.07642	1.00139	1.15708	0.0457653	0.194519
EFHD1 protein levels	RA	14	Inverse variance weighted	0.922399	0.852088	0.998513	0.0458482	0.194519
CD83 protein levels	RA	31	Inverse variance weighted	0.911038	0.831135	0.998623	0.046654	0.197524
CD164 protein levels	RA	13	Inverse variance weighted	1.09201	1.00118	1.19107	0.0469622	0.198415
SIGLEC9 protein levels	RA	46	Inverse variance weighted	0.970895	0.942995	0.99962	0.0470871	0.198529
VSIG2 protein levels	RA	16	Inverse variance weighted	1.06371	1.00061	1.13079	0.0477429	0.200877
ANGPTL1 protein levels	RA	29	Inverse variance weighted	0.962471	0.926667	0.999659	0.0479693	0.201411
GLRX5 protein levels	RA	13	Inverse variance weighted	0.889661	0.792194	0.999119	0.0482809	0.202301
PILRB protein levels	RA	28	Inverse variance weighted	1.03245	1.00021	1.06572	0.0484834	0.202731
HS6ST1 protein levels	RA	30	Inverse variance weighted	0.950372	0.903478	0.9997	0.0486519	0.203016
GRN protein levels	RA	16	Inverse variance weighted	1.09155	1.00044	1.19096	0.0488541	0.203442
NECTIN2 protein levels	RA	21	Inverse variance weighted	1.07935	1.00017	1.16479	0.0494767	0.205224
AGR2 protein levels	RA	11	Inverse variance weighted	0.899109	0.808527	0.99984	0.0496518	0.205224
CTSD protein levels	RA	51	Inverse variance weighted	0.965748	0.932692	0.999976	0.0498391	0.205224
LIF protein levels	RA	1	Wald ratio	1.64794	1.0003	2.71489	0.0498563	0.205224
ENPP5 protein levels	RA	55	Inverse variance weighted	0.97493	0.950502	0.999986	0.04987	0.205224
LMNB1 protein levels	RA	2	Inverse variance weighted	0.675494	0.456375	0.999817	0.0498892	0.205224
AGRN protein levels	RA	34	Inverse variance weighted	0.966387	0.933848	1.00006	0.0504016	0.206912
ADGRE1 protein levels	RA	35	Inverse variance weighted	0.94636	0.895422	1.0002	0.0508172	0.208197
MERTK protein levels	RA	26	Inverse variance weighted	1.05813	0.999626	1.12006	0.0515225	0.21066
TNFRSF10B protein levels	RA	45	Inverse variance weighted	1.03758	0.999715	1.07687	0.0517757	0.21127
GIPC3 protein levels	RA	17	Inverse variance weighted	1.07209	0.999341	1.15014	0.052184	0.212428
MAPK9 protein levels	RA	17	Inverse variance weighted	0.922016	0.849434	1.0008	0.0522691	0.212428
COQ7 protein levels	RA	2	Inverse variance weighted	1.17831	0.998128	1.39103	0.0526388	0.213179
PRKG1 protein levels	RA	14	Inverse variance weighted	1.0932	0.998973	1.19631	0.0526641	0.213179
EXTL1 protein levels	RA	30	Inverse variance weighted	0.961382	0.923784	1.00051	0.0529918	0.214078
MEGF10 protein levels	RA	36	Inverse variance weighted	0.968124	0.936855	1.00044	0.0531201	0.21417
SELPLG protein levels	RA	13	Inverse variance weighted	0.965038	0.930676	1.00067	0.0543698	0.218774
COL6A3 protein levels	RA	12	Inverse variance weighted	0.869991	0.754833	1.00272	0.0545378	0.219015
AAMDC protein levels	RA	28	Inverse variance weighted	0.970984	0.942245	1.0006	0.0547383	0.219386
CBLN4 protein levels	RA	26	Inverse variance weighted	0.940543	0.883313	1.00148	0.0556478	0.222591
CLSTN3 protein levels	RA	25	Inverse variance weighted	0.969403	0.939008	1.00078	0.0558874	0.22311
GKN1 protein levels	RA	2	Inverse variance weighted	1.45959	0.990185	2.15151	0.0561105	0.22356
VTI1A protein levels	RA	1	Wald ratio	0.674478	0.450143	1.01061	0.056284	0.223776
RBP1 protein levels	RA	7	Inverse variance weighted	0.874931	0.762725	1.00364	0.0563854	0.223776
CXCL14 protein levels	RA	6	Inverse variance weighted	1.23702	0.994097	1.53931	0.0565307	0.223915
CST1 protein levels	RA	51	Inverse variance weighted	1.02455	0.999193	1.05054	0.057843	0.228596
OLFM4 protein levels	RA	56	Inverse variance weighted	1.02483	0.999175	1.05115	0.057938	0.228596
EFNA1 protein levels	RA	31	Inverse variance weighted	0.960026	0.920307	1.00146	0.0584494	0.229871
PDCD6 protein levels	RA	60	Inverse variance weighted	0.985706	0.971114	1.00052	0.058488	0.229871
LACRT protein levels	RA	5	Inverse variance weighted	1.21077	0.992559	1.47695	0.0592491	0.232412
LGALS4 protein levels	RA	14	Inverse variance weighted	0.895916	0.79915	1.0044	0.0594668	0.232816
TNFRSF11B protein levels	RA	24	Inverse variance weighted	1.06709	0.997328	1.14172	0.0597757	0.233575
TRIM24 protein levels	RA	2	Inverse variance weighted	0.697213	0.478568	1.01575	0.0602994	0.23502
CRELD2 protein levels	RA	24	Inverse variance weighted	0.963279	0.926392	1.00163	0.0603775	0.23502
SELE protein levels	RA	11	Inverse variance weighted	0.760098	0.570625	1.01249	0.0607686	0.23609
PPIE protein levels	RA	2	Inverse variance weighted	1.32714	0.986526	1.78534	0.0614347	0.237902
CTSB protein levels	RA	65	Inverse variance weighted	1.0405	0.998093	1.0847	0.0614697	0.237902
DPT protein levels	RA	48	Inverse variance weighted	0.972692	0.944823	1.00138	0.0619307	0.239229
CNTN1 protein levels	RA	53	Inverse variance weighted	0.962346	0.92427	1.00199	0.0623964	0.24057
IGSF8 protein levels	RA	15	Inverse variance weighted	0.908645	0.821487	1.00505	0.062592	0.240866
LYN protein levels	RA	1	Wald ratio	1.70658	0.971768	2.99704	0.0628395	0.241361
NT5C3A protein levels	RA	11	Inverse variance weighted	1.10512	0.99446	1.22809	0.0633408	0.242521
PRRT3 protein levels	RA	18	Inverse variance weighted	0.907482	0.819079	1.00543	0.0633807	0.242521
STC2 protein levels	RA	10	Inverse variance weighted	0.84683	0.710378	1.00949	0.0636509	0.242924
FETUB protein levels	RA	49	Inverse variance weighted	1.0343	0.998056	1.07185	0.0638692	0.242924
S100A13 protein levels	RA	10	Inverse variance weighted	1.08483	0.9953	1.18241	0.0639121	0.242924
CPA4 protein levels	RA	36	Inverse variance weighted	1.02587	0.998518	1.05397	0.0639652	0.242924
SLC39A5 protein levels	RA	2	Inverse variance weighted	1.28628	0.985001	1.67972	0.0644565	0.243541
MNDA protein levels	RA	1	Wald ratio	1.69687	0.968644	2.97258	0.0645119	0.243541
SHPK protein levels	RA	7	Inverse variance weighted	0.866552	0.744442	1.00869	0.0645564	0.243541
SERPINI1 protein levels	RA	24	Inverse variance weighted	0.965576	0.93036	1.00213	0.064608	0.243541
CTRC protein levels	RA	15	Inverse variance weighted	1.06062	0.996381	1.129	0.0648528	0.243994
CD86 protein levels	RA	14	Inverse variance weighted	1.10181	0.994001	1.22132	0.0649687	0.243994
MAN2B2 protein levels	RA	57	Inverse variance weighted	0.978538	0.956238	1.00136	0.0651075	0.244052
IST1 protein levels	RA	1	Wald ratio	1.30908	0.983157	1.74304	0.065225	0.244052
IFNGR1 protein levels	RA	13	Inverse variance weighted	0.920851	0.8433	1.00553	0.0662032	0.247256
SCG3 protein levels	RA	22	Inverse variance weighted	1.02458	0.998305	1.05156	0.0669512	0.24959
GALNT7 protein levels	RA	4	Inverse variance weighted	0.770674	0.582693	1.0193	0.0678488	0.252472
FAM13A protein levels	RA	23	Inverse variance weighted	0.941948	0.883303	1.00449	0.0682255	0.253409
TIMP2 protein levels	RA	10	Inverse variance weighted	1.10768	0.992258	1.23652	0.0685206	0.253717
ENO1 protein levels	RA	4	Inverse variance weighted	0.70988	0.490951	1.02643	0.0685587	0.253717
ADAMTS4 protein levels	RA	7	Inverse variance weighted	1.1947	0.986297	1.44713	0.0689236	0.254603
TPMT protein levels	RA	22	Inverse variance weighted	0.96807	0.934774	1.00255	0.0691761	0.255071
HSPG2 protein levels	RA	11	Inverse variance weighted	1.08076	0.993796	1.17534	0.0695845	0.256111
RGMB protein levels	RA	15	Inverse variance weighted	0.91253	0.826368	1.00768	0.0704707	0.258903
CTBS protein levels	RA	29	Inverse variance weighted	1.02924	0.99746	1.06203	0.0716916	0.262735
TNC protein levels	RA	39	Inverse variance weighted	0.959199	0.916653	1.00372	0.0719251	0.262735
DKKL1 protein levels	RA	48	Inverse variance weighted	1.01995	0.998241	1.04213	0.0719283	0.262735
TNF protein levels	RA	30	Inverse variance weighted	1.19502	0.984102	1.45115	0.0721373	0.262735
MAVS protein levels	RA	5	Inverse variance weighted	1.16322	0.986367	1.37177	0.0723575	0.262735
SLA2 protein levels	RA	4	Inverse variance weighted	0.799613	0.626403	1.02072	0.0725951	0.262735
TNFSF10 protein levels	RA	13	Inverse variance weighted	0.907957	0.817036	1.009	0.0728686	0.262735
NOS3 protein levels	RA	1	Wald ratio	1.55094	0.960072	2.50544	0.0728961	0.262735
HMOX2 protein levels	RA	8	Inverse variance weighted	0.888406	0.780546	1.01117	0.0731644	0.262735
ENTPD6 protein levels	RA	26	Inverse variance weighted	1.02801	0.997407	1.05955	0.0731976	0.262735
BMPER protein levels	RA	37	Inverse variance weighted	1.04694	0.99569	1.10083	0.0732413	0.262735
CLEC1B protein levels	RA	12	Inverse variance weighted	1.08188	0.992595	1.17919	0.0733139	0.262735
NCR1 protein levels	RA	11	Inverse variance weighted	0.93602	0.870679	1.00626	0.0733169	0.262735
S100A3 protein levels	RA	1	Wald ratio	1.72437	0.949818	3.13054	0.0733275	0.262735
TCN1 protein levels	RA	27	Inverse variance weighted	1.04082	0.996154	1.08748	0.0738107	0.26355
WFDC1 protein levels	RA	43	Inverse variance weighted	0.965269	0.928571	1.00342	0.0738484	0.26355
CD93 protein levels	RA	1	Wald ratio	1.74167	0.947688	3.20086	0.0739446	0.26355
CR2 protein levels	RA	24	Inverse variance weighted	1.06897	0.993309	1.1504	0.0749511	0.26628
SUSD2 protein levels	RA	19	Inverse variance weighted	1.04138	0.995924	1.08891	0.0749733	0.26628
GUSB protein levels	RA	7	Inverse variance weighted	1.11763	0.988709	1.26335	0.0753368	0.267103
TFRC protein levels	RA	78	Inverse variance weighted	1.02379	0.99759	1.05069	0.0754727	0.267118
TMED8 protein levels	RA	10	Inverse variance weighted	0.875583	0.75592	1.01419	0.0763814	0.269482
ERBB3 protein levels	RA	12	Inverse variance weighted	1.08634	0.991248	1.19056	0.0764065	0.269482
PTPRF protein levels	RA	8	Inverse variance weighted	0.818105	0.654877	1.02202	0.0770298	0.270609
CSF3R protein levels	RA	16	Inverse variance weighted	0.951898	0.901272	1.00537	0.077058	0.270609
FAS protein levels	RA	32	Inverse variance weighted	1.0427	0.995459	1.09218	0.0771262	0.270609
ICAM2 protein levels	RA	8	Inverse variance weighted	0.638345	0.387809	1.05074	0.0775032	0.271462
CD33 protein levels	RA	68	Inverse variance weighted	1.01845	0.997977	1.03935	0.0776414	0.271477
FABP1 protein levels	RA	24	Inverse variance weighted	1.05458	0.994093	1.11874	0.0778332	0.271478
SIAE protein levels	RA	9	Inverse variance weighted	0.920325	0.839148	1.00936	0.0780115	0.271478
PLTP protein levels	RA	41	Inverse variance weighted	1.033	0.996361	1.07099	0.0780431	0.271478
DKK1 protein levels	RA	9	Inverse variance weighted	1.16849	0.982244	1.39005	0.0787881	0.273363
CDH17 protein levels	RA	41	Inverse variance weighted	0.965779	0.928992	1.00402	0.0788548	0.273363
IGFBP2 protein levels	RA	3	Inverse variance weighted	1.30322	0.969369	1.75204	0.0794363	0.274909
ATOX1 protein levels	RA	5	Inverse variance weighted	1.16427	0.981502	1.38107	0.0808629	0.278936
CTSZ protein levels	RA	14	Inverse variance weighted	1.16698	0.981216	1.3879	0.0808749	0.278936
EPPK1 protein levels	RA	53	Inverse variance weighted	1.02418	0.997031	1.05207	0.0813143	0.279975
EIF2AK2 protein levels	RA	14	Inverse variance weighted	1.0824	0.990071	1.18335	0.0817453	0.280888
MDGA1 protein levels	RA	86	Inverse variance weighted	1.01096	0.998623	1.02344	0.0818563	0.280888
LILRA3 protein levels	RA	42	Inverse variance weighted	0.970689	0.938659	1.00381	0.0822485	0.281757
LYPD8 protein levels	RA	14	Inverse variance weighted	0.975411	0.948367	1.00323	0.0826661	0.28271
SLC4A1 protein levels	RA	2	Inverse variance weighted	0.760358	0.557619	1.03681	0.0833569	0.28427
CRIM1 protein levels	RA	24	Inverse variance weighted	0.940189	0.876739	1.00823	0.0836206	0.28427
OMD protein levels	RA	6	Inverse variance weighted	1.17664	0.97858	1.41478	0.0836762	0.28427
JAM3 protein levels	RA	14	Inverse variance weighted	0.909569	0.81694	1.0127	0.083683	0.28427
M6PR protein levels	RA	7	Inverse variance weighted	1.10845	0.986268	1.24577	0.0839978	0.284575
SPOCK1 protein levels	RA	17	Inverse variance weighted	1.09807	0.98747	1.22106	0.0841308	0.284575
CCN2 protein levels	RA	28	Inverse variance weighted	1.03558	0.99529	1.07751	0.0841938	0.284575
MCEE protein levels	RA	16	Inverse variance weighted	1.06839	0.990992	1.15184	0.0846766	0.285731
ROBO1 protein levels	RA	17	Inverse variance weighted	1.06664	0.991105	1.14794	0.0851478	0.286379
RSPO1 protein levels	RA	26	Inverse variance weighted	0.942049	0.880148	1.0083	0.0851512	0.286379
NBN protein levels	RA	2	Inverse variance weighted	1.53257	0.942157	2.49296	0.0854388	0.286871
IL15RA protein levels	RA	53	Inverse variance weighted	0.962598	0.921649	1.00537	0.0856784	0.2872
WFDC2 protein levels	RA	9	Inverse variance weighted	1.15088	0.980296	1.35115	0.0860036	0.287537
SCGB3A1 protein levels	RA	10	Inverse variance weighted	0.837501	0.683986	1.02547	0.0860626	0.287537
DUSP29 protein levels	RA	12	Inverse variance weighted	0.913923	0.824498	1.01305	0.0866636	0.289069
CCS protein levels	RA	23	Inverse variance weighted	0.973374	0.943657	1.00403	0.088018	0.293104
THOP1 protein levels	RA	17	Inverse variance weighted	1.0493	0.992801	1.10901	0.0883568	0.293528
GPRC5C protein levels	RA	3	Inverse variance weighted	0.876869	0.753851	1.01996	0.0884348	0.293528
BOC protein levels	RA	26	Inverse variance weighted	0.936547	0.868309	1.01015	0.0894277	0.296339
CASP8 protein levels	RA	10	Inverse variance weighted	0.945782	0.88681	1.00868	0.0896896	0.296722
NPY protein levels	RA	25	Inverse variance weighted	0.940527	0.876125	1.00966	0.0902078	0.29795
PIKFYVE protein levels	RA	1	Wald ratio	0.624817	0.362527	1.07688	0.0903929	0.298076
LRIG3 protein levels	RA	4	Inverse variance weighted	0.838021	0.682878	1.02841	0.0906844	0.298174
APOD protein levels	RA	13	Inverse variance weighted	0.922759	0.840677	1.01286	0.0907859	0.298174
GLB1 protein levels	RA	28	Inverse variance weighted	1.0452	0.992961	1.1002	0.09103	0.298174
DTX3 protein levels	RA	9	Inverse variance weighted	1.11861	0.982236	1.27391	0.0910706	0.298174
CD302 protein levels	RA	27	Inverse variance weighted	0.959664	0.914882	1.00664	0.0912864	0.298174
SEMA7A protein levels	RA	8	Inverse variance weighted	1.13491	0.979861	1.31449	0.0913048	0.298174
MOCS2 protein levels	RA	45	Inverse variance weighted	1.02017	0.996763	1.04413	0.0917481	0.29914
DTNB protein levels	RA	1	Wald ratio	1.64141	0.922032	2.92204	0.0921569	0.299565
TNFSF14 protein levels	RA	23	Inverse variance weighted	0.938833	0.872314	1.01042	0.0922981	0.299565
BCAN protein levels	RA	14	Inverse variance weighted	0.934927	0.864473	1.01112	0.0923215	0.299565
FOLR3 protein levels	RA	24	Inverse variance weighted	1.02349	0.996167	1.05157	0.0925945	0.299971
CRELD1 protein levels	RA	53	Inverse variance weighted	1.0191	0.996837	1.04186	0.0931761	0.301374
PLCB2 protein levels	RA	12	Inverse variance weighted	1.08056	0.987058	1.18293	0.0933633	0.301498
CEACAM6 protein levels	RA	6	Inverse variance weighted	1.12968	0.979574	1.30278	0.0936835	0.302051
IGHMBP2 protein levels	RA	4	Inverse variance weighted	1.17931	0.972317	1.43038	0.0939524	0.302437
KLRF1 protein levels	RA	11	Inverse variance weighted	0.923213	0.840608	1.01394	0.0947968	0.304533
GIMAP8 protein levels	RA	13	Inverse variance weighted	0.931295	0.856629	1.01247	0.0950376	0.304533
LMNB2 protein levels	RA	1	Wald ratio	0.610256	0.341719	1.08982	0.0950627	0.304533
EDF1 protein levels	RA	1	Wald ratio	0.660406	0.405648	1.07516	0.0952041	0.304533
DPP10 protein levels	RA	55	Inverse variance weighted	1.03102	0.994618	1.06875	0.0957702	0.305861
CD209 protein levels	RA	37	Inverse variance weighted	0.942465	0.878928	1.0106	0.0961099	0.306464
PALM2 protein levels	RA	29	Inverse variance weighted	0.95541	0.905334	1.00826	0.0967819	0.307733
SPTLC1 protein levels	RA	10	Inverse variance weighted	0.930704	0.855015	1.01309	0.0970351	0.307733
FSTL1 protein levels	RA	21	Inverse variance weighted	0.93464	0.862894	1.01235	0.0971665	0.307733
PSMG4 protein levels	RA	11	Inverse variance weighted	1.08037	0.986023	1.18374	0.0973008	0.307733
CD276 protein levels	RA	40	Inverse variance weighted	0.983913	0.96523	1.00296	0.0973213	0.307733
FUCA1 protein levels	RA	35	Inverse variance weighted	1.05184	0.990818	1.11663	0.0974186	0.307733
DPY30 protein levels	RA	3	Inverse variance weighted	1.25747	0.958618	1.6495	0.0979761	0.309013
DBNL protein levels	RA	6	Inverse variance weighted	0.786706	0.591836	1.04574	0.0985329	0.309272
NELL2 protein levels	RA	19	Inverse variance weighted	0.930462	0.854196	1.01354	0.0985693	0.309272
CHAC2 protein levels	RA	16	Inverse variance weighted	0.91473	0.822929	1.01677	0.098582	0.309272
ACRBP protein levels	RA	9	Inverse variance weighted	0.920399	0.834087	1.01564	0.0987306	0.309272
GALNT2 protein levels	RA	58	Inverse variance weighted	0.966261	0.927672	1.00645	0.0988206	0.309272
PILRA protein levels	RA	28	Inverse variance weighted	1.0252	0.995331	1.05596	0.0989878	0.309318
PLAT protein levels	RA	3	Inverse variance weighted	0.847707	0.696344	1.03197	0.0996808	0.310432
OTOA protein levels	RA	1	Wald ratio	0.724656	0.493818	1.0634	0.099795	0.310432
ESM1 protein levels	RA	23	Inverse variance weighted	0.945365	0.884181	1.01078	0.0998036	0.310432
COL15A1 protein levels	RA	32	Inverse variance weighted	0.960569	0.915605	1.00774	0.100019	0.310627
CXCL17 protein levels	RA	5	Inverse variance weighted	0.763591	0.553526	1.05338	0.10034	0.311146
PDLIM5 protein levels	RA	1	Wald ratio	1.50628	0.923087	2.45792	0.101076	0.312682
SIRPB1 protein levels	RA	70	Inverse variance weighted	0.985299	0.968006	1.0029	0.101144	0.312682
APOC1 protein levels	RA	28	Inverse variance weighted	1.04388	0.991552	1.09898	0.101695	0.313908
KLK12 protein levels	RA	52	Inverse variance weighted	1.01215	0.997592	1.02692	0.102272	0.31521
CASP7 protein levels	RA	13	Inverse variance weighted	1.08984	0.982927	1.20839	0.102446	0.315265
TNFRSF8 protein levels	RA	18	Inverse variance weighted	1.08139	0.983878	1.18857	0.104609	0.321093
SERPINE1 protein levels	RA	10	Inverse variance weighted	0.895671	0.784062	1.02317	0.104656	0.321093
SIRT2 protein levels	RA	8	Inverse variance weighted	1.14356	0.971774	1.34572	0.106256	0.324626
MUC13 protein levels	RA	31	Inverse variance weighted	1.04515	0.990593	1.10271	0.106427	0.324626
GBP4 protein levels	RA	37	Inverse variance weighted	0.978128	0.952215	1.00475	0.106447	0.324626
FCER1A protein levels	RA	25	Inverse variance weighted	1.05696	0.98821	1.13049	0.106448	0.324626
CDA protein levels	RA	49	Inverse variance weighted	0.978932	0.953895	1.00463	0.107207	0.32645
MTSS1 protein levels	RA	3	Inverse variance weighted	1.2275	0.955846	1.57636	0.108241	0.329105
CASP3 protein levels	RA	14	Inverse variance weighted	1.07585	0.983508	1.17687	0.110307	0.334884
ADAMTS1 protein levels	RA	1	Wald ratio	0.677407	0.41952	1.09382	0.111121	0.336852
MTIF3 protein levels	RA	4	Inverse variance weighted	1.31675	0.93808	1.84828	0.111716	0.338149
FNTA protein levels	RA	1	Wald ratio	1.42901	0.919854	2.21998	0.112217	0.338669
GORASP2 protein levels	RA	1	Wald ratio	1.39158	0.92558	2.09219	0.112222	0.338669
CLEC4C protein levels	RA	58	Inverse variance weighted	0.984204	0.96501	1.00378	0.113056	0.340636
QPCT protein levels	RA	36	Inverse variance weighted	0.970405	0.934991	1.00716	0.113231	0.340636
GDF15 protein levels	RA	31	Inverse variance weighted	1.05049	0.988345	1.11655	0.113377	0.340636
AGR3 protein levels	RA	2	Inverse variance weighted	1.3996	0.922568	2.12328	0.113881	0.341639
CD74 protein levels	RA	1	Wald ratio	1.47221	0.911247	2.37849	0.114048	0.341639
HSD17B14 protein levels	RA	48	Inverse variance weighted	0.981299	0.958528	1.00461	0.115025	0.344057
TYMP protein levels	RA	28	Inverse variance weighted	0.952832	0.897163	1.01196	0.1157	0.345401
Sex hormone binding globulin levels (UKB data field 30830)	RA	69	Inverse variance weighted	1.03473	0.991624	1.07972	0.115815	0.345401
RALY protein levels	RA	3	Inverse variance weighted	1.3421	0.928864	1.93917	0.117114	0.347944
FIS1 protein levels	RA	6	Inverse variance weighted	0.923124	0.835215	1.02028	0.117186	0.347944
MANF protein levels	RA	2	Inverse variance weighted	0.814132	0.629427	1.05304	0.11727	0.347944
SMAD5 protein levels	RA	1	Wald ratio	1.6027	0.888088	2.89234	0.117354	0.347944
CXCL1 protein levels	RA	30	Inverse variance weighted	0.98199	0.959804	1.00469	0.119034	0.352412
ATXN10 protein levels	RA	8	Inverse variance weighted	1.11549	0.972014	1.28014	0.119732	0.353362
CLEC4D protein levels	RA	21	Inverse variance weighted	0.980385	0.95621	1.00517	0.119913	0.353362
VSIG10L protein levels	RA	17	Inverse variance weighted	1.06653	0.98336	1.15673	0.119966	0.353362
BPIFA2 protein levels	RA	16	Inverse variance weighted	1.08454	0.978976	1.20149	0.120349	0.353362
DPP6 protein levels	RA	27	Inverse variance weighted	0.949241	0.888842	1.01374	0.120419	0.353362
CXCL5 protein levels	RA	18	Inverse variance weighted	0.962753	0.917713	1.01	0.120463	0.353362
FTCD protein levels	RA	6	Inverse variance weighted	1.17071	0.959351	1.42862	0.120785	0.353362
FCN2 protein levels	RA	62	Inverse variance weighted	0.984539	0.965344	1.00412	0.120862	0.353362
CD48 protein levels	RA	32	Inverse variance weighted	1.02461	0.99359	1.0566	0.121148	0.353362
NCF2 protein levels	RA	3	Inverse variance weighted	0.785343	0.578567	1.06602	0.121158	0.353362
AREG protein levels	RA	14	Inverse variance weighted	1.06966	0.982317	1.16476	0.121272	0.353362
ITGA11 protein levels	RA	31	Inverse variance weighted	1.0447	0.988405	1.1042	0.121781	0.354336
FAM20A protein levels	RA	42	Inverse variance weighted	1.0365	0.99037	1.08478	0.122737	0.356173
LPO protein levels	RA	29	Inverse variance weighted	0.962192	0.916199	1.01049	0.123003	0.356173
IGFBP3 protein levels	RA	41	Inverse variance weighted	1.02195	0.994136	1.05054	0.123016	0.356173
IL17RA protein levels	RA	49	Inverse variance weighted	0.987522	0.971884	1.00341	0.123115	0.356173
SIRT5 protein levels	RA	1	Wald ratio	1.5196	0.891468	2.5903	0.124099	0.358508
CD22 protein levels	RA	42	Inverse variance weighted	0.961894	0.915373	1.01078	0.124519	0.358889
LTB protein levels	RA	45	Inverse variance weighted	1.11262	0.970955	1.27495	0.124585	0.358889
DGCR6 protein levels	RA	9	Inverse variance weighted	1.09321	0.975618	1.22498	0.124814	0.35904
ARSA protein levels	RA	49	Inverse variance weighted	1.02233	0.99387	1.05161	0.125226	0.359715
SEZ6L protein levels	RA	37	Inverse variance weighted	0.942953	0.874648	1.01659	0.125752	0.360714
ZBTB16 protein levels	RA	40	Inverse variance weighted	1.04125	0.988713	1.09659	0.125941	0.360743
PER3 protein levels	RA	48	Inverse variance weighted	0.981338	0.957934	1.00531	0.126118	0.360743
ENDOU protein levels	RA	40	Inverse variance weighted	1.03222	0.991014	1.07513	0.127085	0.361819
MRI1 protein levels	RA	29	Inverse variance weighted	0.973932	0.941427	1.00756	0.127206	0.361819
LBP protein levels	RA	39	Inverse variance weighted	0.980577	0.956168	1.00561	0.127246	0.361819
HRC protein levels	RA	7	Inverse variance weighted	0.885591	0.757555	1.03527	0.127266	0.361819
MAPKAPK2 protein levels	RA	12	Inverse variance weighted	0.939168	0.866363	1.01809	0.127386	0.361819
HEBP1 protein levels	RA	7	Inverse variance weighted	0.910142	0.806179	1.02751	0.128149	0.363477
GHR protein levels	RA	37	Inverse variance weighted	1.01867	0.994599	1.04333	0.129488	0.366763
SULT2A1 protein levels	RA	22	Inverse variance weighted	0.963818	0.918919	1.01091	0.129986	0.367661
APOM protein levels	RA	28	Inverse variance weighted	1.07773	0.978148	1.18745	0.130194	0.367734
GGACT protein levels	RA	32	Inverse variance weighted	0.975582	0.944792	1.00738	0.130821	0.368991
COLEC12 protein levels	RA	48	Inverse variance weighted	0.95232	0.893785	1.01469	0.131177	0.369481
ELAC1 protein levels	RA	1	Wald ratio	0.813095	0.621433	1.06387	0.131406	0.369613
WASHC3 protein levels	RA	3	Inverse variance weighted	1.19821	0.947148	1.51582	0.131718	0.369978
NOTCH1 protein levels	RA	9	Inverse variance weighted	0.866298	0.718742	1.04415	0.131927	0.370052
LRP11 protein levels	RA	30	Inverse variance weighted	1.02325	0.993084	1.05434	0.132209	0.370226
PDZD2 protein levels	RA	13	Inverse variance weighted	1.05691	0.983374	1.13594	0.132497	0.370226
SLC39A14 protein levels	RA	4	Inverse variance weighted	0.879158	0.743331	1.0398	0.132545	0.370226
ENO3 protein levels	RA	7	Inverse variance weighted	0.889881	0.764324	1.03606	0.132719	0.370226
BTN2A1 protein levels	RA	23	Inverse variance weighted	0.923547	0.832372	1.02471	0.133686	0.372411
TACSTD2 protein levels	RA	57	Inverse variance weighted	1.01714	0.994783	1.04	0.13393	0.372579
ACP1 protein levels	RA	25	Inverse variance weighted	0.964896	0.920748	1.01116	0.134771	0.374092
CD200 protein levels	RA	20	Inverse variance weighted	1.04743	0.9857	1.11303	0.134843	0.374092
CST3 protein levels	RA	32	Inverse variance weighted	1.0369	0.988776	1.08736	0.135051	0.374159
PRSS8 protein levels	RA	6	Inverse variance weighted	1.11567	0.96598	1.28855	0.13646	0.377547
WNT9A protein levels	RA	15	Inverse variance weighted	1.06604	0.979921	1.15974	0.136737	0.377796
USP28 protein levels	RA	9	Inverse variance weighted	0.889062	0.761321	1.03824	0.137321	0.378895
SEMA4D protein levels	RA	10	Inverse variance weighted	1.09124	0.972079	1.22501	0.138869	0.382348
KIAA0319 protein levels	RA	53	Inverse variance weighted	1.02205	0.992938	1.05202	0.139055	0.382348
ASPSCR1 protein levels	RA	11	Inverse variance weighted	1.07692	0.976174	1.18807	0.139194	0.382348
MYO9B protein levels	RA	1	Wald ratio	0.711299	0.45279	1.1174	0.139327	0.382348
HLA A protein levels	RA	56	Inverse variance weighted	0.981941	0.958456	1.006	0.14005	0.383641
TPP1 protein levels	RA	10	Inverse variance weighted	1.07427	0.976726	1.18157	0.140177	0.383641
CLEC6A protein levels	RA	24	Inverse variance weighted	1.02003	0.993452	1.04732	0.140947	0.384489
ICAM1 protein levels	RA	47	Inverse variance weighted	1.02725	0.991094	1.06472	0.141396	0.384489
INPP5D protein levels	RA	14	Inverse variance weighted	1.06572	0.979017	1.1601	0.141516	0.384489
FUT3 or FUT5 protein levels	RA	38	Inverse variance weighted	0.980746	0.95565	1.0065	0.14156	0.384489
DNMBP protein levels	RA	6	Inverse variance weighted	0.898691	0.779372	1.03628	0.141644	0.384489
MGMT protein levels	RA	43	Inverse variance weighted	0.979679	0.953213	1.00688	0.141741	0.384489
BAMBI protein levels	RA	1	Wald ratio	0.688173	0.417982	1.13302	0.141814	0.384489
NECTIN4 protein levels	RA	29	Inverse variance weighted	1.04058	0.98671	1.09738	0.142469	0.385322
MAP4K5 protein levels	RA	13	Inverse variance weighted	1.05797	0.981206	1.14075	0.142559	0.385322
ITGB7 protein levels	RA	7	Inverse variance weighted	1.11329	0.964415	1.28516	0.14284	0.385322
MLN protein levels	RA	68	Inverse variance weighted	1.02372	0.992113	1.05633	0.142881	0.385322
TXNDC9 protein levels	RA	2	Inverse variance weighted	0.764035	0.532862	1.0955	0.143221	0.385726
ADGRE5 protein levels	RA	24	Inverse variance weighted	1.05508	0.981871	1.13374	0.143926	0.387023
FCAMR protein levels	RA	33	Inverse variance weighted	1.03386	0.988679	1.08111	0.14412	0.387023
CNTN4 protein levels	RA	86	Inverse variance weighted	0.976243	0.945237	1.00827	0.144275	0.387023
PDIA3 protein levels	RA	1	Wald ratio	1.36322	0.898392	2.06854	0.14529	0.389116
ANXA3 protein levels	RA	9	Inverse variance weighted	1.12221	0.960748	1.31082	0.14573	0.389116
CD58 protein levels	RA	5	Inverse variance weighted	1.10105	0.967115	1.25353	0.145754	0.389116
RARRES2 protein levels	RA	6	Inverse variance weighted	1.07644	0.974701	1.1888	0.145904	0.389116
HMBS protein levels	RA	12	Inverse variance weighted	0.919542	0.821216	1.02964	0.146015	0.389116
STX16 protein levels	RA	3	Inverse variance weighted	1.21311	0.934502	1.57478	0.14674	0.390535
MFGE8 protein levels	RA	28	Inverse variance weighted	1.0307	0.989404	1.07372	0.147234	0.391063
HSPA2 protein levels	RA	10	Inverse variance weighted	0.89132	0.762867	1.0414	0.147324	0.391063
ERI1 protein levels	RA	4	Inverse variance weighted	0.83403	0.652079	1.06675	0.14835	0.393004
ADAM22 protein levels	RA	31	Inverse variance weighted	0.981368	0.956649	1.00672	0.148442	0.393004
ITGB2 protein levels	RA	10	Inverse variance weighted	1.09788	0.967015	1.24645	0.149294	0.394743
MDK protein levels	RA	3	Inverse variance weighted	1.1722	0.944375	1.45499	0.149599	0.395035
GP5 protein levels	RA	3	Inverse variance weighted	0.825307	0.635402	1.07197	0.150123	0.395188
IL1RL1 protein levels	RA	53	Inverse variance weighted	0.98487	0.964626	1.00554	0.150226	0.395188
PSTPIP2 protein levels	RA	11	Inverse variance weighted	1.07245	0.97493	1.17972	0.150434	0.395188
ADAMTS8 protein levels	RA	54	Inverse variance weighted	0.978708	0.950415	1.00784	0.150436	0.395188
SNAP29 protein levels	RA	3	Inverse variance weighted	1.17873	0.941257	1.47613	0.151976	0.398715
GLT8D2 protein levels	RA	13	Inverse variance weighted	0.92157	0.823979	1.03072	0.152667	0.400011
SNCG protein levels	RA	38	Inverse variance weighted	1.01484	0.994471	1.03563	0.154433	0.404062
ZBP1 protein levels	RA	8	Inverse variance weighted	1.06251	0.977401	1.15504	0.154612	0.404062
ADAMTS13 protein levels	RA	44	Inverse variance weighted	0.968525	0.926754	1.01218	0.155079	0.404247
NUCB2 protein levels	RA	34	Inverse variance weighted	0.975253	0.942124	1.00955	0.155269	0.404247
DUSP13 protein levels	RA	24	Inverse variance weighted	0.964796	0.918268	1.01368	0.15528	0.404247
LMOD1 protein levels	RA	16	Inverse variance weighted	1.08238	0.970366	1.20733	0.155523	0.404361
CD40 protein levels	RA	33	Inverse variance weighted	1.02467	0.990733	1.05977	0.156126	0.405409
SFTPA1 protein levels	RA	14	Inverse variance weighted	0.957913	0.902484	1.01675	0.15739	0.407738
CCL20 protein levels	RA	5	Inverse variance weighted	0.881052	0.739183	1.05015	0.157438	0.407738
TFF1 protein levels	RA	36	Inverse variance weighted	1.03356	0.987306	1.08198	0.157627	0.407738
HEPACAM2 protein levels	RA	1	Wald ratio	1.77016	0.800616	3.9138	0.158339	0.408644
TRIM58 protein levels	RA	14	Inverse variance weighted	0.948912	0.882228	1.02064	0.15838	0.408644
SKAP1 protein levels	RA	5	Inverse variance weighted	0.843837	0.666101	1.069	0.159402	0.410442
TPK1 protein levels	RA	40	Inverse variance weighted	0.972267	0.934892	1.01114	0.159643	0.410442
OBP2B protein levels	RA	56	Inverse variance weighted	0.979076	0.950624	1.00838	0.159885	0.410442
PLXDC1 protein levels	RA	30	Inverse variance weighted	0.966328	0.921255	1.01361	0.159886	0.410442
SIRPA protein levels	RA	83	Inverse variance weighted	0.983931	0.961928	1.00644	0.160364	0.410834
CD79B protein levels	RA	8	Inverse variance weighted	0.927009	0.833899	1.03051	0.160493	0.410834
LACTB2 protein levels	RA	6	Inverse variance weighted	1.08906	0.966676	1.22695	0.160688	0.410834
MRC1 protein levels	RA	22	Inverse variance weighted	0.936286	0.853973	1.02653	0.160849	0.410834
FKBP7 protein levels	RA	4	Inverse variance weighted	1.15723	0.943382	1.41954	0.161253	0.411348
CTRL protein levels	RA	3	Inverse variance weighted	1.20078	0.929066	1.55196	0.162145	0.413103
PDGFRA protein levels	RA	19	Inverse variance weighted	1.04289	0.983197	1.1062	0.162571	0.413207
CPM protein levels	RA	23	Inverse variance weighted	0.943599	0.869758	1.02371	0.162593	0.413207
PBXIP1 protein levels	RA	1	Wald ratio	0.681072	0.397123	1.16805	0.162839	0.413313
TBCC protein levels	RA	2	Inverse variance weighted	1.10284	0.961053	1.26555	0.163255	0.413851
KYAT1 protein levels	RA	7	Inverse variance weighted	1.08405	0.967686	1.2144	0.163614	0.414243
KIR3DL1 protein levels	RA	39	Inverse variance weighted	1.01424	0.994243	1.03463	0.164023	0.414762
PCDH9 protein levels	RA	65	Inverse variance weighted	0.972814	0.935746	1.01135	0.164353	0.415078
FN1 protein levels	RA	38	Inverse variance weighted	1.02599	0.9895	1.06382	0.164934	0.416027
IL31RA protein levels	RA	50	Inverse variance weighted	1.01488	0.993888	1.03631	0.166045	0.418256
SELL protein levels	RA	35	Inverse variance weighted	1.02449	0.989989	1.0602	0.16623	0.418256
EPHX2 protein levels	RA	9	Inverse variance weighted	0.928185	0.835072	1.03168	0.167054	0.419807
OSM protein levels	RA	1	Wald ratio	0.788466	0.562412	1.10538	0.167965	0.421363
LRIG1 protein levels	RA	49	Inverse variance weighted	1.0166	0.993077	1.04068	0.168102	0.421363
C1QTNF1 protein levels	RA	15	Inverse variance weighted	1.04712	0.980723	1.11801	0.168323	0.421363
CTRB1 protein levels	RA	32	Inverse variance weighted	1.02534	0.989455	1.06252	0.168612	0.421363
RTN4R protein levels	RA	42	Inverse variance weighted	1.02272	0.990519	1.05597	0.168711	0.421363
NPPB protein levels	RA	22	Inverse variance weighted	1.0429	0.982129	1.10743	0.170287	0.423852
QDPR protein levels	RA	36	Inverse variance weighted	1.02826	0.988094	1.07005	0.170454	0.423852
C1RL protein levels	RA	23	Inverse variance weighted	0.969313	0.927062	1.01349	0.170455	0.423852
CFHR4 protein levels	RA	33	Inverse variance weighted	1.01481	0.993693	1.03637	0.170599	0.423852
DLL1 protein levels	RA	35	Inverse variance weighted	1.05198	0.978404	1.13108	0.170753	0.423852
SPINK1 protein levels	RA	31	Inverse variance weighted	0.976716	0.944318	1.01023	0.171043	0.42399
SH2B3 protein levels	RA	2	Inverse variance weighted	0.837429	0.649359	1.07997	0.17157	0.42399
MSR1 protein levels	RA	30	Inverse variance weighted	1.03362	0.985761	1.0838	0.171599	0.42399
CPPED1 protein levels	RA	51	Inverse variance weighted	0.987466	0.969769	1.00549	0.171645	0.42399
PROCR protein levels	RA	12	Inverse variance weighted	0.96577	0.918658	1.0153	0.172251	0.424969
PPM1F protein levels	RA	3	Inverse variance weighted	0.798768	0.57805	1.10376	0.173298	0.427032
AMY1A or AMY1B or AMY1C protein levels	RA	17	Inverse variance weighted	1.03356	0.985526	1.08393	0.173989	0.428216
KLK13 protein levels	RA	33	Inverse variance weighted	1.02737	0.988113	1.06819	0.174336	0.42855
XRCC4 protein levels	RA	1	Wald ratio	0.798574	0.576738	1.10574	0.175525	0.430951
IFNL1 protein levels	RA	2	Inverse variance weighted	1.2353	0.909626	1.67756	0.175944	0.431457
FABP3 protein levels	RA	3	Inverse variance weighted	1.17631	0.929527	1.48861	0.176476	0.432139
NAGA protein levels	RA	16	Inverse variance weighted	1.06196	0.973275	1.15872	0.176648	0.432139
NXPH3 protein levels	RA	15	Inverse variance weighted	1.05745	0.975086	1.14678	0.176945	0.432344
LRRFIP1 protein levels	RA	3	Inverse variance weighted	1.18991	0.92419	1.53203	0.17748	0.433127
IL12RB1 protein levels	RA	48	Inverse variance weighted	1.02421	0.989171	1.0605	0.177979	0.433823
ENO2 protein levels	RA	12	Inverse variance weighted	1.10148	0.956043	1.26905	0.180955	0.439781
PRDX6 protein levels	RA	7	Inverse variance weighted	1.07125	0.968462	1.18495	0.181111	0.439781
PKD2 protein levels	RA	7	Inverse variance weighted	1.10057	0.956315	1.26659	0.181267	0.439781
PTGR1 protein levels	RA	32	Inverse variance weighted	0.97999	0.951368	1.00947	0.181381	0.439781
RNF149 protein levels	RA	31	Inverse variance weighted	0.970272	0.928236	1.01421	0.181708	0.439781
SOST protein levels	RA	3	Inverse variance weighted	0.736527	0.470144	1.15384	0.181807	0.439781
SERPINB8 protein levels	RA	37	Inverse variance weighted	0.98289	0.958278	1.00813	0.182262	0.439781
CD300LF protein levels	RA	53	Inverse variance weighted	1.01242	0.994219	1.03095	0.182357	0.439781
VSIG10 protein levels	RA	45	Inverse variance weighted	1.01585	0.992639	1.0396	0.182375	0.439781
CCN3 protein levels	RA	28	Inverse variance weighted	1.02958	0.986373	1.07467	0.182641	0.439878
CDH15 protein levels	RA	48	Inverse variance weighted	0.97697	0.944045	1.01104	0.182849	0.439878
TMPRSS5 protein levels	RA	37	Inverse variance weighted	0.985717	0.96506	1.00682	0.183068	0.439883
CLEC4A protein levels	RA	11	Inverse variance weighted	1.0293	0.986429	1.07403	0.183369	0.440084
IL6R protein levels	RA	52	Inverse variance weighted	0.986057	0.965836	1.0067	0.184107	0.441335
BCAM protein levels	RA	23	Inverse variance weighted	1.05235	0.975932	1.13476	0.184627	0.442059
ICAM3 protein levels	RA	40	Inverse variance weighted	1.0384	0.982125	1.09791	0.18499	0.442404
RALB protein levels	RA	4	Inverse variance weighted	0.896479	0.7624	1.05414	0.186126	0.444597
RABEP1 protein levels	RA	2	Inverse variance weighted	1.19884	0.915744	1.56945	0.186982	0.445533
PRDX5 protein levels	RA	10	Inverse variance weighted	1.08929	0.959261	1.23695	0.187266	0.445533
TREM2 protein levels	RA	13	Inverse variance weighted	1.1008	0.954364	1.26971	0.187286	0.445533
LCN2 protein levels	RA	2	Inverse variance weighted	0.774422	0.529517	1.1326	0.187493	0.445533
EPO protein levels	RA	5	Inverse variance weighted	0.879154	0.725876	1.0648	0.187616	0.445533
AMIGO1 protein levels	RA	1	Wald ratio	1.36126	0.85978	2.15523	0.188323	0.446336
WIF1 protein levels	RA	25	Inverse variance weighted	1.04414	0.979052	1.11356	0.188394	0.446336
TXNDC15 protein levels	RA	33	Inverse variance weighted	1.01665	0.991908	1.04202	0.188936	0.446634
DFFA protein levels	RA	1	Wald ratio	0.648203	0.339454	1.23777	0.188961	0.446634
MGLL protein levels	RA	6	Inverse variance weighted	0.878468	0.723568	1.06653	0.190462	0.449659
GGT1 protein levels	RA	17	Inverse variance weighted	1.0646	0.969309	1.16925	0.190726	0.449758
LY96 protein levels	RA	5	Inverse variance weighted	1.14063	0.936169	1.38974	0.19171	0.451271
GALNT10 protein levels	RA	63	Inverse variance weighted	1.01944	0.990389	1.04934	0.191813	0.451271
COL18A1 protein levels	RA	23	Inverse variance weighted	0.948873	0.876856	1.0268	0.192513	0.451886
ENTR1 protein levels	RA	25	Inverse variance weighted	0.964142	0.912618	1.01858	0.192519	0.451886
ENPP6 protein levels	RA	45	Inverse variance weighted	1.03062	0.984836	1.07852	0.1933	0.453194
RASSF2 protein levels	RA	12	Inverse variance weighted	0.93291	0.840067	1.03601	0.194125	0.453676
C7ORF50 protein levels	RA	33	Inverse variance weighted	1.02424	0.987869	1.06195	0.194168	0.453676
CD177 protein levels	RA	40	Inverse variance weighted	1.01584	0.992019	1.04023	0.194253	0.453676
RPA2 protein levels	RA	2	Inverse variance weighted	1.16636	0.924451	1.47158	0.194419	0.453676
CHIT1 protein levels	RA	80	Inverse variance weighted	0.989959	0.974976	1.00517	0.194624	0.453676
CD38 protein levels	RA	34	Inverse variance weighted	0.974959	0.938258	1.0131	0.195182	0.454453
RRM2B protein levels	RA	3	Inverse variance weighted	0.90084	0.769094	1.05515	0.195496	0.4545
AHSG protein levels	RA	77	Inverse variance weighted	0.984696	0.961962	1.00797	0.19565	0.4545
PODXL2 protein levels	RA	22	Inverse variance weighted	0.947781	0.873574	1.02829	0.197288	0.457781
CD70 protein levels	RA	66	Inverse variance weighted	1.01378	0.992879	1.03512	0.197901	0.458475
ULBP2 protein levels	RA	45	Inverse variance weighted	0.978362	0.946306	1.0115	0.198078	0.458475
CHCHD6 protein levels	RA	21	Inverse variance weighted	0.964018	0.911672	1.01937	0.198266	0.458475
IL7 protein levels	RA	4	Inverse variance weighted	1.10931	0.946924	1.29954	0.198916	0.459456
CILP protein levels	RA	22	Inverse variance weighted	1.03458	0.982237	1.08971	0.199356	0.459947
CSF3 protein levels	RA	8	Inverse variance weighted	1.11178	0.945292	1.30759	0.200456	0.46196
CD207 protein levels	RA	55	Inverse variance weighted	1.02316	0.987864	1.05972	0.201134	0.462995
TFF2 protein levels	RA	15	Inverse variance weighted	0.940222	0.855272	1.03361	0.202026	0.464521
CACYBP protein levels	RA	5	Inverse variance weighted	1.10625	0.94714	1.29209	0.202478	0.464526
DSCAM protein levels	RA	57	Inverse variance weighted	0.970999	0.928031	1.01596	0.202486	0.464526
COL9A1 protein levels	RA	28	Inverse variance weighted	0.963537	0.909984	1.02024	0.202958	0.465082
FKBPL protein levels	RA	3	Inverse variance weighted	0.64618	0.329758	1.26623	0.203274	0.465281
NRP1 protein levels	RA	45	Inverse variance weighted	0.973762	0.934633	1.01453	0.203859	0.465765
ENAH protein levels	RA	13	Inverse variance weighted	0.93373	0.83997	1.03796	0.20409	0.465765
TGFBI protein levels	RA	39	Inverse variance weighted	1.02031	0.989113	1.05249	0.204401	0.465765
EPHA1 protein levels	RA	25	Inverse variance weighted	0.969682	0.924655	1.0169	0.204404	0.465765
ITGB6 protein levels	RA	39	Inverse variance weighted	0.973125	0.932957	1.01502	0.205253	0.467176
SCARA5 protein levels	RA	45	Inverse variance weighted	1.04265	0.977348	1.11231	0.205647	0.467547
TRIM5 protein levels	RA	41	Inverse variance weighted	0.976432	0.940992	1.01321	0.206083	0.467618
SPARC protein levels	RA	5	Inverse variance weighted	0.882484	0.727001	1.07122	0.206139	0.467618
TGFB2 protein levels	RA	8	Inverse variance weighted	0.929811	0.830491	1.04101	0.206707	0.468382
CPXM1 protein levels	RA	34	Inverse variance weighted	0.974931	0.937207	1.01417	0.207308	0.468837
ST8SIA1 protein levels	RA	1	Wald ratio	1.41145	0.826049	2.41171	0.20737	0.468837
SPINK4 protein levels	RA	46	Inverse variance weighted	0.988852	0.971733	1.00627	0.2083	0.470415
VSTM1 protein levels	RA	54	Inverse variance weighted	1.01157	0.993587	1.02988	0.208766	0.470942
CCL16 protein levels	RA	29	Inverse variance weighted	0.981138	0.952388	1.01076	0.209498	0.471676
SUSD5 protein levels	RA	42	Inverse variance weighted	0.981088	0.952242	1.01081	0.209855	0.471676
LSP1 protein levels	RA	14	Inverse variance weighted	0.943006	0.860357	1.03359	0.209858	0.471676
OPLAH protein levels	RA	17	Inverse variance weighted	1.04561	0.975138	1.12118	0.210271	0.471676
ITGA5 protein levels	RA	1	Wald ratio	0.751846	0.481204	1.1747	0.210286	0.471676
NCAN protein levels	RA	14	Inverse variance weighted	1.07299	0.960964	1.19807	0.210487	0.471676
CAPS protein levels	RA	13	Inverse variance weighted	0.919805	0.806788	1.04865	0.211387	0.47317
CEACAM16 protein levels	RA	42	Inverse variance weighted	0.974696	0.936184	1.01479	0.212737	0.475667
CASP10 protein levels	RA	14	Inverse variance weighted	0.956447	0.891451	1.02618	0.21491	0.479997
HNMT protein levels	RA	26	Inverse variance weighted	1.01817	0.989577	1.04758	0.215355	0.480463
SH3GLB2 protein levels	RA	22	Inverse variance weighted	1.03414	0.980506	1.09072	0.216635	0.482055
IL17D protein levels	RA	34	Inverse variance weighted	0.978905	0.946341	1.01259	0.216773	0.482055
AGT protein levels	RA	48	Inverse variance weighted	0.97859	0.945551	1.01278	0.216782	0.482055
TNFRSF21 protein levels	RA	22	Inverse variance weighted	1.07722	0.957155	1.21234	0.217319	0.48272
RAB11FIP3 protein levels	RA	4	Inverse variance weighted	1.17752	0.907976	1.52709	0.217905	0.483491
PDIA5 protein levels	RA	21	Inverse variance weighted	0.957119	0.892622	1.02628	0.218203	0.483624
PARK7 protein levels	RA	21	Inverse variance weighted	1.04154	0.976157	1.11131	0.21852	0.483799
SERPINB6 protein levels	RA	17	Inverse variance weighted	0.963551	0.908119	1.02237	0.219343	0.48509
PRCP protein levels	RA	9	Inverse variance weighted	1.12144	0.933912	1.34661	0.219587	0.485102
BANK1 protein levels	RA	8	Inverse variance weighted	1.07861	0.955685	1.21735	0.22028	0.485918
PPL protein levels	RA	4	Inverse variance weighted	0.873723	0.704044	1.0843	0.220436	0.485918
CCN5 protein levels	RA	23	Inverse variance weighted	0.955942	0.889431	1.02743	0.220719	0.486013
SHBG protein levels	RA	35	Inverse variance weighted	0.974265	0.93439	1.01584	0.221387	0.486956
NELL1 protein levels	RA	37	Inverse variance weighted	0.973526	0.932509	1.01635	0.221833	0.487408
ACHE protein levels	RA	38	Inverse variance weighted	1.02942	0.982565	1.07852	0.222469	0.487988
CNDP1 protein levels	RA	40	Inverse variance weighted	0.975558	0.937524	1.01514	0.222609	0.487988
ADIPOQ protein levels	RA	29	Inverse variance weighted	0.964892	0.910992	1.02198	0.222993	0.487988
LAT protein levels	RA	1	Wald ratio	1.41319	0.810186	2.46499	0.22306	0.487988
FCGR3B protein levels	RA	54	Inverse variance weighted	0.987949	0.968814	1.00746	0.224328	0.490233
GFAP protein levels	RA	15	Inverse variance weighted	0.931979	0.831745	1.04429	0.224954	0.490895
RBKS protein levels	RA	8	Inverse variance weighted	1.04293	0.974449	1.11622	0.225115	0.490895
CEP43 protein levels	RA	4	Inverse variance weighted	1.16802	0.90842	1.50181	0.225877	0.491777
PLIN3 protein levels	RA	4	Inverse variance weighted	0.882914	0.721627	1.08025	0.226294	0.491777
DAPP1 protein levels	RA	8	Inverse variance weighted	0.917916	0.79895	1.0546	0.226508	0.491777
ELN protein levels	RA	4	Inverse variance weighted	1.17638	0.904069	1.53071	0.226564	0.491777
ESAM protein levels	RA	10	Inverse variance weighted	0.941551	0.853953	1.03813	0.226732	0.491777
MAN1A2 protein levels	RA	26	Inverse variance weighted	1.03221	0.980441	1.08671	0.227213	0.491908
VTCN1 protein levels	RA	4	Inverse variance weighted	1.12864	0.927343	1.37364	0.227277	0.491908
CPA1 protein levels	RA	8	Inverse variance weighted	1.07039	0.958271	1.19563	0.228214	0.49341
ASPN protein levels	RA	13	Inverse variance weighted	0.960192	0.898666	1.02593	0.22925	0.495121
WFDC12 protein levels	RA	40	Inverse variance weighted	1.01731	0.989212	1.04621	0.229735	0.49564
CLIC5 protein levels	RA	8	Inverse variance weighted	1.08099	0.951083	1.22865	0.233172	0.502521
APEX1 protein levels	RA	31	Inverse variance weighted	0.970835	0.924665	1.01931	0.233804	0.503348
KEL protein levels	RA	10	Inverse variance weighted	1.03236	0.979539	1.08804	0.234618	0.504352
F10 protein levels	RA	24	Inverse variance weighted	1.03846	0.975783	1.10516	0.234767	0.504352
NFKB1 protein levels	RA	8	Inverse variance weighted	0.917156	0.794558	1.05867	0.237512	0.509707
ERMAP protein levels	RA	9	Inverse variance weighted	0.92569	0.814241	1.05239	0.238093	0.510415
RWDD1 protein levels	RA	2	Inverse variance weighted	0.894264	0.742631	1.07686	0.238442	0.510624
JPT2 protein levels	RA	4	Inverse variance weighted	0.851768	0.651894	1.11292	0.239646	0.51194
NCAM1 protein levels	RA	56	Inverse variance weighted	0.980772	0.949536	1.01303	0.239698	0.51194
BIN2 protein levels	RA	6	Inverse variance weighted	1.08084	0.949437	1.23043	0.239814	0.51194
C1QA protein levels	RA	40	Inverse variance weighted	1.02175	0.985713	1.05911	0.240167	0.511952
PGLYRP1 protein levels	RA	17	Inverse variance weighted	0.957351	0.890171	1.0296	0.240325	0.511952
NEO1 protein levels	RA	3	Inverse variance weighted	1.14791	0.911451	1.44571	0.241139	0.51277
RPE protein levels	RA	3	Inverse variance weighted	0.779059	0.513133	1.1828	0.241214	0.51277
CPOX protein levels	RA	9	Inverse variance weighted	1.07296	0.953664	1.20718	0.241577	0.513002
OSTN protein levels	RA	7	Inverse variance weighted	0.915469	0.789548	1.06147	0.242077	0.51342
FAM3C protein levels	RA	6	Inverse variance weighted	1.14758	0.91112	1.4454	0.242279	0.51342
MTHFD2 protein levels	RA	2	Inverse variance weighted	0.818987	0.585815	1.14497	0.242766	0.513915
PARP1 protein levels	RA	13	Inverse variance weighted	0.927435	0.817191	1.05255	0.243307	0.514031
CTSL protein levels	RA	10	Inverse variance weighted	1.07222	0.953638	1.20556	0.243549	0.514031
NOS1 protein levels	RA	20	Inverse variance weighted	0.956732	0.888182	1.03057	0.243582	0.514031
DCTD protein levels	RA	1	Wald ratio	0.764963	0.487394	1.20061	0.24401	0.5144
RAB2B protein levels	RA	8	Inverse variance weighted	0.935679	0.836529	1.04658	0.244692	0.515302
SHMT1 protein levels	RA	17	Inverse variance weighted	1.01777	0.987962	1.04847	0.24553	0.51653
LILRB1 protein levels	RA	30	Inverse variance weighted	0.962936	0.903415	1.02638	0.245971	0.516922
PDCD1 protein levels	RA	17	Inverse variance weighted	1.03252	0.978115	1.08995	0.246548	0.517598
CHRDL2 protein levels	RA	31	Inverse variance weighted	1.03223	0.978234	1.08921	0.247177	0.518382
THBS2 protein levels	RA	54	Inverse variance weighted	0.982365	0.953155	1.01247	0.247981	0.519531
GSTP1 protein levels	RA	16	Inverse variance weighted	1.0377	0.974484	1.10502	0.248507	0.520095
MASP1 protein levels	RA	27	Inverse variance weighted	1.03383	0.976988	1.09397	0.248892	0.520364
IL19 protein levels	RA	31	Inverse variance weighted	0.971925	0.925922	1.02021	0.249703	0.521522
ANGPT1 protein levels	RA	4	Inverse variance weighted	1.16739	0.896623	1.51992	0.25034	0.522314
CXCL11 protein levels	RA	26	Inverse variance weighted	0.970972	0.923379	1.02102	0.250629	0.522381
IFNLR1 protein levels	RA	17	Inverse variance weighted	0.962899	0.902689	1.02713	0.251137	0.522901
IGFBPL1 protein levels	RA	62	Inverse variance weighted	0.981875	0.951649	1.01306	0.251578	0.523283
PGLYRP2 protein levels	RA	58	Inverse variance weighted	0.987984	0.967757	1.00863	0.252029	0.523683
NT5E protein levels	RA	32	Inverse variance weighted	0.985494	0.96113	1.01048	0.252596	0.524323
CRNN protein levels	RA	25	Inverse variance weighted	0.985475	0.960948	1.01063	0.255158	0.528603
CRADD protein levels	RA	2	Inverse variance weighted	1.16492	0.895568	1.51529	0.255178	0.528603
MIF protein levels	RA	8	Inverse variance weighted	1.07615	0.948212	1.22135	0.255751	0.529091
CPA2 protein levels	RA	34	Inverse variance weighted	0.981726	0.950981	1.01347	0.255936	0.529091
FGFR2 protein levels	RA	17	Inverse variance weighted	0.945516	0.858276	1.04162	0.256659	0.530045
ROBO2 protein levels	RA	24	Inverse variance weighted	1.06463	0.955121	1.1867	0.258104	0.532486
GYS1 protein levels	RA	1	Wald ratio	1.58801	0.711033	3.54664	0.259269	0.534348
CLIP2 protein levels	RA	7	Inverse variance weighted	0.925775	0.809356	1.05894	0.26068	0.536275
CNTNAP4 protein levels	RA	2	Inverse variance weighted	0.814519	0.569577	1.1648	0.260953	0.536275
ALDH1A1 protein levels	RA	7	Inverse variance weighted	0.887523	0.720809	1.0928	0.260998	0.536275
ACRV1 protein levels	RA	2	Inverse variance weighted	1.22532	0.85921	1.74744	0.261825	0.53743
MPO protein levels	RA	25	Inverse variance weighted	0.968118	0.914694	1.02466	0.263226	0.53976
TAB2 protein levels	RA	2	Inverse variance weighted	0.804604	0.549537	1.17806	0.263736	0.54026
TMPRSS15 protein levels	RA	14	Inverse variance weighted	0.943492	0.85188	1.04495	0.264343	0.54045
TIMP3 protein levels	RA	71	Inverse variance weighted	0.990223	0.973281	1.00746	0.264505	0.54045
ANGPTL4 protein levels	RA	20	Inverse variance weighted	1.0285	0.978954	1.08055	0.264629	0.54045
PSMD9 protein levels	RA	10	Inverse variance weighted	1.04314	0.968249	1.12383	0.266498	0.543721
METAP1D protein levels	RA	1	Wald ratio	0.782356	0.506955	1.20737	0.267538	0.545294
PDCD5 protein levels	RA	27	Inverse variance weighted	1.02535	0.980917	1.07179	0.268076	0.545395
CD84 protein levels	RA	4	Inverse variance weighted	1.07772	0.943875	1.23054	0.268617	0.545395
PEBP1 protein levels	RA	5	Inverse variance weighted	1.105	0.925819	1.31887	0.26867	0.545395
GATD3 protein levels	RA	5	Inverse variance weighted	0.915457	0.782791	1.07061	0.268791	0.545395
PADI2 protein levels	RA	8	Inverse variance weighted	1.07018	0.948928	1.20692	0.268932	0.545395
CALCB protein levels	RA	11	Inverse variance weighted	1.06756	0.950412	1.19915	0.270295	0.547264
PTPRB protein levels	RA	51	Inverse variance weighted	1.019	0.985459	1.05368	0.270394	0.547264
KRT18 protein levels	RA	1	Wald ratio	1.39047	0.773343	2.50005	0.270773	0.547486
EPGN protein levels	RA	1	Wald ratio	0.725858	0.410087	1.28477	0.271405	0.547825
TTR protein levels	RA	14	Inverse variance weighted	0.937789	0.836347	1.05154	0.271481	0.547825
PZP protein levels	RA	37	Inverse variance weighted	1.01855	0.985656	1.05255	0.27243	0.549193
Lipoprotein A levels (UKB data field 30790)	RA	61	Inverse variance weighted	1.01437	0.988791	1.04061	0.273519	0.550017
TRIM25 protein levels	RA	6	Inverse variance weighted	1.10839	0.921853	1.33267	0.27372	0.550017
TNFRSF6B protein levels	RA	42	Inverse variance weighted	1.01972	0.984609	1.05608	0.274701	0.550017
SMPD3 protein levels	RA	1	Wald ratio	0.745583	0.440214	1.26278	0.274789	0.550017
SUOX protein levels	RA	1	Wald ratio	0.8013	0.538438	1.19249	0.274789	0.550017
KIFBP protein levels	RA	1	Wald ratio	1.28676	0.818303	2.02338	0.274957	0.550017
DAG1 protein levels	RA	2	Inverse variance weighted	0.851341	0.637683	1.13659	0.275	0.550017
AMY2A protein levels	RA	13	Inverse variance weighted	1.02985	0.976873	1.0857	0.275009	0.550017
APP protein levels	RA	5	Inverse variance weighted	1.12389	0.911159	1.38628	0.275295	0.550047
AMPD3 protein levels	RA	28	Inverse variance weighted	1.042	0.967598	1.12212	0.276383	0.551678
PPP1R14A protein levels	RA	22	Inverse variance weighted	1.03218	0.974759	1.09299	0.278109	0.554578
HDGFL2 protein levels	RA	2	Inverse variance weighted	1.31923	0.799261	2.17747	0.278538	0.554887
TINAGL1 protein levels	RA	7	Inverse variance weighted	1.08828	0.933341	1.26893	0.280314	0.556251
CALCA protein levels	RA	10	Inverse variance weighted	1.07282	0.94428	1.21887	0.280351	0.556251
RAPGEF2 protein levels	RA	1	Wald ratio	0.762734	0.466343	1.2475	0.280585	0.556251
CD164L2 protein levels	RA	14	Inverse variance weighted	1.03904	0.969202	1.11392	0.280654	0.556251
KLKB1 protein levels	RA	62	Inverse variance weighted	0.984039	0.955687	1.01323	0.280709	0.556251
CCL26 protein levels	RA	12	Inverse variance weighted	0.93073	0.816837	1.0605	0.281071	0.556251
GSTM4 protein levels	RA	26	Inverse variance weighted	1.02363	0.981063	1.06804	0.281143	0.556251
ACAN protein levels	RA	8	Inverse variance weighted	1.08257	0.936524	1.25138	0.283263	0.5599
PPME1 protein levels	RA	3	Inverse variance weighted	0.842439	0.615595	1.15287	0.284076	0.56096
CST5 protein levels	RA	57	Inverse variance weighted	0.990047	0.972047	1.00838	0.28526	0.562272
CEMIP2 protein levels	RA	13	Inverse variance weighted	1.06006	0.952504	1.17975	0.285295	0.562272
PRDX3 protein levels	RA	2	Inverse variance weighted	0.855326	0.641902	1.13971	0.285947	0.562653
CHGB protein levels	RA	59	Inverse variance weighted	1.0137	0.988676	1.03935	0.286043	0.562653
LPCAT2 protein levels	RA	2	Inverse variance weighted	1.09088	0.929249	1.28063	0.287711	0.564853
KIR2DL3 protein levels	RA	38	Inverse variance weighted	0.973043	0.925226	1.02333	0.287828	0.564853
FOLR1 protein levels	RA	9	Inverse variance weighted	0.923932	0.798467	1.06911	0.287997	0.564853
PLXNB2 protein levels	RA	79	Inverse variance weighted	1.01049	0.991213	1.03014	0.288317	0.564934
HDGF protein levels	RA	58	Inverse variance weighted	1.01323	0.988911	1.03814	0.289054	0.564962
FOLR2 protein levels	RA	6	Inverse variance weighted	0.904157	0.750418	1.08939	0.289341	0.564962
CCL15 protein levels	RA	30	Inverse variance weighted	1.01273	0.989295	1.03673	0.289545	0.564962
CDH3 protein levels	RA	7	Inverse variance weighted	1.09722	0.924013	1.30289	0.289868	0.564962
GBP1 protein levels	RA	14	Inverse variance weighted	0.972566	0.923714	1.024	0.290075	0.564962
ATXN3 protein levels	RA	33	Inverse variance weighted	1.02121	0.982259	1.0617	0.290146	0.564962
ADAM8 protein levels	RA	39	Inverse variance weighted	0.977241	0.93642	1.01984	0.290281	0.564962
SLITRK6 protein levels	RA	22	Inverse variance weighted	1.02938	0.975398	1.08636	0.292022	0.567805
AMFR protein levels	RA	1	Wald ratio	1.28846	0.803485	2.06616	0.292842	0.568846
CRYBB2 protein levels	RA	1	Wald ratio	0.704923	0.367303	1.35288	0.293118	0.568846
AGER protein levels	RA	25	Inverse variance weighted	0.886328	0.707437	1.11046	0.294127	0.569036
RNASE6 protein levels	RA	35	Inverse variance weighted	0.983058	0.95217	1.01495	0.294169	0.569036
ADGRE2 protein levels	RA	4	Inverse variance weighted	0.814947	0.555965	1.19457	0.294271	0.569036
MTUS1 protein levels	RA	16	Inverse variance weighted	0.954856	0.875836	1.04101	0.294575	0.569036
CD163 protein levels	RA	14	Inverse variance weighted	0.941548	0.841142	1.05394	0.29516	0.569036
RNASET2 protein levels	RA	38	Inverse variance weighted	0.974978	0.929792	1.02236	0.295247	0.569036
FRZB protein levels	RA	26	Inverse variance weighted	1.01679	0.98556	1.04902	0.295445	0.569036
HBZ protein levels	RA	70	Inverse variance weighted	1.0086	0.992539	1.02492	0.295729	0.569036
VEGFC protein levels	RA	3	Inverse variance weighted	0.893532	0.723546	1.10345	0.295742	0.569036
OPTC protein levels	RA	17	Inverse variance weighted	0.955041	0.875944	1.04128	0.296999	0.570813
ART3 protein levels	RA	35	Inverse variance weighted	1.02357	0.979702	1.0694	0.297228	0.570813
TBC1D23 protein levels	RA	10	Inverse variance weighted	0.961756	0.893607	1.0351	0.298367	0.572395
C4BPB protein levels	RA	25	Inverse variance weighted	1.0331	0.971569	1.09853	0.298616	0.572395
AOC1 protein levels	RA	31	Inverse variance weighted	1.02384	0.97929	1.07042	0.299262	0.57296
PROC protein levels	RA	23	Inverse variance weighted	0.948536	0.858434	1.04809	0.299476	0.57296
DNPH1 protein levels	RA	21	Inverse variance weighted	1.0246	0.978563	1.07279	0.30019	0.573784
SIGLEC1 protein levels	RA	42	Inverse variance weighted	1.02131	0.981331	1.06291	0.3007	0.574219
GIPC2 protein levels	RA	20	Inverse variance weighted	1.04326	0.96258	1.13071	0.302399	0.576919
FAM3D protein levels	RA	26	Inverse variance weighted	0.966557	0.905973	1.03119	0.303035	0.57734
SIGLEC5 protein levels	RA	84	Inverse variance weighted	1.00887	0.99205	1.02597	0.303346	0.57734
LHB protein levels	RA	1	Wald ratio	0.837293	0.597	1.1743	0.303489	0.57734
MSLN protein levels	RA	52	Inverse variance weighted	1.01426	0.987256	1.042	0.303758	0.57734
GRHPR protein levels	RA	22	Inverse variance weighted	0.97098	0.917915	1.02711	0.304405	0.577679
FCRL6 protein levels	RA	42	Inverse variance weighted	1.01657	0.985173	1.04897	0.304506	0.577679
TSPAN15 protein levels	RA	1	Wald ratio	0.820487	0.561862	1.19816	0.305747	0.579491
GCNT1 protein levels	RA	55	Inverse variance weighted	1.01356	0.987752	1.04005	0.306045	0.579514
TXNRD1 protein levels	RA	1	Wald ratio	1.29659	0.787677	2.13431	0.30705	0.580875
NBL1 protein levels	RA	13	Inverse variance weighted	0.92136	0.787277	1.07828	0.307382	0.58096
CD34 protein levels	RA	4	Inverse variance weighted	1.19371	0.849197	1.67798	0.308136	0.581844
RNF43 protein levels	RA	8	Inverse variance weighted	0.922842	0.790624	1.07717	0.308796	0.582135
APOA1 protein levels	RA	5	Inverse variance weighted	0.887779	0.705844	1.11661	0.308996	0.582135
CRACR2A protein levels	RA	36	Inverse variance weighted	0.971011	0.917491	1.02765	0.309152	0.582135
CSPG4 protein levels	RA	11	Inverse variance weighted	0.931494	0.812318	1.06816	0.309619	0.582474
BCL2L15 protein levels	RA	13	Inverse variance weighted	0.964889	0.900512	1.03387	0.310318	0.583248
AKR1C4 protein levels	RA	2	Inverse variance weighted	1.16892	0.864275	1.58095	0.310986	0.583962
CD2 protein levels	RA	1	Wald ratio	1.28878	0.787599	2.10888	0.312634	0.586414
CTSH protein levels	RA	39	Inverse variance weighted	0.990586	0.972554	1.00895	0.31287	0.586414
ADAMTSL2 protein levels	RA	13	Inverse variance weighted	1.07284	0.935751	1.23002	0.313454	0.586967
MZB1 protein levels	RA	5	Inverse variance weighted	0.907284	0.750631	1.09663	0.314345	0.588091
ANG protein levels	RA	38	Inverse variance weighted	1.01277	0.988004	1.03815	0.315127	0.589011
FOXO1 protein levels	RA	6	Inverse variance weighted	1.06628	0.940639	1.20871	0.315717	0.589571
SORBS1 protein levels	RA	6	Inverse variance weighted	1.10494	0.908733	1.34351	0.317074	0.591252
PLA2G10 protein levels	RA	6	Inverse variance weighted	1.08777	0.922441	1.28274	0.3172	0.591252
TNFRSF13C protein levels	RA	22	Inverse variance weighted	1.01707	0.983814	1.05145	0.318294	0.592746
YOD1 protein levels	RA	5	Inverse variance weighted	1.07769	0.930216	1.24855	0.318988	0.592967
RELT protein levels	RA	25	Inverse variance weighted	1.02282	0.978423	1.06923	0.318998	0.592967
ASGR2 protein levels	RA	34	Inverse variance weighted	1.0201	0.980883	1.06088	0.319794	0.593904
C1QL2 protein levels	RA	36	Inverse variance weighted	0.965874	0.901916	1.03437	0.320543	0.59475
ARHGAP45 protein levels	RA	3	Inverse variance weighted	0.836501	0.587639	1.19075	0.321714	0.596377
PARD3 protein levels	RA	3	Inverse variance weighted	1.12846	0.888315	1.43353	0.322203	0.596738
POMC protein levels	RA	8	Inverse variance weighted	0.893268	0.714145	1.11732	0.32292	0.597391
VGF protein levels	RA	6	Inverse variance weighted	0.894513	0.717043	1.11591	0.323145	0.597391
GRPEL1 protein levels	RA	1	Wald ratio	1.31733	0.761706	2.27826	0.32408	0.598485
CALB1 protein levels	RA	2	Inverse variance weighted	0.826591	0.565915	1.20734	0.324506	0.598485
CHMP6 protein levels	RA	15	Inverse variance weighted	1.05222	0.950859	1.1644	0.324622	0.598485
MANSC1 protein levels	RA	1	Wald ratio	0.725256	0.382512	1.37511	0.325051	0.598732
VAMP8 protein levels	RA	18	Inverse variance weighted	0.964136	0.896379	1.03701	0.325914	0.599776
RILP protein levels	RA	1	Wald ratio	0.732164	0.392828	1.36463	0.326412	0.600148
BOLA2 or BOLA2B protein levels	RA	1	Wald ratio	0.799664	0.51153	1.2501	0.326717	0.600164
VAV3 protein levels	RA	4	Inverse variance weighted	0.848119	0.609609	1.17995	0.328163	0.601603
NMNAT1 protein levels	RA	2	Inverse variance weighted	1.16161	0.860225	1.5686	0.328297	0.601603
TNR protein levels	RA	52	Inverse variance weighted	0.981319	0.944864	1.01918	0.328906	0.601603
PTPRM protein levels	RA	11	Inverse variance weighted	1.11415	0.896644	1.38443	0.329323	0.601603
TBCB protein levels	RA	1	Wald ratio	1.23507	0.808067	1.88772	0.329348	0.601603
TFPI2 protein levels	RA	19	Inverse variance weighted	1.04521	0.956287	1.14239	0.329724	0.601603
YAP1 protein levels	RA	3	Inverse variance weighted	0.843812	0.599609	1.18747	0.329924	0.601603
LY6D protein levels	RA	42	Inverse variance weighted	0.986331	0.959377	1.01404	0.33029	0.601603
KAZALD1 protein levels	RA	60	Inverse variance weighted	0.989902	0.969863	1.01036	0.330706	0.601603
ERC2 protein levels	RA	3	Inverse variance weighted	1.13388	0.880245	1.46061	0.330741	0.601603
GPA33 protein levels	RA	19	Inverse variance weighted	1.03865	0.962236	1.12112	0.330763	0.601603
CDH2 protein levels	RA	15	Inverse variance weighted	1.08252	0.922482	1.27032	0.331332	0.602097
RNASE4 protein levels	RA	19	Inverse variance weighted	1.02126	0.978679	1.06569	0.332985	0.60456
CEACAM19 protein levels	RA	20	Inverse variance weighted	1.03288	0.967322	1.10289	0.333539	0.605024
FGL1 protein levels	RA	55	Inverse variance weighted	1.01484	0.984964	1.04563	0.333844	0.605036
C3 protein levels	RA	6	Inverse variance weighted	1.07173	0.930934	1.23382	0.335025	0.606521
FLT3 protein levels	RA	3	Inverse variance weighted	1.12537	0.884837	1.43129	0.335685	0.606521
GPC1 protein levels	RA	42	Inverse variance weighted	1.01993	0.979749	1.06177	0.335827	0.606521
PECAM1 protein levels	RA	3	Inverse variance weighted	0.851083	0.612845	1.18193	0.33586	0.606521
POSTN protein levels	RA	31	Inverse variance weighted	0.972769	0.919504	1.02912	0.336574	0.60727
HS1BP3 protein levels	RA	6	Inverse variance weighted	1.08138	0.921763	1.26864	0.33696	0.607298
KLK7 protein levels	RA	18	Inverse variance weighted	0.981803	0.945654	1.01933	0.337303	0.607298
SERPINA3 protein levels	RA	49	Inverse variance weighted	0.984792	0.954431	1.01612	0.337488	0.607298
MMP8 protein levels	RA	54	Inverse variance weighted	0.98464	0.953958	1.01631	0.337844	0.6074
PXDNL protein levels	RA	21	Inverse variance weighted	1.0241	0.975246	1.0754	0.339608	0.610031
SERPINF2 protein levels	RA	11	Inverse variance weighted	0.960237	0.883393	1.04376	0.340356	0.610304
NPTX1 protein levels	RA	51	Inverse variance weighted	0.98639	0.958992	1.01457	0.340362	0.610304
ECM1 protein levels	RA	24	Inverse variance weighted	0.980587	0.941774	1.021	0.341392	0.611364
AIF1L protein levels	RA	31	Inverse variance weighted	1.02027	0.978938	1.06335	0.341556	0.611364
PRR4 protein levels	RA	29	Inverse variance weighted	0.986504	0.959236	1.01455	0.342029	0.611671
B4GALT1 protein levels	RA	19	Inverse variance weighted	0.970682	0.912811	1.03222	0.342725	0.612375
CDH6 protein levels	RA	50	Inverse variance weighted	1.01446	0.984771	1.04504	0.3435	0.612922
PCDH7 protein levels	RA	12	Inverse variance weighted	1.05534	0.944014	1.17979	0.343635	0.612922
EPHA2 protein levels	RA	13	Inverse variance weighted	1.05052	0.948481	1.16353	0.344477	0.613884
SPINK8 protein levels	RA	19	Inverse variance weighted	1.02189	0.976928	1.06892	0.345566	0.614896
CHCHD10 protein levels	RA	11	Inverse variance weighted	1.07012	0.929529	1.23197	0.345652	0.614896
LILRB4 protein levels	RA	33	Inverse variance weighted	0.963914	0.892895	1.04058	0.346569	0.615986
AHSP protein levels	RA	1	Wald ratio	0.79329	0.489652	1.28522	0.346872	0.615986
HPSE protein levels	RA	1	Wald ratio	0.84442	0.593523	1.20138	0.347176	0.615987
KLK6 protein levels	RA	9	Inverse variance weighted	0.960953	0.884217	1.04435	0.348217	0.617294
VCAN protein levels	RA	50	Inverse variance weighted	0.989266	0.967168	1.01187	0.349122	0.617519
SCGB3A2 protein levels	RA	18	Inverse variance weighted	1.03128	0.966876	1.09997	0.349224	0.617519
PF4 protein levels	RA	1	Wald ratio	0.835723	0.573861	1.21708	0.34943	0.617519
BRSK2 protein levels	RA	67	Inverse variance weighted	0.988428	0.964614	1.01283	0.349562	0.617519
HEG1 protein levels	RA	13	Inverse variance weighted	1.06507	0.932592	1.21636	0.352272	0.621547
ACP5 protein levels	RA	29	Inverse variance weighted	0.982104	0.945422	1.02021	0.352455	0.621547
IL6ST protein levels	RA	13	Inverse variance weighted	0.958789	0.877281	1.04787	0.353189	0.622254
PAPPA protein levels	RA	1	Wald ratio	1.34298	0.720351	2.50376	0.35347	0.622254
ANKMY2 protein levels	RA	3	Inverse variance weighted	1.09439	0.90437	1.32434	0.353934	0.622531
CELA3A protein levels	RA	33	Inverse variance weighted	1.02822	0.96932	1.09071	0.355114	0.623261
ADA2 protein levels	RA	26	Inverse variance weighted	1.02872	0.968792	1.09235	0.355179	0.623261
S100P protein levels	RA	14	Inverse variance weighted	1.02609	0.971546	1.0837	0.355362	0.623261
CD72 protein levels	RA	15	Inverse variance weighted	1.04322	0.953616	1.14125	0.355745	0.623261
NTPROBNP protein levels	RA	28	Inverse variance weighted	1.02161	0.976255	1.06907	0.356135	0.623261
TNN protein levels	RA	43	Inverse variance weighted	1.00908	0.989886	1.02865	0.356193	0.623261
ADAMTS15 protein levels	RA	8	Inverse variance weighted	0.927955	0.79152	1.08791	0.356759	0.623714
CSTB protein levels	RA	54	Inverse variance weighted	0.991503	0.973647	1.00969	0.357411	0.624315
C1QTNF6 protein levels	RA	2	Inverse variance weighted	0.874796	0.657553	1.16381	0.358394	0.625493
ADGRD1 protein levels	RA	56	Inverse variance weighted	1.01232	0.986149	1.03919	0.359473	0.626837
MAP2 protein levels	RA	5	Inverse variance weighted	0.922814	0.776872	1.09617	0.360428	0.627803
PRSS53 protein levels	RA	21	Inverse variance weighted	1.01029	0.988346	1.03271	0.360948	0.627803
LDLRAP1 protein levels	RA	2	Inverse variance weighted	0.845796	0.590493	1.21148	0.360956	0.627803
NT5C protein levels	RA	25	Inverse variance weighted	0.980326	0.939369	1.02307	0.361477	0.628171
SPINK5 protein levels	RA	31	Inverse variance weighted	0.983784	0.949804	1.01898	0.361978	0.628503
ADAM9 protein levels	RA	10	Inverse variance weighted	0.942284	0.829131	1.07088	0.362393	0.628685
FNDC1 protein levels	RA	31	Inverse variance weighted	1.01612	0.981713	1.05173	0.362903	0.629032
MMP9 protein levels	RA	19	Inverse variance weighted	0.963083	0.887956	1.04457	0.364006	0.630406
CA3 protein levels	RA	11	Inverse variance weighted	1.04664	0.948301	1.15518	0.365182	0.631901
STX4 protein levels	RA	1	Wald ratio	1.26913	0.757163	2.12728	0.365782	0.6324
HEXIM1 protein levels	RA	9	Inverse variance weighted	1.06949	0.923395	1.23871	0.369981	0.639115
MBL2 protein levels	RA	62	Inverse variance weighted	0.993374	0.97903	1.00793	0.370298	0.639119
PLA2G4A protein levels	RA	2	Inverse variance weighted	0.881434	0.668485	1.16222	0.371054	0.63966
ROBO4 protein levels	RA	3	Inverse variance weighted	1.11915	0.874186	1.43277	0.371768	0.63966
HGFAC protein levels	RA	53	Inverse variance weighted	1.01408	0.983426	1.04569	0.371918	0.63966
CTF1 protein levels	RA	1	Wald ratio	0.820181	0.530739	1.26747	0.372043	0.63966
SMAD1 protein levels	RA	2	Inverse variance weighted	0.852568	0.600599	1.21025	0.372189	0.63966
TSPAN1 protein levels	RA	2	Inverse variance weighted	1.18408	0.81615	1.71788	0.373489	0.641351
DXO protein levels	RA	20	Inverse variance weighted	0.95735	0.869555	1.05401	0.374457	0.642469
CA9 protein levels	RA	19	Inverse variance weighted	0.964529	0.890549	1.04465	0.375066	0.642585
KIF1C protein levels	RA	1	Wald ratio	0.798117	0.484783	1.31397	0.375335	0.642585
TGFA protein levels	RA	7	Inverse variance weighted	1.05825	0.933694	1.19942	0.375526	0.642585
PNLIPRP2 protein levels	RA	54	Inverse variance weighted	1.00708	0.991482	1.02292	0.375792	0.642585
MDH1 protein levels	RA	4	Inverse variance weighted	1.09124	0.899044	1.32451	0.377063	0.643408
NIT1 protein levels	RA	14	Inverse variance weighted	1.0421	0.95094	1.14199	0.377284	0.643408
MPHOSPH8 protein levels	RA	2	Inverse variance weighted	1.13774	0.854119	1.51553	0.377725	0.643408
RABGAP1L protein levels	RA	5	Inverse variance weighted	0.925047	0.777983	1.09991	0.377793	0.643408
CPE protein levels	RA	26	Inverse variance weighted	1.02903	0.965616	1.09661	0.37786	0.643408
SCG2 protein levels	RA	2	Inverse variance weighted	1.18744	0.809779	1.74125	0.379038	0.644874
NPPC protein levels	RA	6	Inverse variance weighted	1.1158	0.873379	1.42551	0.380632	0.647042
ST3GAL1 protein levels	RA	36	Inverse variance weighted	0.979565	0.935335	1.02589	0.381102	0.647299
CCL4 protein levels	RA	12	Inverse variance weighted	1.04386	0.948131	1.14925	0.381766	0.647884
RNASEH2A protein levels	RA	3	Inverse variance weighted	0.903876	0.720126	1.13451	0.383432	0.649156
SPINK6 protein levels	RA	32	Inverse variance weighted	1.01856	0.977288	1.06158	0.383474	0.649156
PRSS22 protein levels	RA	18	Inverse variance weighted	1.02482	0.969842	1.08292	0.383476	0.649156
TJAP1 protein levels	RA	1	Wald ratio	0.802923	0.48977	1.3163	0.384133	0.649252
TNIP1 protein levels	RA	2	Inverse variance weighted	0.786483	0.457649	1.35159	0.38462	0.649252
SFTPD protein levels	RA	35	Inverse variance weighted	0.985762	0.954401	1.01815	0.384651	0.649252
REG3A protein levels	RA	36	Inverse variance weighted	0.974073	0.918041	1.03353	0.384813	0.649252
FABP2 protein levels	RA	16	Inverse variance weighted	1.02484	0.969564	1.08327	0.385734	0.649963
KLK14 protein levels	RA	40	Inverse variance weighted	0.982448	0.9439	1.02257	0.385875	0.649963
BST1 protein levels	RA	53	Inverse variance weighted	0.990962	0.970773	1.01157	0.387255	0.651413
FGFBP1 protein levels	RA	18	Inverse variance weighted	0.963971	0.887009	1.04761	0.387379	0.651413
EIF4G3 protein levels	RA	4	Inverse variance weighted	0.911094	0.737347	1.12578	0.388417	0.652618
IL34 protein levels	RA	25	Inverse variance weighted	1.00886	0.988774	1.02936	0.389811	0.654418
SMOC1 protein levels	RA	50	Inverse variance weighted	1.01565	0.980227	1.05236	0.391166	0.655353
PEPD protein levels	RA	34	Inverse variance weighted	0.985941	0.954539	1.01838	0.391256	0.655353
AMY2B protein levels	RA	13	Inverse variance weighted	1.02358	0.970459	1.07961	0.391338	0.655353
GIMAP7 protein levels	RA	35	Inverse variance weighted	0.987008	0.957831	1.01707	0.392987	0.657075
EHBP1 protein levels	RA	13	Inverse variance weighted	1.04575	0.943733	1.15879	0.393014	0.657075
MFAP5 protein levels	RA	20	Inverse variance weighted	0.972404	0.91187	1.03696	0.393466	0.657265
CALCOCO2 protein levels	RA	2	Inverse variance weighted	1.15618	0.828161	1.61412	0.393962	0.657265
STC1 protein levels	RA	2	Inverse variance weighted	0.8685	0.627979	1.20114	0.394099	0.657265
FAP protein levels	RA	8	Inverse variance weighted	1.03728	0.953437	1.1285	0.394649	0.65764
CCL5 protein levels	RA	9	Inverse variance weighted	0.964699	0.887887	1.04816	0.395907	0.658595
PCOLCE protein levels	RA	7	Inverse variance weighted	0.946142	0.832593	1.07518	0.396016	0.658595
GNLY protein levels	RA	42	Inverse variance weighted	1.00963	0.987522	1.03223	0.396196	0.658595
PYDC1 protein levels	RA	20	Inverse variance weighted	0.976608	0.924493	1.03166	0.397564	0.659893
GSTA1 protein levels	RA	20	Inverse variance weighted	1.02059	0.973513	1.06994	0.397628	0.659893
GFER protein levels	RA	2	Inverse variance weighted	0.822883	0.523563	1.29332	0.398095	0.660065
SHISA5 protein levels	RA	7	Inverse variance weighted	1.05356	0.933375	1.18921	0.39852	0.660065
ITGBL1 protein levels	RA	68	Inverse variance weighted	0.989791	0.966482	1.01366	0.398708	0.660065
CCL3 protein levels	RA	14	Inverse variance weighted	0.965915	0.891108	1.047	0.3991	0.660176
SDC1 protein levels	RA	23	Inverse variance weighted	1.03538	0.954859	1.12269	0.39993	0.660902
RAB6A protein levels	RA	2	Inverse variance weighted	1.18306	0.799633	1.75033	0.400269	0.660902
SCARF2 protein levels	RA	22	Inverse variance weighted	0.982281	0.942181	1.02409	0.400517	0.660902
PPP2R5A protein levels	RA	1	Wald ratio	1.11036	0.869619	1.41775	0.401141	0.661053
WFIKKN2 protein levels	RA	48	Inverse variance weighted	0.989913	0.966753	1.01363	0.40126	0.661053
EGFR protein levels	RA	38	Inverse variance weighted	1.02249	0.970637	1.07712	0.402238	0.661688
SPESP1 protein levels	RA	2	Inverse variance weighted	1.10572	0.873809	1.39917	0.402718	0.661688
STAMBP protein levels	RA	1	Wald ratio	1.17476	0.80504	1.71426	0.40355	0.661688
SCGN protein levels	RA	11	Inverse variance weighted	0.948886	0.838965	1.07321	0.403582	0.661688
RGMA protein levels	RA	42	Inverse variance weighted	0.97967	0.933549	1.02807	0.403832	0.661688
SIGLEC15 protein levels	RA	1	Wald ratio	1.28626	0.712236	2.32292	0.403858	0.661688
CACNB3 protein levels	RA	13	Inverse variance weighted	0.954599	0.855894	1.06469	0.404068	0.661688
CRHBP protein levels	RA	61	Inverse variance weighted	1.01083	0.985562	1.03675	0.404256	0.661688
FGF2 protein levels	RA	41	Inverse variance weighted	1.00915	0.987761	1.031	0.404722	0.661917
GZMH protein levels	RA	18	Inverse variance weighted	0.968538	0.898082	1.04452	0.406769	0.664287
FCRL5 protein levels	RA	34	Inverse variance weighted	0.985702	0.952709	1.01984	0.407069	0.664287
KLK8 protein levels	RA	31	Inverse variance weighted	0.983602	0.945888	1.02282	0.407154	0.664287
AZU1 protein levels	RA	14	Inverse variance weighted	0.949998	0.841101	1.07299	0.408912	0.666271
CSF2RB protein levels	RA	64	Inverse variance weighted	0.993423	0.97797	1.00912	0.409385	0.666271
IL32 protein levels	RA	22	Inverse variance weighted	0.975267	0.918857	1.03514	0.410009	0.666271
PDIA4 protein levels	RA	9	Inverse variance weighted	1.06003	0.922674	1.21784	0.4103	0.666271
GAS2 protein levels	RA	4	Inverse variance weighted	0.937464	0.803834	1.09331	0.410483	0.666271
BLVRB protein levels	RA	7	Inverse variance weighted	0.940588	0.81283	1.08843	0.410869	0.666271
SMAD3 protein levels	RA	16	Inverse variance weighted	0.969764	0.901329	1.04339	0.410912	0.666271
ECE1 protein levels	RA	11	Inverse variance weighted	0.932913	0.790573	1.10088	0.410998	0.666271
SRP14 protein levels	RA	1	Wald ratio	0.829738	0.531131	1.29623	0.412191	0.667671
OGFR protein levels	RA	7	Inverse variance weighted	1.06228	0.918974	1.22794	0.41382	0.669774
RNASE1 protein levels	RA	11	Inverse variance weighted	0.967243	0.892894	1.04778	0.414408	0.670191
IGF1R protein levels	RA	15	Inverse variance weighted	0.954165	0.852065	1.0685	0.416474	0.672996
DSG3 protein levels	RA	24	Inverse variance weighted	0.974212	0.914474	1.03785	0.418385	0.67522
CST6 protein levels	RA	13	Inverse variance weighted	0.962139	0.876203	1.0565	0.418781	0.67522
PDGFC protein levels	RA	2	Inverse variance weighted	0.872308	0.626361	1.21483	0.41885	0.67522
JAM2 protein levels	RA	11	Inverse variance weighted	0.928012	0.773893	1.11282	0.420071	0.676652
AFM protein levels	RA	5	Inverse variance weighted	0.938979	0.80551	1.09456	0.420877	0.677411
TGFB1 protein levels	RA	22	Inverse variance weighted	1.03062	0.957564	1.10924	0.421398	0.677593
SMPDL3A protein levels	RA	59	Inverse variance weighted	1.0079	0.98873	1.02745	0.421741	0.677593
CRTAC1 protein levels	RA	52	Inverse variance weighted	0.991248	0.970206	1.01275	0.421998	0.677593
TCTN3 protein levels	RA	41	Inverse variance weighted	0.991973	0.972636	1.01169	0.422326	0.677593
PHLDB1 protein levels	RA	1	Wald ratio	1.23607	0.736048	2.07577	0.422952	0.678061
ISLR2 protein levels	RA	27	Inverse variance weighted	0.967368	0.891866	1.04926	0.42361	0.678394
BCAT1 protein levels	RA	41	Inverse variance weighted	1.01412	0.979859	1.04959	0.423829	0.678394
TSPAN8 protein levels	RA	46	Inverse variance weighted	0.988073	0.959255	1.01776	0.426875	0.681948
CRYBB1 protein levels	RA	16	Inverse variance weighted	1.03328	0.953107	1.1202	0.426894	0.681948
RNASE10 protein levels	RA	52	Inverse variance weighted	1.00802	0.988342	1.02809	0.427146	0.681948
REG4 protein levels	RA	15	Inverse variance weighted	1.03517	0.950478	1.1274	0.427395	0.681948
PECR protein levels	RA	21	Inverse variance weighted	0.973426	0.910685	1.04049	0.428158	0.68263
AP3B1 protein levels	RA	2	Inverse variance weighted	0.875048	0.628624	1.21807	0.428955	0.682705
IL20RB protein levels	RA	7	Inverse variance weighted	1.07111	0.9034	1.26995	0.429131	0.682705
LYAR protein levels	RA	1	Wald ratio	0.832342	0.528085	1.3119	0.429216	0.682705
BCR protein levels	RA	3	Inverse variance weighted	0.908052	0.714439	1.15413	0.430492	0.682756
FHIT protein levels	RA	16	Inverse variance weighted	0.943496	0.816416	1.09036	0.430697	0.682756
PRND protein levels	RA	33	Inverse variance weighted	0.978816	0.927995	1.03242	0.431226	0.682756
IFNGR2 protein levels	RA	56	Inverse variance weighted	0.99085	0.96841	1.01381	0.431553	0.682756
DNAJA4 protein levels	RA	17	Inverse variance weighted	0.967612	0.89139	1.05035	0.431584	0.682756
LAMP3 protein levels	RA	31	Inverse variance weighted	0.981472	0.936757	1.02832	0.431802	0.682756
CA1 protein levels	RA	10	Inverse variance weighted	1.05851	0.918591	1.21974	0.431806	0.682756
RIDA protein levels	RA	19	Inverse variance weighted	0.981398	0.936498	1.02845	0.431941	0.682756
NPTX2 protein levels	RA	33	Inverse variance weighted	0.982887	0.941364	1.02624	0.433169	0.684164
FGF5 protein levels	RA	38	Inverse variance weighted	0.989052	0.962166	1.01669	0.433683	0.684443
MANSC4 protein levels	RA	55	Inverse variance weighted	0.991463	0.970341	1.01304	0.435149	0.686223
DCN protein levels	RA	1	Wald ratio	0.855894	0.578168	1.26703	0.436872	0.688404
GFRA1 protein levels	RA	28	Inverse variance weighted	1.02397	0.964369	1.08725	0.438827	0.69073
CD36 protein levels	RA	22	Inverse variance weighted	1.02023	0.969773	1.0733	0.439029	0.69073
ACYP1 protein levels	RA	12	Inverse variance weighted	1.0233	0.965238	1.08485	0.439648	0.691162
C-reactive protein levels (UKB data field 30710)	RA	37	Inverse variance weighted	1.03029	0.955142	1.11135	0.439985	0.691162
PRSS27 protein levels	RA	17	Inverse variance weighted	0.962954	0.87478	1.06002	0.441031	0.692269
LGALS3BP protein levels	RA	21	Inverse variance weighted	1.03443	0.949015	1.12753	0.44141	0.692327
UPB1 protein levels	RA	1	Wald ratio	1.22755	0.727541	2.07121	0.442374	0.693303
FLRT2 protein levels	RA	47	Inverse variance weighted	1.01125	0.982685	1.04065	0.444111	0.695437
EVI5 protein levels	RA	8	Inverse variance weighted	0.937992	0.795948	1.10539	0.444825	0.695437
TRAF2 protein levels	RA	2	Inverse variance weighted	0.890291	0.660718	1.19963	0.445017	0.695437
MITD1 protein levels	RA	3	Inverse variance weighted	1.09147	0.871823	1.36646	0.44517	0.695437
ANXA1 protein levels	RA	3	Inverse variance weighted	1.12835	0.827427	1.53871	0.44545	0.695437
NINJ1 protein levels	RA	24	Inverse variance weighted	1.01808	0.972056	1.06629	0.447728	0.698456
SERPINA5 protein levels	RA	40	Inverse variance weighted	0.982629	0.939029	1.02825	0.449187	0.7001
GSTA3 protein levels	RA	21	Inverse variance weighted	1.01786	0.972217	1.06565	0.449472	0.7001
TRIM40 protein levels	RA	39	Inverse variance weighted	1.0232	0.963881	1.08617	0.451645	0.702944
ACADSB protein levels	RA	14	Inverse variance weighted	0.970079	0.896021	1.05026	0.453401	0.704993
PMS1 protein levels	RA	1	Wald ratio	0.836661	0.524765	1.33393	0.453657	0.704993
FGA protein levels	RA	11	Inverse variance weighted	0.954241	0.84386	1.07906	0.455175	0.706523
DOC2B protein levels	RA	2	Inverse variance weighted	1.11463	0.838248	1.48214	0.455408	0.706523
CDON protein levels	RA	27	Inverse variance weighted	0.971266	0.899608	1.04863	0.455921	0.706523
PNMA1 protein levels	RA	6	Inverse variance weighted	0.936792	0.789005	1.11226	0.456035	0.706523
PRDX1 protein levels	RA	4	Inverse variance weighted	1.07519	0.888175	1.30158	0.457109	0.707646
ITIH4 protein levels	RA	17	Inverse variance weighted	1.02161	0.96556	1.08091	0.457747	0.708093
FSHB protein levels	RA	7	Inverse variance weighted	1.05339	0.918077	1.20865	0.458392	0.708477
RSPO3 protein levels	RA	10	Inverse variance weighted	1.03667	0.942448	1.14031	0.458821	0.708477
SCT protein levels	RA	1	Wald ratio	1.27909	0.666684	2.45404	0.459043	0.708477
LTBP2 protein levels	RA	22	Inverse variance weighted	0.966386	0.882536	1.0582	0.460291	0.709763
TP53 protein levels	RA	1	Wald ratio	1.15934	0.782672	1.71727	0.460777	0.709763
EREG protein levels	RA	1	Wald ratio	1.17895	0.761101	1.8262	0.460926	0.709763
IL20RA protein levels	RA	1	Wald ratio	0.795224	0.431704	1.46485	0.46224	0.711247
SERPINA11 protein levels	RA	92	Inverse variance weighted	1.00895	0.985238	1.03323	0.462748	0.711282
LGMN protein levels	RA	33	Inverse variance weighted	0.98162	0.934176	1.03147	0.462965	0.711282
TPPP3 protein levels	RA	3	Inverse variance weighted	0.911029	0.709707	1.16946	0.464566	0.713202
RAD23B protein levels	RA	2	Inverse variance weighted	0.895389	0.665297	1.20506	0.465913	0.714728
GPR158 protein levels	RA	2	Inverse variance weighted	1.11696	0.829283	1.50443	0.466621	0.715274
CETN3 protein levels	RA	13	Inverse variance weighted	1.03034	0.950509	1.11689	0.467552	0.71616
NRP2 protein levels	RA	20	Inverse variance weighted	1.03331	0.945757	1.12897	0.468194	0.716601
TOP2B protein levels	RA	4	Inverse variance weighted	0.90876	0.701523	1.17722	0.468754	0.716637
MAD1L1 protein levels	RA	12	Inverse variance weighted	1.03978	0.935522	1.15566	0.469289	0.716637
AMN protein levels	RA	48	Inverse variance weighted	0.991632	0.969316	1.01446	0.469326	0.716637
GCLM protein levels	RA	3	Inverse variance weighted	1.11425	0.831056	1.49395	0.46963	0.716637
NFATC1 protein levels	RA	22	Inverse variance weighted	0.971058	0.896523	1.05179	0.471046	0.718257
SLURP1 protein levels	RA	42	Inverse variance weighted	0.988479	0.957735	1.02021	0.472264	0.719573
CFD protein levels	RA	23	Inverse variance weighted	0.973009	0.90283	1.04864	0.47374	0.721254
VNN1 protein levels	RA	60	Inverse variance weighted	1.00614	0.989423	1.02313	0.474136	0.721254
UXS1 protein levels	RA	6	Inverse variance weighted	0.953656	0.837377	1.08608	0.474435	0.721254
UBAC1 protein levels	RA	1	Wald ratio	1.15771	0.774394	1.73075	0.47536	0.721773
NRTN protein levels	RA	1	Wald ratio	0.815977	0.466679	1.42671	0.475603	0.721773
BTN3A2 protein levels	RA	34	Inverse variance weighted	0.982889	0.937303	1.03069	0.476266	0.721773
PPP1R9B protein levels	RA	1	Wald ratio	0.818812	0.472233	1.41975	0.47654	0.721773
SMARCA2 protein levels	RA	1	Wald ratio	1.21029	0.715592	2.04697	0.476555	0.721773
PLSCR3 protein levels	RA	2	Inverse variance weighted	0.901601	0.677254	1.20026	0.477977	0.723222
HPCAL1 protein levels	RA	14	Inverse variance weighted	0.970129	0.892131	1.05495	0.478225	0.723222
PTX3 protein levels	RA	7	Inverse variance weighted	1.05412	0.910651	1.2202	0.480109	0.72553
IL5RA protein levels	RA	59	Inverse variance weighted	1.01197	0.97905	1.04601	0.480579	0.725657
ALCAM protein levels	RA	21	Inverse variance weighted	1.03081	0.947371	1.1216	0.481046	0.725657
PDGFA protein levels	RA	1	Wald ratio	0.775992	0.382801	1.57305	0.481773	0.725657
CASP1 protein levels	RA	1	Wald ratio	1.17695	0.747205	1.85384	0.482154	0.725657
IL36G protein levels	RA	3	Inverse variance weighted	0.928156	0.753859	1.14275	0.482327	0.725657
TGFBR1 protein levels	RA	3	Inverse variance weighted	0.895467	0.658074	1.2185	0.48234	0.725657
TNFAIP8L2 protein levels	RA	2	Inverse variance weighted	0.894894	0.655998	1.22079	0.483377	0.726678
WARS protein levels	RA	15	Inverse variance weighted	0.977595	0.917356	1.04179	0.484968	0.728411
FCAR protein levels	RA	37	Inverse variance weighted	0.987272	0.952385	1.02344	0.485248	0.728411
CLGN protein levels	RA	52	Inverse variance weighted	0.992448	0.971513	1.01384	0.485895	0.728842
RLN2 protein levels	RA	11	Inverse variance weighted	1.03471	0.939877	1.13911	0.486596	0.729261
RHOC protein levels	RA	4	Inverse variance weighted	1.06592	0.890358	1.2761	0.486893	0.729261
CD300A protein levels	RA	20	Inverse variance weighted	1.02113	0.962397	1.08344	0.489093	0.731884
TNFRSF4 protein levels	RA	16	Inverse variance weighted	1.03757	0.934551	1.15195	0.489366	0.731884
CEACAM5 protein levels	RA	12	Inverse variance weighted	0.981463	0.930423	1.0353	0.492265	0.734091
GIP protein levels	RA	1	Wald ratio	1.2104	0.701802	2.08757	0.492305	0.734091
CTSF protein levels	RA	15	Inverse variance weighted	1.02439	0.95628	1.09736	0.492379	0.734091
LECT2 protein levels	RA	48	Inverse variance weighted	0.992042	0.969664	1.01494	0.492486	0.734091
CD226 protein levels	RA	27	Inverse variance weighted	1.01887	0.965889	1.07475	0.492651	0.734091
VCPKMT protein levels	RA	2	Inverse variance weighted	0.882197	0.616123	1.26318	0.493743	0.734833
IL20 protein levels	RA	1	Wald ratio	0.845656	0.523138	1.36701	0.493875	0.734833
PON2 protein levels	RA	54	Inverse variance weighted	0.991191	0.966289	1.01674	0.495519	0.736739
BPIFB1 protein levels	RA	34	Inverse variance weighted	0.986795	0.94971	1.02533	0.496385	0.73714
LILRA2 protein levels	RA	37	Inverse variance weighted	1.0088	0.983636	1.03461	0.496516	0.73714
FADD protein levels	RA	9	Inverse variance weighted	1.04978	0.912199	1.20812	0.497864	0.738252
YJU2 protein levels	RA	1	Wald ratio	0.870014	0.581525	1.30162	0.498108	0.738252
COL1A1 protein levels	RA	4	Inverse variance weighted	0.885462	0.622517	1.25947	0.498602	0.738252
TREML2 protein levels	RA	40	Inverse variance weighted	0.985698	0.945391	1.02772	0.498873	0.738252
SFTPA2 protein levels	RA	20	Inverse variance weighted	0.990961	0.965212	1.0174	0.499085	0.738252
ADAMTSL5 protein levels	RA	18	Inverse variance weighted	1.02115	0.960759	1.08535	0.500946	0.740465
ADGRB3 protein levels	RA	75	Inverse variance weighted	1.00626	0.988124	1.02472	0.50136	0.740537
AKAP12 protein levels	RA	2	Inverse variance weighted	1.12389	0.798724	1.58144	0.502685	0.741953
NID2 protein levels	RA	69	Inverse variance weighted	1.007	0.986658	1.02775	0.50305	0.741953
SERPINE2 protein levels	RA	32	Inverse variance weighted	1.01256	0.976193	1.05028	0.503567	0.742176
DNAJB6 protein levels	RA	12	Inverse variance weighted	1.03203	0.940756	1.13215	0.504589	0.743143
OSMR protein levels	RA	37	Inverse variance weighted	0.989762	0.960242	1.02019	0.505355	0.74373
CCND2 protein levels	RA	1	Wald ratio	0.8281	0.474834	1.44419	0.506228	0.744475
CD244 protein levels	RA	31	Inverse variance weighted	0.986139	0.946147	1.02782	0.508747	0.747165
TBCA protein levels	RA	8	Inverse variance weighted	1.03432	0.935662	1.14339	0.509366	0.747165
PGF protein levels	RA	13	Inverse variance weighted	0.969916	0.885763	1.06206	0.509482	0.747165
IL2RA protein levels	RA	65	Inverse variance weighted	1.00794	0.984524	1.03192	0.509531	0.747165
CKAP4 protein levels	RA	24	Inverse variance weighted	1.0219	0.958035	1.09001	0.510629	0.747213
ATP6V1G2 protein levels	RA	33	Inverse variance weighted	0.955394	0.833944	1.09453	0.510645	0.747213
KDR protein levels	RA	37	Inverse variance weighted	1.01384	0.973163	1.05621	0.510684	0.747213
LUZP2 protein levels	RA	28	Inverse variance weighted	0.980223	0.923535	1.04039	0.511038	0.747213
EGFLAM protein levels	RA	44	Inverse variance weighted	1.00808	0.984022	1.03273	0.513632	0.750466
OXCT1 protein levels	RA	1	Wald ratio	1.16412	0.737538	1.83744	0.514007	0.750473
CALB2 protein levels	RA	4	Inverse variance weighted	1.07996	0.856255	1.36211	0.515973	0.752801
GPR37 protein levels	RA	31	Inverse variance weighted	0.992231	0.969116	1.0159	0.516661	0.753263
CES3 protein levels	RA	4	Inverse variance weighted	0.962028	0.854805	1.0827	0.520812	0.75877
RBM17 protein levels	RA	7	Inverse variance weighted	0.957052	0.836714	1.0947	0.521982	0.758802
CLU protein levels	RA	15	Inverse variance weighted	1.05619	0.893352	1.24872	0.522207	0.758802
PLAUR protein levels	RA	18	Inverse variance weighted	1.03786	0.926209	1.16296	0.522245	0.758802
TNFSF13 protein levels	RA	41	Inverse variance weighted	1.01161	0.976463	1.04802	0.522331	0.758802
B4GAT1 protein levels	RA	19	Inverse variance weighted	0.982428	0.930324	1.03745	0.523701	0.759521
ECHDC3 protein levels	RA	49	Inverse variance weighted	0.992522	0.969874	1.0157	0.523897	0.759521
MAMDC4 protein levels	RA	8	Inverse variance weighted	1.06806	0.872262	1.30781	0.52395	0.759521
VEGFA protein levels	RA	43	Inverse variance weighted	1.01021	0.97907	1.04234	0.52483	0.760254
TSPYL1 protein levels	RA	8	Inverse variance weighted	1.05719	0.890191	1.25551	0.526108	0.761561
NCAM2 protein levels	RA	98	Inverse variance weighted	0.991953	0.967422	1.01711	0.527103	0.762457
BCHE protein levels	RA	33	Inverse variance weighted	0.992098	0.967963	1.01683	0.527786	0.762901
F11R protein levels	RA	3	Inverse variance weighted	1.13988	0.758078	1.71399	0.52927	0.76409
CNP protein levels	RA	4	Inverse variance weighted	0.932178	0.748928	1.16026	0.529412	0.76409
CFHR5 protein levels	RA	19	Inverse variance weighted	1.01145	0.976154	1.04803	0.529739	0.76409
TTF2 protein levels	RA	20	Inverse variance weighted	0.985347	0.940966	1.03182	0.530137	0.764121
RILPL2 protein levels	RA	2	Inverse variance weighted	1.19587	0.683224	2.09319	0.531129	0.765007
APOH protein levels	RA	27	Inverse variance weighted	1.01295	0.972923	1.05463	0.531565	0.765092
CCL18 protein levels	RA	23	Inverse variance weighted	0.989614	0.957696	1.0226	0.532524	0.765928
IL1B protein levels	RA	1	Wald ratio	1.19643	0.680235	2.10435	0.533596	0.766927
PIBF1 protein levels	RA	5	Inverse variance weighted	1.06392	0.874702	1.29406	0.535189	0.768671
TDGF1 protein levels	RA	49	Inverse variance weighted	1.00887	0.980772	1.03777	0.540057	0.773257
PKN3 protein levels	RA	5	Inverse variance weighted	0.948336	0.800227	1.12386	0.540363	0.773257
SCARB2 protein levels	RA	30	Inverse variance weighted	0.987361	0.947909	1.02845	0.540931	0.773257
RRM2 protein levels	RA	1	Wald ratio	0.858018	0.524841	1.4027	0.541454	0.773257
CCL19 protein levels	RA	1	Wald ratio	1.09827	0.812751	1.48409	0.541704	0.773257
SERPINF1 protein levels	RA	30	Inverse variance weighted	1.01648	0.964487	1.07128	0.541742	0.773257
CDHR2 protein levels	RA	13	Inverse variance weighted	1.03452	0.927619	1.15375	0.541938	0.773257
CPXM2 protein levels	RA	56	Inverse variance weighted	0.988732	0.953362	1.02541	0.542039	0.773257
CDH23 protein levels	RA	10	Inverse variance weighted	1.03288	0.930805	1.14614	0.542325	0.773257
PSME2 protein levels	RA	4	Inverse variance weighted	0.945674	0.790074	1.13192	0.542521	0.773257
PLPBP protein levels	RA	1	Wald ratio	1.17427	0.700168	1.96939	0.542576	0.773257
ENPP2 protein levels	RA	37	Inverse variance weighted	0.987638	0.948804	1.02806	0.543352	0.773727
CSF1R protein levels	RA	15	Inverse variance weighted	1.02107	0.954624	1.09213	0.543669	0.773727
GPNMB protein levels	RA	31	Inverse variance weighted	1.01319	0.971184	1.05701	0.544176	0.773905
ANPEP protein levels	RA	35	Inverse variance weighted	0.991336	0.963758	1.0197	0.545478	0.775134
NUB1 protein levels	RA	11	Inverse variance weighted	0.959785	0.840107	1.09651	0.545805	0.775134
SPINT1 protein levels	RA	17	Inverse variance weighted	0.982285	0.926863	1.04102	0.54635	0.775366
DNAJB14 protein levels	RA	1	Wald ratio	0.850527	0.501314	1.443	0.54832	0.775926
S100A12 protein levels	RA	17	Inverse variance weighted	1.02124	0.953475	1.09383	0.548468	0.775926
IL17RB protein levels	RA	60	Inverse variance weighted	0.994279	0.975818	1.01309	0.548508	0.775926
SEPTIN9 protein levels	RA	1	Wald ratio	1.10504	0.797005	1.53211	0.549126	0.775926
METAP2 protein levels	RA	1	Wald ratio	1.17244	0.696651	1.97318	0.549175	0.775926
ANXA10 protein levels	RA	1	Wald ratio	0.858359	0.520673	1.41505	0.549284	0.775926
LATS1 protein levels	RA	2	Inverse variance weighted	0.911367	0.672505	1.23507	0.549505	0.775926
LYZL2 protein levels	RA	11	Inverse variance weighted	0.978932	0.912898	1.04974	0.550104	0.775926
TYRP1 protein levels	RA	8	Inverse variance weighted	0.942859	0.777165	1.14388	0.550697	0.775926
WWP2 protein levels	RA	5	Inverse variance weighted	0.95493	0.820677	1.11115	0.550777	0.775926
NTRK3 protein levels	RA	36	Inverse variance weighted	0.98336	0.930594	1.03912	0.550953	0.775926
PTPRR protein levels	RA	1	Wald ratio	1.21269	0.641611	2.29206	0.552704	0.777851
HHEX protein levels	RA	1	Wald ratio	1.19985	0.656837	2.19179	0.553385	0.77827
CCN1 protein levels	RA	17	Inverse variance weighted	0.971394	0.882367	1.0694	0.554001	0.778596
SDK2 protein levels	RA	48	Inverse variance weighted	1.01165	0.973529	1.05125	0.554587	0.778781
GCHFR protein levels	RA	3	Inverse variance weighted	0.95312	0.812655	1.11786	0.555012	0.778781
BTC protein levels	RA	33	Inverse variance weighted	1.01053	0.975947	1.04634	0.555508	0.778781
STX7 protein levels	RA	52	Inverse variance weighted	0.992988	0.970013	1.01651	0.555748	0.778781
DDAH1 protein levels	RA	43	Inverse variance weighted	1.01688	0.961771	1.07514	0.556053	0.778781
TNFRSF14 protein levels	RA	7	Inverse variance weighted	1.04042	0.911623	1.18742	0.556726	0.779186
SNCA protein levels	RA	1	Wald ratio	0.85315	0.501883	1.45027	0.5574	0.779591
NPTXR protein levels	RA	16	Inverse variance weighted	1.01265	0.970922	1.05617	0.558229	0.779953
PPP1R14D protein levels	RA	3	Inverse variance weighted	0.926309	0.716818	1.19703	0.558428	0.779953
CXCL10 protein levels	RA	7	Inverse variance weighted	1.05216	0.887236	1.24773	0.558885	0.780055
HAVCR2 protein levels	RA	7	Inverse variance weighted	1.07956	0.834458	1.39666	0.560126	0.781248
CA6 protein levels	RA	49	Inverse variance weighted	1.00594	0.986016	1.02626	0.56195	0.782671
C1QTNF5 protein levels	RA	2	Inverse variance weighted	0.946616	0.786283	1.13964	0.562298	0.782671
CELA2A protein levels	RA	7	Inverse variance weighted	0.951504	0.804231	1.12575	0.562304	0.782671
NFASC protein levels	RA	42	Inverse variance weighted	1.01016	0.976106	1.0454	0.563416	0.783682
TRIM26 protein levels	RA	3	Inverse variance weighted	0.905815	0.647203	1.26777	0.564121	0.783832
LYSMD3 protein levels	RA	3	Inverse variance weighted	1.08112	0.829262	1.40947	0.56433	0.783832
PCDHB15 protein levels	RA	30	Inverse variance weighted	0.990742	0.959871	1.02261	0.564684	0.783832
ASAH2 protein levels	RA	22	Inverse variance weighted	1.00661	0.984249	1.02948	0.56532	0.784179
FUOM protein levels	RA	8	Inverse variance weighted	1.04687	0.894968	1.22456	0.566848	0.784346
ACOT13 protein levels	RA	3	Inverse variance weighted	1.0897	0.81192	1.46251	0.567199	0.784346
OLR1 protein levels	RA	7	Inverse variance weighted	1.04291	0.903103	1.20436	0.56724	0.784346
SEPTIN8 protein levels	RA	4	Inverse variance weighted	0.951313	0.801702	1.12884	0.567502	0.784346
CXCL8 protein levels	RA	6	Inverse variance weighted	1.05166	0.884695	1.25012	0.567985	0.784346
GP6 protein levels	RA	22	Inverse variance weighted	0.987015	0.943706	1.03231	0.568059	0.784346
AOC3 protein levels	RA	20	Inverse variance weighted	1.01253	0.970048	1.05687	0.56912	0.784346
CTHRC1 protein levels	RA	24	Inverse variance weighted	0.981069	0.918582	1.04781	0.569205	0.784346
TTN protein levels	RA	1	Wald ratio	0.851304	0.488964	1.48215	0.569317	0.784346
CD300E protein levels	RA	32	Inverse variance weighted	0.990828	0.959787	1.02287	0.570426	0.784346
IL10 protein levels	RA	7	Inverse variance weighted	1.0415	0.905008	1.19859	0.570451	0.784346
C2CD2L protein levels	RA	2	Inverse variance weighted	1.15578	0.700872	1.90594	0.570524	0.784346
LXN protein levels	RA	20	Inverse variance weighted	0.982343	0.92366	1.04475	0.570796	0.784346
TNFRSF10C protein levels	RA	27	Inverse variance weighted	1.01732	0.958627	1.07961	0.571106	0.784346
ATXN2L protein levels	RA	3	Inverse variance weighted	1.09055	0.807848	1.4722	0.571242	0.784346
IL4R protein levels	RA	29	Inverse variance weighted	0.987072	0.943155	1.03303	0.57521	0.78875
FOXJ3 protein levels	RA	2	Inverse variance weighted	1.16892	0.677165	2.01778	0.575228	0.78875
TGFBR2 protein levels	RA	1	Wald ratio	1.15582	0.695597	1.92053	0.576206	0.789514
CXADR protein levels	RA	6	Inverse variance weighted	1.04741	0.89014	1.23246	0.576858	0.789514
PXN protein levels	RA	36	Inverse variance weighted	1.00727	0.981946	1.03326	0.576952	0.789514
IFIT3 protein levels	RA	6	Inverse variance weighted	0.95674	0.818585	1.11821	0.578354	0.790898
EIF5 protein levels	RA	1	Wald ratio	0.859085	0.501819	1.4707	0.579766	0.792295
GALNT5 protein levels	RA	18	Inverse variance weighted	1.01303	0.967607	1.06059	0.580168	0.792311
TST protein levels	RA	10	Inverse variance weighted	0.966697	0.857079	1.09034	0.581243	0.793242
CCL11 protein levels	RA	11	Inverse variance weighted	0.967709	0.861065	1.08756	0.581633	0.793242
OCLN protein levels	RA	4	Inverse variance weighted	1.05172	0.878476	1.25914	0.582911	0.794452
MIA protein levels	RA	50	Inverse variance weighted	0.983459	0.926519	1.0439	0.583603	0.794561
SAMD9L protein levels	RA	15	Inverse variance weighted	1.01446	0.963684	1.0679	0.583775	0.794561
CA11 protein levels	RA	2	Inverse variance weighted	0.869998	0.527673	1.43441	0.585135	0.795878
A1BG protein levels	RA	10	Inverse variance weighted	1.03311	0.918866	1.16155	0.585906	0.796392
HMOX1 protein levels	RA	4	Inverse variance weighted	1.08024	0.817772	1.42696	0.58679	0.797059
CCER2 protein levels	RA	1	Wald ratio	0.831531	0.426452	1.62139	0.588165	0.798263
LILRA6 protein levels	RA	45	Inverse variance weighted	1.00561	0.985437	1.0262	0.588463	0.798263
SUGP1 protein levels	RA	9	Inverse variance weighted	0.975262	0.890213	1.06844	0.590526	0.800092
PTGDS protein levels	RA	8	Inverse variance weighted	0.945932	0.772517	1.15827	0.590601	0.800092
SUSD1 protein levels	RA	16	Inverse variance weighted	0.9745	0.886866	1.07079	0.591065	0.800187
FBLN2 protein levels	RA	43	Inverse variance weighted	1.01277	0.966759	1.06098	0.592632	0.801259
CASP9 protein levels	RA	4	Inverse variance weighted	1.04465	0.889929	1.22627	0.59326	0.801259
TNFRSF12A protein levels	RA	8	Inverse variance weighted	0.954438	0.804274	1.13264	0.593387	0.801259
FXN protein levels	RA	8	Inverse variance weighted	0.961505	0.832455	1.11056	0.593437	0.801259
APCS protein levels	RA	17	Inverse variance weighted	1.02204	0.943009	1.10769	0.595476	0.802734
MAP2K1 protein levels	RA	3	Inverse variance weighted	1.07334	0.82648	1.39394	0.595573	0.802734
PVR protein levels	RA	51	Inverse variance weighted	0.991546	0.96093	1.02314	0.595717	0.802734
ANGPTL3 protein levels	RA	26	Inverse variance weighted	0.985981	0.935648	1.03902	0.597421	0.803065
FCN1 protein levels	RA	39	Inverse variance weighted	1.01126	0.970079	1.05418	0.597697	0.803065
CRH protein levels	RA	14	Inverse variance weighted	1.01978	0.948139	1.09683	0.598201	0.803065
CWC15 protein levels	RA	1	Wald ratio	0.901059	0.611584	1.32755	0.598232	0.803065
PRKAR2A protein levels	RA	1	Wald ratio	1.12246	0.730306	1.72518	0.59834	0.803065
GBP2 protein levels	RA	5	Inverse variance weighted	1.03845	0.902256	1.19521	0.598875	0.803065
PHYKPL protein levels	RA	29	Inverse variance weighted	1.01812	0.952204	1.08861	0.598955	0.803065
CEACAM20 protein levels	RA	9	Inverse variance weighted	0.977347	0.897309	1.06452	0.599147	0.803065
PTPRC protein levels	RA	9	Inverse variance weighted	1.0302	0.92191	1.15121	0.599527	0.803065
THY1 protein levels	RA	30	Inverse variance weighted	0.98755	0.942237	1.03504	0.601141	0.804636
ANGPTL2 protein levels	RA	5	Inverse variance weighted	1.06741	0.835615	1.3635	0.601493	0.804636
RBPMS2 protein levels	RA	3	Inverse variance weighted	0.939407	0.742239	1.18895	0.603031	0.80615
MSTN protein levels	RA	1	Wald ratio	0.81643	0.379384	1.75695	0.60398	0.80615
F12 protein levels	RA	44	Inverse variance weighted	1.00433	0.988036	1.02089	0.604846	0.80615
CES1 protein levels	RA	26	Inverse variance weighted	1.01178	0.967856	1.05771	0.604945	0.80615
CCL2 protein levels	RA	4	Inverse variance weighted	0.933581	0.719547	1.21128	0.604948	0.80615
ACP6 protein levels	RA	42	Inverse variance weighted	0.995085	0.976669	1.01385	0.60515	0.80615
WASF3 protein levels	RA	13	Inverse variance weighted	0.974754	0.884636	1.07405	0.605407	0.80615
HGF protein levels	RA	9	Inverse variance weighted	1.03549	0.906288	1.18312	0.607992	0.809061
FBN2 protein levels	RA	22	Inverse variance weighted	0.986434	0.936101	1.03947	0.609232	0.809803
PSAP protein levels	RA	31	Inverse variance weighted	1.01147	0.968181	1.05669	0.609397	0.809803
WASF1 protein levels	RA	33	Inverse variance weighted	0.9905	0.954853	1.02748	0.609748	0.809803
HPGDS protein levels	RA	27	Inverse variance weighted	0.993259	0.967746	1.01945	0.610461	0.809851
CD69 protein levels	RA	2	Inverse variance weighted	0.908016	0.62612	1.31683	0.6109	0.809851
EFEMP1 protein levels	RA	26	Inverse variance weighted	1.01667	0.953925	1.08354	0.610982	0.809851
NOMO1 protein levels	RA	7	Inverse variance weighted	0.964221	0.837496	1.11012	0.612283	0.810966
DPEP2 protein levels	RA	6	Inverse variance weighted	1.03834	0.897412	1.2014	0.613173	0.810966
TNFRSF17 protein levels	RA	8	Inverse variance weighted	1.02793	0.923772	1.14384	0.613271	0.810966
ARFIP1 protein levels	RA	12	Inverse variance weighted	1.02459	0.932401	1.12589	0.613574	0.810966
PSME1 protein levels	RA	4	Inverse variance weighted	0.952438	0.788178	1.15093	0.61388	0.810966
ATP1B1 protein levels	RA	1	Wald ratio	0.870103	0.50621	1.49558	0.614616	0.810966
CIAPIN1 protein levels	RA	2	Inverse variance weighted	0.917823	0.657331	1.28154	0.614622	0.810966
TXNDC5 protein levels	RA	14	Inverse variance weighted	0.974516	0.880887	1.0781	0.616442	0.812397
MYDGF protein levels	RA	1	Wald ratio	1.0657	0.830771	1.36706	0.616508	0.812397
SERPINI2 protein levels	RA	20	Inverse variance weighted	1.0154	0.956258	1.0782	0.617693	0.813395
KIR2DS4 protein levels	RA	51	Inverse variance weighted	1.00521	0.984884	1.02595	0.618172	0.813395
KLK4 protein levels	RA	43	Inverse variance weighted	1.00972	0.972002	1.0489	0.618469	0.813395
BGLAP protein levels	RA	9	Inverse variance weighted	0.945773	0.759147	1.17828	0.619086	0.813492
TNFAIP8 protein levels	RA	4	Inverse variance weighted	0.956213	0.80126	1.14113	0.619618	0.813492
TANK protein levels	RA	1	Wald ratio	1.1292	0.698765	1.82477	0.619746	0.813492
INHBB protein levels	RA	20	Inverse variance weighted	1.01544	0.955707	1.07891	0.620308	0.813702
ASRGL1 protein levels	RA	31	Inverse variance weighted	1.0098	0.971477	1.04964	0.621203	0.814046
CRIP2 protein levels	RA	6	Inverse variance weighted	1.0378	0.895566	1.20262	0.621767	0.814046
ICOSLG protein levels	RA	55	Inverse variance weighted	0.993645	0.968794	1.01913	0.621774	0.814046
FARSA protein levels	RA	1	Wald ratio	0.866857	0.489384	1.53548	0.624257	0.816588
HYAL1 protein levels	RA	10	Inverse variance weighted	1.01752	0.949155	1.09081	0.62452	0.816588
STAB2 protein levels	RA	65	Inverse variance weighted	1.00741	0.978014	1.03768	0.625234	0.816994
CHGA protein levels	RA	18	Inverse variance weighted	0.979297	0.900247	1.06529	0.626127	0.817357
SFRP1 protein levels	RA	29	Inverse variance weighted	0.986381	0.933351	1.04242	0.626697	0.817357
ECI2 protein levels	RA	20	Inverse variance weighted	0.987526	0.938812	1.03877	0.626721	0.817357
IPCEF1 protein levels	RA	8	Inverse variance weighted	1.0551	0.849473	1.3105	0.627706	0.818106
MMP13 protein levels	RA	20	Inverse variance weighted	0.976518	0.88694	1.07514	0.628344	0.818106
SF3B4 protein levels	RA	2	Inverse variance weighted	0.90061	0.589059	1.37694	0.628892	0.818106
KLK11 protein levels	RA	19	Inverse variance weighted	1.01738	0.948628	1.09111	0.629361	0.818106
SOD2 protein levels	RA	14	Inverse variance weighted	0.980999	0.907403	1.06056	0.629696	0.818106
CFHR2 protein levels	RA	25	Inverse variance weighted	1.00637	0.980706	1.0327	0.630107	0.818106
LY75 protein levels	RA	49	Inverse variance weighted	1.00429	0.986956	1.02192	0.630119	0.818106
GGH protein levels	RA	32	Inverse variance weighted	0.993078	0.965309	1.02165	0.631215	0.819004
CA12 protein levels	RA	36	Inverse variance weighted	1.00916	0.972176	1.04755	0.632184	0.819737
GC protein levels	RA	36	Inverse variance weighted	1.00373	0.988456	1.01923	0.634479	0.822187
BAG3 protein levels	RA	5	Inverse variance weighted	1.08486	0.774794	1.51902	0.635294	0.822321
CCL14 protein levels	RA	25	Inverse variance weighted	1.00839	0.974121	1.04386	0.635771	0.822321
CERT protein levels	RA	2	Inverse variance weighted	0.924698	0.668545	1.27899	0.636165	0.822321
DNER protein levels	RA	42	Inverse variance weighted	1.00998	0.969254	1.05242	0.636204	0.822321
TGOLN2 protein levels	RA	55	Inverse variance weighted	0.994534	0.97209	1.0175	0.637907	0.823997
MCFD2 protein levels	RA	14	Inverse variance weighted	0.979626	0.899044	1.06743	0.638347	0.82404
IGFBP4 protein levels	RA	2	Inverse variance weighted	0.895547	0.564662	1.42033	0.639192	0.824606
RNASE3 protein levels	RA	18	Inverse variance weighted	0.98847	0.941486	1.0378	0.640679	0.826
ACY3 protein levels	RA	26	Inverse variance weighted	1.01505	0.953198	1.08092	0.641409	0.826047
TDRKH protein levels	RA	30	Inverse variance weighted	0.9884	0.940936	1.03826	0.642166	0.826047
LAG3 protein levels	RA	7	Inverse variance weighted	0.973955	0.871315	1.08868	0.6423	0.826047
CLMP protein levels	RA	39	Inverse variance weighted	1.01146	0.963942	1.06132	0.642546	0.826047
CCL23 protein levels	RA	23	Inverse variance weighted	0.989902	0.9483	1.03333	0.643119	0.826047
MELTF protein levels	RA	51	Inverse variance weighted	0.993596	0.966938	1.02099	0.643326	0.826047
DNAJC21 protein levels	RA	8	Inverse variance weighted	0.968914	0.847542	1.10767	0.643745	0.826047
LTBR protein levels	RA	16	Inverse variance weighted	0.984052	0.919158	1.05353	0.644164	0.826047
CSF2 protein levels	RA	11	Inverse variance weighted	1.01631	0.948844	1.08857	0.644382	0.826047
SMOC2 protein levels	RA	80	Inverse variance weighted	0.994016	0.968932	1.01975	0.645352	0.826295
TNFRSF13B protein levels	RA	11	Inverse variance weighted	0.955904	0.788847	1.15834	0.64539	0.826295
GPIHBP1 protein levels	RA	32	Inverse variance weighted	1.00915	0.970581	1.04926	0.646762	0.826903
CLEC14A protein levels	RA	10	Inverse variance weighted	0.965566	0.830972	1.12196	0.647303	0.826903
CDH1 protein levels	RA	2	Inverse variance weighted	0.891511	0.545001	1.45833	0.647411	0.826903
FGR protein levels	RA	4	Inverse variance weighted	1.04427	0.866917	1.2579	0.648289	0.826903
ZPR1 protein levels	RA	1	Wald ratio	0.904332	0.586838	1.3936	0.648557	0.826903
NECTIN1 protein levels	RA	1	Wald ratio	0.879782	0.506582	1.52792	0.649261	0.826903
KLRK1 protein levels	RA	30	Inverse variance weighted	1.00742	0.975785	1.04009	0.649602	0.826903
PLA2G1B protein levels	RA	3	Inverse variance weighted	1.11357	0.699969	1.77157	0.649745	0.826903
TCN2 protein levels	RA	69	Inverse variance weighted	0.995635	0.977002	1.01462	0.649908	0.826903
MYBPC2 protein levels	RA	1	Wald ratio	0.874605	0.490361	1.55994	0.649942	0.826903
VAMP5 protein levels	RA	8	Inverse variance weighted	1.03284	0.896046	1.19051	0.655802	0.833022
ITGAM protein levels	RA	11	Inverse variance weighted	1.02169	0.929587	1.12292	0.656187	0.833022
AHNAK protein levels	RA	3	Inverse variance weighted	1.04335	0.865329	1.258	0.656594	0.833022
TNFRSF9 protein levels	RA	20	Inverse variance weighted	1.01554	0.948775	1.08701	0.656667	0.833022
CEP152 protein levels	RA	1	Wald ratio	0.895199	0.548666	1.4606	0.657592	0.833022
MINK1 protein levels	RA	6	Inverse variance weighted	1.04766	0.852589	1.28737	0.657807	0.833022
CEP20 protein levels	RA	7	Inverse variance weighted	1.03092	0.900897	1.17972	0.657938	0.833022
GZMA protein levels	RA	6	Inverse variance weighted	0.937014	0.70243	1.24994	0.658116	0.833022
ADGRG1 protein levels	RA	13	Inverse variance weighted	1.03219	0.896925	1.18785	0.658449	0.833022
VCAM1 protein levels	RA	5	Inverse variance weighted	0.960849	0.804625	1.1474	0.659103	0.833167
LILRA5 protein levels	RA	16	Inverse variance weighted	0.977632	0.884071	1.08109	0.659385	0.833167
CRISP3 protein levels	RA	37	Inverse variance weighted	1.00587	0.979757	1.03267	0.662855	0.83703
CTSS protein levels	RA	28	Inverse variance weighted	1.01193	0.959157	1.06762	0.664207	0.837532
TFPI protein levels	RA	26	Inverse variance weighted	1.00823	0.971535	1.04632	0.664688	0.837532
GP2 protein levels	RA	21	Inverse variance weighted	1.01866	0.936955	1.10749	0.664713	0.837532
TNFRSF1B protein levels	RA	9	Inverse variance weighted	1.03601	0.882763	1.21586	0.664904	0.837532
MVK protein levels	RA	7	Inverse variance weighted	0.966195	0.82647	1.12954	0.666097	0.838514
SPON1 protein levels	RA	36	Inverse variance weighted	0.991027	0.951141	1.03259	0.667177	0.838907
ITPR1 protein levels	RA	5	Inverse variance weighted	0.945808	0.733659	1.2193	0.667237	0.838907
SHH protein levels	RA	1	Wald ratio	1.13104	0.64437	1.98528	0.667941	0.839271
SEMA6C protein levels	RA	3	Inverse variance weighted	0.959078	0.791476	1.16217	0.669834	0.840776
SLC9A3R2 protein levels	RA	6	Inverse variance weighted	0.967623	0.831708	1.12575	0.669967	0.840776
SPON2 protein levels	RA	34	Inverse variance weighted	0.988934	0.939491	1.04098	0.67066	0.841125
CEACAM8 protein levels	RA	1	Wald ratio	0.917177	0.614875	1.36811	0.671747	0.841351
LYPD3 protein levels	RA	34	Inverse variance weighted	0.992274	0.957252	1.02858	0.67223	0.841351
PLA2G2A protein levels	RA	55	Inverse variance weighted	1.0049	0.982401	1.02791	0.672376	0.841351
APRT protein levels	RA	7	Inverse variance weighted	1.04065	0.865103	1.25182	0.6725	0.841351
SCN4B protein levels	RA	45	Inverse variance weighted	0.993746	0.965148	1.02319	0.673686	0.841998
SCLY protein levels	RA	15	Inverse variance weighted	0.984899	0.917525	1.05722	0.673847	0.841998
USP8 protein levels	RA	4	Inverse variance weighted	0.958687	0.786458	1.16863	0.676248	0.843971
FAM172A protein levels	RA	11	Inverse variance weighted	0.978589	0.883984	1.08332	0.676507	0.843971
ADH1B protein levels	RA	4	Inverse variance weighted	1.0443	0.851807	1.28029	0.676675	0.843971
CXCL6 protein levels	RA	29	Inverse variance weighted	0.99323	0.961924	1.02555	0.677592	0.844596
GOLGA3 protein levels	RA	8	Inverse variance weighted	0.974699	0.863043	1.1008	0.679727	0.846737
CHAD protein levels	RA	7	Inverse variance weighted	0.962747	0.803519	1.15353	0.680642	0.847213
NAAA protein levels	RA	36	Inverse variance weighted	0.994933	0.971048	1.01941	0.68199	0.847213
CPVL protein levels	RA	77	Inverse variance weighted	0.993332	0.962021	1.02566	0.682249	0.847213
NID1 protein levels	RA	12	Inverse variance weighted	1.01613	0.941076	1.09718	0.68267	0.847213
CCL25 protein levels	RA	54	Inverse variance weighted	0.994302	0.967373	1.02198	0.683326	0.847213
BAIAP2 protein levels	RA	4	Inverse variance weighted	1.04663	0.840628	1.30311	0.683601	0.847213
SEC31A protein levels	RA	1	Wald ratio	1.04356	0.85009	1.28106	0.683605	0.847213
TWF2 protein levels	RA	1	Wald ratio	0.929297	0.65274	1.32303	0.684118	0.847213
ACOX1 protein levels	RA	2	Inverse variance weighted	0.949453	0.739469	1.21907	0.684206	0.847213
ATG16L1 protein levels	RA	2	Inverse variance weighted	0.915582	0.598507	1.40064	0.684288	0.847213
PI16 protein levels	RA	34	Inverse variance weighted	0.983407	0.906595	1.06673	0.686771	0.848955
ERP44 protein levels	RA	1	Wald ratio	0.913478	0.588234	1.41855	0.686951	0.848955
AMOTL2 protein levels	RA	1	Wald ratio	0.918778	0.608531	1.3872	0.686951	0.848955
RPL14 protein levels	RA	1	Wald ratio	0.923919	0.627621	1.3601	0.688355	0.850173
LEFTY2 protein levels	RA	52	Inverse variance weighted	1.00354	0.986272	1.02111	0.689831	0.851478
CRISP2 protein levels	RA	38	Inverse variance weighted	1.0052	0.979842	1.03122	0.690537	0.851831
AGXT protein levels	RA	28	Inverse variance weighted	0.987664	0.928869	1.05018	0.691816	0.852362
APOF protein levels	RA	10	Inverse variance weighted	1.02666	0.901406	1.16932	0.691856	0.852362
PLXNA4 protein levels	RA	5	Inverse variance weighted	1.03842	0.861586	1.25155	0.692229	0.852362
MMP12 protein levels	RA	65	Inverse variance weighted	1.00518	0.979675	1.03135	0.693626	0.852854
FABP6 protein levels	RA	7	Inverse variance weighted	0.976579	0.867933	1.09882	0.693684	0.852854
INSL4 protein levels	RA	3	Inverse variance weighted	0.963043	0.798369	1.16168	0.69389	0.852854
ENPEP protein levels	RA	2	Inverse variance weighted	1.04809	0.828843	1.32534	0.694865	0.853179
SAA4 protein levels	RA	41	Inverse variance weighted	0.993272	0.96031	1.02736	0.694996	0.853179
MECR protein levels	RA	4	Inverse variance weighted	1.05977	0.792168	1.41777	0.695838	0.853696
SERPINA9 protein levels	RA	86	Inverse variance weighted	1.00351	0.985763	1.02157	0.700423	0.858801
HIP1 protein levels	RA	1	Wald ratio	1.10243	0.669583	1.8151	0.701473	0.859569
EPS8L2 protein levels	RA	40	Inverse variance weighted	0.991467	0.948855	1.03599	0.702221	0.859653
PON1 protein levels	RA	59	Inverse variance weighted	0.99599	0.975669	1.01673	0.702389	0.859653
PCDH1 protein levels	RA	4	Inverse variance weighted	0.935018	0.661998	1.32064	0.702925	0.85979
CGA protein levels	RA	1	Wald ratio	0.909612	0.557017	1.4854	0.704971	0.86145
PTGES2 protein levels	RA	2	Inverse variance weighted	1.04894	0.818802	1.34377	0.705361	0.86145
UNG protein levels	RA	1	Wald ratio	0.870894	0.425141	1.78401	0.705557	0.86145
LAP3 protein levels	RA	2	Inverse variance weighted	1.07252	0.744909	1.54421	0.706581	0.862181
SEZ6 protein levels	RA	4	Inverse variance weighted	1.04505	0.829188	1.3171	0.70895	0.864127
GFRA3 protein levels	RA	7	Inverse variance weighted	0.967135	0.811446	1.1527	0.709027	0.864127
LTA protein levels	RA	85	Inverse variance weighted	0.993235	0.958235	1.02951	0.71072	0.86567
SUMF1 protein levels	RA	5	Inverse variance weighted	0.974198	0.84826	1.11883	0.71129	0.865844
CD274 protein levels	RA	39	Inverse variance weighted	0.99323	0.958037	1.02972	0.712093	0.866302
PDCD1LG2 protein levels	RA	54	Inverse variance weighted	0.994956	0.968407	1.02223	0.714024	0.86813
PSAPL1 protein levels	RA	55	Inverse variance weighted	0.99548	0.971566	1.01998	0.714987	0.86878
DNAJB1 protein levels	RA	4	Inverse variance weighted	0.950391	0.721765	1.25144	0.717036	0.870513
PAMR1 protein levels	RA	51	Inverse variance weighted	1.00556	0.975814	1.03622	0.717272	0.870513
TACC3 protein levels	RA	27	Inverse variance weighted	0.990924	0.942959	1.04133	0.718715	0.871743
CCL28 protein levels	RA	2	Inverse variance weighted	0.936721	0.655433	1.33873	0.719742	0.872467
RARRES1 protein levels	RA	41	Inverse variance weighted	0.995066	0.968468	1.0224	0.7205	0.872864
ARHGEF5 protein levels	RA	25	Inverse variance weighted	0.992721	0.953644	1.0334	0.721409	0.873444
LRCH4 protein levels	RA	2	Inverse variance weighted	1.05741	0.777343	1.43839	0.722137	0.873803
LAMP1 protein levels	RA	3	Inverse variance weighted	1.08905	0.67785	1.74969	0.724361	0.875107
DKK3 protein levels	RA	46	Inverse variance weighted	1.00724	0.967645	1.04844	0.724553	0.875107
MSRA protein levels	RA	10	Inverse variance weighted	0.953904	0.733643	1.24029	0.724604	0.875107
HRG protein levels	RA	53	Inverse variance weighted	1.00645	0.971024	1.04318	0.72494	0.875107
APOA2 protein levels	RA	2	Inverse variance weighted	0.921321	0.582145	1.45811	0.726447	0.876404
MAPK13 protein levels	RA	3	Inverse variance weighted	1.04736	0.80755	1.35837	0.727266	0.87687
DSG4 protein levels	RA	2	Inverse variance weighted	0.923173	0.587687	1.45018	0.728648	0.878014
KLHL41 protein levels	RA	1	Wald ratio	1.12966	0.563052	2.26644	0.731468	0.880889
PRTFDC1 protein levels	RA	8	Inverse variance weighted	0.983114	0.891739	1.08385	0.732214	0.881264
BSG protein levels	RA	7	Inverse variance weighted	1.02402	0.892949	1.17433	0.734099	0.882382
CDC27 protein levels	RA	7	Inverse variance weighted	0.974194	0.837639	1.13301	0.734376	0.882382
BMP10 protein levels	RA	19	Inverse variance weighted	1.00812	0.962108	1.05633	0.734449	0.882382
NOTCH2 protein levels	RA	7	Inverse variance weighted	0.973724	0.833423	1.13764	0.737291	0.884777
ADAM12 protein levels	RA	30	Inverse variance weighted	0.989466	0.930093	1.05263	0.737314	0.884777
ATP5IF1 protein levels	RA	5	Inverse variance weighted	0.973068	0.829239	1.14184	0.737959	0.885027
GNAS protein levels	RA	3	Inverse variance weighted	0.949188	0.697739	1.29125	0.739808	0.88672
PFKFB2 protein levels	RA	25	Inverse variance weighted	1.01089	0.948178	1.07775	0.740286	0.886769
C9 protein levels	RA	8	Inverse variance weighted	0.980694	0.873373	1.1012	0.741643	0.88787
AK1 protein levels	RA	1	Wald ratio	1.08062	0.678738	1.72046	0.743838	0.888799
AKR7L protein levels	RA	22	Inverse variance weighted	0.990298	0.934037	1.04995	0.743907	0.888799
LTBP3 protein levels	RA	27	Inverse variance weighted	1.00563	0.972323	1.04007	0.743955	0.888799
GMPR protein levels	RA	36	Inverse variance weighted	1.00775	0.962076	1.0556	0.744172	0.888799
AHNAK2 protein levels	RA	28	Inverse variance weighted	0.991328	0.940424	1.04499	0.746054	0.890523
TGM2 protein levels	RA	11	Inverse variance weighted	1.01524	0.926012	1.11307	0.747237	0.89141
ART5 protein levels	RA	7	Inverse variance weighted	0.975749	0.840154	1.13323	0.747754	0.891502
PTPRS protein levels	RA	44	Inverse variance weighted	0.992426	0.947221	1.03979	0.749255	0.892274
CAPG protein levels	RA	55	Inverse variance weighted	1.00267	0.986408	1.0192	0.749282	0.892274
ITGAX protein levels	RA	1	Wald ratio	1.08184	0.666963	1.75477	0.749918	0.892508
LHPP protein levels	RA	45	Inverse variance weighted	0.995368	0.967219	1.02434	0.751103	0.893394
MICB or MICA protein levels	RA	123	Inverse variance weighted	1.0042	0.97833	1.03076	0.752757	0.894836
ROR1 protein levels	RA	32	Inverse variance weighted	0.9938	0.955688	1.03343	0.755263	0.896134
PLAU protein levels	RA	5	Inverse variance weighted	0.97239	0.815367	1.15965	0.755357	0.896134
TRDMT1 protein levels	RA	7	Inverse variance weighted	1.01671	0.915857	1.12867	0.755835	0.896134
ANXA2 protein levels	RA	42	Inverse variance weighted	1.00393	0.979389	1.02908	0.756173	0.896134
APPL2 protein levels	RA	10	Inverse variance weighted	0.984009	0.888705	1.08953	0.756434	0.896134
FAM3B protein levels	RA	45	Inverse variance weighted	1.00561	0.97069	1.04178	0.756499	0.896134
MATN2 protein levels	RA	30	Inverse variance weighted	1.00501	0.973634	1.0374	0.757472	0.896191
TALDO1 protein levels	RA	3	Inverse variance weighted	1.04447	0.792211	1.37706	0.757703	0.896191
CD248 protein levels	RA	6	Inverse variance weighted	1.02628	0.870002	1.21063	0.758245	0.896191
ZFYVE19 protein levels	RA	27	Inverse variance weighted	1.0065	0.965786	1.04893	0.758494	0.896191
STK4 protein levels	RA	2	Inverse variance weighted	1.05328	0.755778	1.4679	0.75919	0.896191
PRDX2 protein levels	RA	3	Inverse variance weighted	1.03375	0.836083	1.27814	0.759199	0.896191
VASH1 protein levels	RA	10	Inverse variance weighted	1.01799	0.90775	1.14162	0.760408	0.89697
PRKD2 protein levels	RA	3	Inverse variance weighted	1.04691	0.779322	1.40637	0.760829	0.89697
DMP1 protein levels	RA	2	Inverse variance weighted	1.0633	0.715722	1.57969	0.761186	0.89697
CEACAM1 protein levels	RA	12	Inverse variance weighted	1.01351	0.929329	1.10531	0.761659	0.897006
PKD1 protein levels	RA	20	Inverse variance weighted	0.988504	0.917033	1.06555	0.762681	0.897689
NAGPA protein levels	RA	30	Inverse variance weighted	1.00825	0.955695	1.06369	0.76366	0.898319
IGSF9 protein levels	RA	15	Inverse variance weighted	0.988812	0.918623	1.06436	0.764552	0.898848
TFF3 protein levels	RA	14	Inverse variance weighted	1.01402	0.925522	1.11098	0.765051	0.898913
NCR3LG1 protein levels	RA	28	Inverse variance weighted	0.992384	0.943552	1.04374	0.76648	0.899246
MYOC protein levels	RA	37	Inverse variance weighted	0.994133	0.956215	1.03355	0.766791	0.899246
CA4 protein levels	RA	8	Inverse variance weighted	1.01025	0.944309	1.0808	0.767065	0.899246
SIGLEC10 protein levels	RA	22	Inverse variance weighted	0.994749	0.960687	1.03002	0.767108	0.899246
BST2 protein levels	RA	10	Inverse variance weighted	1.01729	0.907439	1.14044	0.76873	0.900627
LRRN1 protein levels	RA	75	Inverse variance weighted	1.00289	0.983526	1.02264	0.771627	0.903498
PAEP protein levels	RA	62	Inverse variance weighted	1.00336	0.980737	1.02651	0.773115	0.904719
MEGF9 protein levels	RA	27	Inverse variance weighted	1.00682	0.961256	1.05454	0.773648	0.90482
ATXN2 protein levels	RA	1	Wald ratio	1.08658	0.615711	1.91753	0.774487	0.90528
CD4 protein levels	RA	14	Inverse variance weighted	1.00748	0.957276	1.06032	0.775046	0.905411
ITIH5 protein levels	RA	2	Inverse variance weighted	0.960278	0.725528	1.27098	0.776867	0.907016
MMUT protein levels	RA	5	Inverse variance weighted	0.979539	0.84841	1.13093	0.777986	0.907174
LAYN protein levels	RA	30	Inverse variance weighted	1.00544	0.968181	1.04414	0.778196	0.907174
TGFBR3 protein levels	RA	38	Inverse variance weighted	0.990423	0.92623	1.05906	0.778345	0.907174
ADD1 protein levels	RA	8	Inverse variance weighted	0.970095	0.784444	1.19968	0.779366	0.907843
KRT19 protein levels	RA	6	Inverse variance weighted	0.983484	0.874889	1.10556	0.780269	0.908373
MCEMP1 protein levels	RA	21	Inverse variance weighted	0.989124	0.915755	1.06837	0.780934	0.908626
C19ORF12 protein levels	RA	2	Inverse variance weighted	1.05126	0.737854	1.49779	0.78195	0.908978
GART protein levels	RA	5	Inverse variance weighted	0.975701	0.819596	1.16154	0.782134	0.908978
PEAR1 protein levels	RA	20	Inverse variance weighted	0.992897	0.94363	1.04474	0.783692	0.909687
RET protein levels	RA	42	Inverse variance weighted	1.00459	0.972233	1.03802	0.784064	0.909687
DARS1 protein levels	RA	1	Wald ratio	0.958664	0.708792	1.29662	0.784089	0.909687
SESTD1 protein levels	RA	10	Inverse variance weighted	1.01645	0.903738	1.14321	0.785601	0.9105
IL1RAP protein levels	RA	69	Inverse variance weighted	1.00296	0.981688	1.02469	0.787082	0.9105
SETMAR protein levels	RA	24	Inverse variance weighted	0.992689	0.941183	1.04701	0.787224	0.9105
ADH4 protein levels	RA	12	Inverse variance weighted	0.983905	0.874312	1.10723	0.787691	0.9105
CENPF protein levels	RA	1	Wald ratio	0.950382	0.656102	1.37666	0.787786	0.9105
GZMB protein levels	RA	31	Inverse variance weighted	0.994177	0.952777	1.03738	0.787835	0.9105
CBLIF protein levels	RA	6	Inverse variance weighted	0.972531	0.793897	1.19136	0.787933	0.9105
PTPRK protein levels	RA	7	Inverse variance weighted	1.0215	0.874471	1.19325	0.788486	0.91062
PSRC1 protein levels	RA	16	Inverse variance weighted	1.0109	0.933282	1.09497	0.790302	0.912198
DLK1 protein levels	RA	53	Inverse variance weighted	0.996692	0.972532	1.02145	0.791276	0.912337
DDC protein levels	RA	36	Inverse variance weighted	0.993883	0.949636	1.04019	0.791715	0.912337
AHCY protein levels	RA	4	Inverse variance weighted	0.988925	0.910453	1.07416	0.791772	0.912337
LEP protein levels	RA	2	Inverse variance weighted	1.07419	0.630168	1.83108	0.792538	0.912368
FCER2 protein levels	RA	28	Inverse variance weighted	1.00542	0.965602	1.04689	0.793045	0.912368
ACE protein levels	RA	30	Inverse variance weighted	1.00504	0.967861	1.04365	0.793798	0.912368
F13B protein levels	RA	17	Inverse variance weighted	0.993727	0.947891	1.04178	0.793966	0.912368
NGFR protein levels	RA	1	Wald ratio	0.929181	0.535304	1.61287	0.794048	0.912368
EPHA4 protein levels	RA	30	Inverse variance weighted	1.0092	0.941938	1.08127	0.7946	0.912485
NOTCH3 protein levels	RA	5	Inverse variance weighted	1.02592	0.845446	1.24493	0.795438	0.912931
PTPRZ1 protein levels	RA	25	Inverse variance weighted	1.01248	0.921129	1.11289	0.797104	0.914234
KRT5 protein levels	RA	13	Inverse variance weighted	1.01496	0.906116	1.13689	0.797475	0.914234
CAT protein levels	RA	18	Inverse variance weighted	0.991929	0.932146	1.05555	0.798334	0.914355
MET protein levels	RA	20	Inverse variance weighted	0.990263	0.918602	1.06751	0.798482	0.914355
ARL2BP protein levels	RA	6	Inverse variance weighted	1.01554	0.901173	1.14442	0.80028	0.915803
IL10RA protein levels	RA	9	Inverse variance weighted	0.986992	0.891115	1.09318	0.801711	0.915803
SBSN protein levels	RA	49	Inverse variance weighted	1.00428	0.971258	1.03843	0.802198	0.915803
CST7 protein levels	RA	41	Inverse variance weighted	0.99734	0.976768	1.01835	0.802254	0.915803
SERPINB5 protein levels	RA	3	Inverse variance weighted	0.970735	0.76932	1.22488	0.802328	0.915803
SARG protein levels	RA	1	Wald ratio	0.94483	0.6057	1.47384	0.802457	0.915803
EBAG9 protein levels	RA	3	Inverse variance weighted	1.05081	0.711767	1.55137	0.803072	0.91599
PAFAH2 protein levels	RA	9	Inverse variance weighted	1.02084	0.867715	1.20098	0.803572	0.916045
SSC5D protein levels	RA	57	Inverse variance weighted	0.996344	0.967922	1.0256	0.804074	0.916103
LRG1 protein levels	RA	47	Inverse variance weighted	0.995507	0.960408	1.03189	0.805748	0.917494
SOD1 protein levels	RA	1	Wald ratio	0.939279	0.568423	1.55209	0.806872	0.918259
MYOM2 protein levels	RA	2	Inverse variance weighted	0.952971	0.645732	1.40639	0.808327	0.919398
TIGAR protein levels	RA	2	Inverse variance weighted	0.964286	0.717451	1.29604	0.809499	0.920215
PIK3AP1 protein levels	RA	24	Inverse variance weighted	0.994444	0.949957	1.04101	0.8114	0.921678
NIT2 protein levels	RA	5	Inverse variance weighted	0.976592	0.803679	1.18671	0.811694	0.921678
PLB1 protein levels	RA	64	Inverse variance weighted	0.997611	0.978049	1.01756	0.812826	0.922446
EIF2AK3 protein levels	RA	9	Inverse variance weighted	1.0117	0.917789	1.11522	0.814935	0.924323
IL17C protein levels	RA	17	Inverse variance weighted	0.990059	0.910319	1.07678	0.815604	0.924342
COL3A1 protein levels	RA	1	Wald ratio	1.06131	0.643168	1.75131	0.815864	0.924342
GRK5 protein levels	RA	26	Inverse variance weighted	1.00876	0.936616	1.08647	0.817718	0.925926
KIR2DL2 protein levels	RA	32	Inverse variance weighted	1.00774	0.943591	1.07624	0.818352	0.926125
INSR protein levels	RA	1	Wald ratio	0.95659	0.653768	1.39968	0.81923	0.926603
PRTN3 protein levels	RA	38	Inverse variance weighted	0.996177	0.963467	1.03	0.822086	0.929021
MME protein levels	RA	2	Inverse variance weighted	0.919172	0.440538	1.91783	0.822284	0.929021
CD59 protein levels	RA	15	Inverse variance weighted	0.993018	0.933517	1.05631	0.824113	0.930569
CTSC protein levels	RA	48	Inverse variance weighted	0.998216	0.982493	1.01419	0.825564	0.931187
TPSD1 protein levels	RA	51	Inverse variance weighted	0.99643	0.96515	1.02872	0.826035	0.931187
CALCOCO1 protein levels	RA	2	Inverse variance weighted	0.978826	0.808763	1.18465	0.826038	0.931187
CFH protein levels	RA	22	Inverse variance weighted	1.00495	0.961518	1.05034	0.826609	0.931187
CD300LG protein levels	RA	21	Inverse variance weighted	0.993971	0.941513	1.04935	0.826957	0.931187
TNFSF11 protein levels	RA	9	Inverse variance weighted	0.987662	0.882545	1.1053	0.8288	0.932304
CCDC50 protein levels	RA	5	Inverse variance weighted	1.01483	0.887192	1.16082	0.830068	0.932304
BDNF protein levels	RA	3	Inverse variance weighted	0.966646	0.708828	1.31824	0.83029	0.932304
PROS1 protein levels	RA	4	Inverse variance weighted	0.980665	0.820305	1.17237	0.830301	0.932304
FASLG protein levels	RA	7	Inverse variance weighted	0.976184	0.783058	1.21694	0.830306	0.932304
PACS2 protein levels	RA	10	Inverse variance weighted	0.988224	0.886529	1.10159	0.830707	0.932304
F2R protein levels	RA	19	Inverse variance weighted	1.00937	0.926013	1.10023	0.83208	0.933329
GRAP2 protein levels	RA	1	Wald ratio	0.95437	0.618743	1.47205	0.832708	0.933517
SPRY2 protein levels	RA	8	Inverse variance weighted	0.982812	0.836119	1.15524	0.833499	0.933887
DEFA1 or DEFA1B protein levels	RA	53	Inverse variance weighted	0.996165	0.96097	1.03265	0.834178	0.934132
DBN1 protein levels	RA	1	Wald ratio	0.955979	0.62373	1.46521	0.836295	0.935146
SERPINC1 protein levels	RA	1	Wald ratio	1.04485	0.68887	1.58479	0.836457	0.935146
CNTN3 protein levels	RA	42	Inverse variance weighted	0.995735	0.956131	1.03698	0.836467	0.935146
CELSR2 protein levels	RA	42	Inverse variance weighted	1.0043	0.963823	1.04647	0.838169	0.936533
YES1 protein levels	RA	9	Inverse variance weighted	0.987487	0.874356	1.11526	0.839267	0.937243
KCTD5 protein levels	RA	1	Wald ratio	0.940434	0.517926	1.70761	0.840079	0.93755
NPL protein levels	RA	6	Inverse variance weighted	0.991546	0.912874	1.077	0.840466	0.93755
ITIH3 protein levels	RA	15	Inverse variance weighted	1.00527	0.954687	1.05854	0.841804	0.938154
DOK2 protein levels	RA	4	Inverse variance weighted	1.0246	0.806934	1.30097	0.841933	0.938154
PLXDC2 protein levels	RA	10	Inverse variance weighted	1.01553	0.871149	1.18383	0.843897	0.939826
DNPEP protein levels	RA	2	Inverse variance weighted	0.966529	0.686858	1.36008	0.845126	0.940678
BNIP3L protein levels	RA	1	Wald ratio	0.956509	0.606485	1.50854	0.848302	0.942721
PNLIPRP1 protein levels	RA	20	Inverse variance weighted	0.994358	0.938339	1.05372	0.848346	0.942721
ABL1 protein levels	RA	1	Wald ratio	1.04344	0.674716	1.61368	0.848387	0.942721
AP1G2 protein levels	RA	4	Inverse variance weighted	1.01746	0.851182	1.21622	0.849217	0.942721
KIT protein levels	RA	7	Inverse variance weighted	0.974166	0.743692	1.27607	0.849286	0.942721
HYOU1 protein levels	RA	12	Inverse variance weighted	1.0077	0.930174	1.09168	0.851058	0.943759
EDDM3B protein levels	RA	15	Inverse variance weighted	1.0077	0.930106	1.09177	0.851152	0.943759
SLAMF7 protein levels	RA	36	Inverse variance weighted	1.00237	0.977754	1.0276	0.852066	0.943955
EPHB4 protein levels	RA	21	Inverse variance weighted	0.992539	0.917315	1.07393	0.852259	0.943955
LGALS1 protein levels	RA	22	Inverse variance weighted	1.00479	0.954932	1.05725	0.853996	0.944162
CCL22 protein levels	RA	20	Inverse variance weighted	0.991991	0.910246	1.08108	0.854584	0.944162
TNFRSF1A protein levels	RA	2	Inverse variance weighted	1.02325	0.799535	1.30958	0.855087	0.944162
LAMA4 protein levels	RA	17	Inverse variance weighted	0.991543	0.905134	1.0862	0.855139	0.944162
SCRN1 protein levels	RA	10	Inverse variance weighted	0.989901	0.887663	1.10392	0.855195	0.944162
HAGH protein levels	RA	7	Inverse variance weighted	0.982551	0.812858	1.18767	0.855599	0.944162
SUMF2 protein levels	RA	7	Inverse variance weighted	1.00497	0.952544	1.06027	0.856205	0.944162
CCL27 protein levels	RA	17	Inverse variance weighted	1.006	0.942842	1.07338	0.856578	0.944162
CD1C protein levels	RA	12	Inverse variance weighted	0.981964	0.805941	1.19643	0.856695	0.944162
C1S protein levels	RA	29	Inverse variance weighted	0.995916	0.952518	1.04129	0.857146	0.944162
CCL7 protein levels	RA	13	Inverse variance weighted	0.990846	0.896084	1.09563	0.857699	0.944162
COL24A1 protein levels	RA	21	Inverse variance weighted	0.993495	0.92493	1.06714	0.858033	0.944162
SLAMF8 protein levels	RA	50	Inverse variance weighted	1.00234	0.976745	1.0286	0.859575	0.944267
INSL5 protein levels	RA	18	Inverse variance weighted	0.993297	0.921595	1.07058	0.86034	0.944267
CRYZL1 protein levels	RA	6	Inverse variance weighted	1.01822	0.832302	1.24567	0.860664	0.944267
KLK10 protein levels	RA	43	Inverse variance weighted	0.997667	0.971965	1.02405	0.860793	0.944267
CCL8 protein levels	RA	46	Inverse variance weighted	0.998424	0.980969	1.01619	0.860825	0.944267
IGLC2 protein levels	RA	8	Inverse variance weighted	1.00917	0.910791	1.11817	0.86154	0.944267
PDLIM7 protein levels	RA	1	Wald ratio	1.06039	0.546261	2.05841	0.86244	0.944267
RBP2 protein levels	RA	6	Inverse variance weighted	0.983959	0.817991	1.1836	0.86377	0.944267
ITIH1 protein levels	RA	8	Inverse variance weighted	0.990796	0.891235	1.10148	0.864122	0.944267
SERPINH1 protein levels	RA	17	Inverse variance weighted	0.992527	0.910014	1.08252	0.865498	0.944267
HSD11B1 protein levels	RA	1	Wald ratio	0.945039	0.491046	1.81877	0.865611	0.944267
EDIL3 protein levels	RA	8	Inverse variance weighted	0.979924	0.7748	1.23935	0.865611	0.944267
GASK1A protein levels	RA	49	Inverse variance weighted	1.00153	0.983873	1.01951	0.866128	0.944267
CA13 protein levels	RA	12	Inverse variance weighted	1.00466	0.951785	1.06047	0.866148	0.944267
RBP5 protein levels	RA	22	Inverse variance weighted	0.995608	0.945825	1.04801	0.866439	0.944267
MICALL2 protein levels	RA	4	Inverse variance weighted	0.980597	0.779583	1.23344	0.86705	0.944267
ABHD14B protein levels	RA	5	Inverse variance weighted	1.00998	0.899029	1.13463	0.867116	0.944267
GFRAL protein levels	RA	41	Inverse variance weighted	0.997298	0.966147	1.02945	0.86728	0.944267
CLEC11A protein levels	RA	13	Inverse variance weighted	0.989862	0.878247	1.11566	0.867415	0.944267
CXCL9 protein levels	RA	16	Inverse variance weighted	1.0076	0.921859	1.10132	0.86744	0.944267
TSC22D1 protein levels	RA	2	Inverse variance weighted	1.02704	0.748661	1.40894	0.86861	0.945033
PRKAB1 protein levels	RA	7	Inverse variance weighted	0.992377	0.906038	1.08694	0.869126	0.945034
VPS4B protein levels	RA	8	Inverse variance weighted	0.980354	0.773655	1.24228	0.869543	0.945034
SLAMF6 protein levels	RA	9	Inverse variance weighted	1.00728	0.922964	1.0993	0.870822	0.945809
SLAMF1 protein levels	RA	11	Inverse variance weighted	1.00909	0.904315	1.12601	0.871439	0.945809
DNAJC6 protein levels	RA	7	Inverse variance weighted	1.01348	0.861524	1.19224	0.871656	0.945809
CBS protein levels	RA	14	Inverse variance weighted	1.00782	0.915672	1.10923	0.873538	0.947225
FSTL3 protein levels	RA	8	Inverse variance weighted	0.98678	0.83681	1.16363	0.87428	0.947225
MINDY1 protein levels	RA	2	Inverse variance weighted	1.0175	0.820252	1.26218	0.874621	0.947225
COCH protein levels	RA	24	Inverse variance weighted	1.003	0.96627	1.04112	0.874996	0.947225
BAP18 protein levels	RA	2	Inverse variance weighted	0.972322	0.684806	1.38055	0.875296	0.947225
CSF1 protein levels	RA	18	Inverse variance weighted	1.00418	0.952944	1.05818	0.875831	0.947298
COL4A1 protein levels	RA	30	Inverse variance weighted	1.00504	0.941823	1.07249	0.879521	0.950783
LIFR protein levels	RA	14	Inverse variance weighted	0.992382	0.896498	1.09852	0.882735	0.953749
DHRS4L2 protein levels	RA	27	Inverse variance weighted	1.00292	0.964075	1.04333	0.885066	0.955581
LRRC38 protein levels	RA	16	Inverse variance weighted	1.00352	0.95671	1.05262	0.885373	0.955581
PODXL protein levels	RA	11	Inverse variance weighted	1.00538	0.933234	1.0831	0.88769	0.957108
ENTPD5 protein levels	RA	30	Inverse variance weighted	0.998006	0.970695	1.02609	0.887884	0.957108
CEP85 protein levels	RA	10	Inverse variance weighted	1.01015	0.877143	1.16334	0.888459	0.957108
SPRED2 protein levels	RA	4	Inverse variance weighted	0.983917	0.783699	1.23529	0.888915	0.957108
NUDT5 protein levels	RA	2	Inverse variance weighted	1.01939	0.778187	1.33534	0.889148	0.957108
ACAA1 protein levels	RA	7	Inverse variance weighted	0.991183	0.874524	1.1234	0.889748	0.957246
MXRA8 protein levels	RA	6	Inverse variance weighted	1.01728	0.79495	1.3018	0.891678	0.958813
ITGAL protein levels	RA	15	Inverse variance weighted	1.00511	0.933371	1.08237	0.89261	0.959109
MENT protein levels	RA	2	Inverse variance weighted	0.973481	0.657512	1.44129	0.893212	0.959109
EPCAM protein levels	RA	1	Wald ratio	1.04232	0.566753	1.91692	0.893937	0.959109
CCL21 protein levels	RA	7	Inverse variance weighted	1.00972	0.875675	1.16429	0.89408	0.959109
CDNF protein levels	RA	31	Inverse variance weighted	1.00281	0.961917	1.04545	0.894778	0.959109
EZR protein levels	RA	8	Inverse variance weighted	1.00808	0.894436	1.13616	0.895128	0.959109
SCGB1A1 protein levels	RA	30	Inverse variance weighted	1.00298	0.959328	1.04862	0.895625	0.959109
CD80 protein levels	RA	45	Inverse variance weighted	1.00223	0.969404	1.03617	0.895735	0.959109
GGT5 protein levels	RA	22	Inverse variance weighted	1.0029	0.959543	1.04822	0.897769	0.960209
ST6GAL1 protein levels	RA	18	Inverse variance weighted	0.994674	0.916693	1.07929	0.897979	0.960209
INPP1 protein levels	RA	3	Inverse variance weighted	1.01143	0.849622	1.20405	0.898336	0.960209
SIGLEC7 protein levels	RA	28	Inverse variance weighted	1.00349	0.951132	1.05873	0.898657	0.960209
ASGR1 protein levels	RA	10	Inverse variance weighted	1.00666	0.90712	1.11712	0.900564	0.96169
SNAP25 protein levels	RA	16	Inverse variance weighted	1.00658	0.907479	1.1165	0.901321	0.96169
PCDH17 protein levels	RA	5	Inverse variance weighted	1.01231	0.834045	1.22868	0.901466	0.96169
DDI2 protein levels	RA	1	Wald ratio	0.968099	0.573991	1.63281	0.903242	0.962832
ELOA protein levels	RA	3	Inverse variance weighted	0.987157	0.800038	1.21804	0.904049	0.962832
REN protein levels	RA	6	Inverse variance weighted	0.989715	0.835127	1.17292	0.905031	0.962832
PRTG protein levels	RA	45	Inverse variance weighted	1.00174	0.973454	1.03085	0.905322	0.962832
NEXN protein levels	RA	4	Inverse variance weighted	1.01542	0.788114	1.30828	0.905804	0.962832
SPINK2 protein levels	RA	43	Inverse variance weighted	0.997945	0.964498	1.03255	0.905841	0.962832
S100A4 protein levels	RA	8	Inverse variance weighted	0.994793	0.912344	1.08469	0.905859	0.962832
SEMA3F protein levels	RA	5	Inverse variance weighted	0.991958	0.866097	1.13611	0.907147	0.963271
DDT protein levels	RA	8	Inverse variance weighted	0.99347	0.889083	1.11011	0.907908	0.963271
P4HB protein levels	RA	2	Inverse variance weighted	0.981706	0.717608	1.343	0.908064	0.963271
SNX2 protein levels	RA	8	Inverse variance weighted	1.00796	0.880923	1.15332	0.908172	0.963271
CCDC134 protein levels	RA	2	Inverse variance weighted	0.980048	0.688377	1.3953	0.910967	0.96573
CANT1 protein levels	RA	8	Inverse variance weighted	1.00626	0.900041	1.12503	0.912628	0.966863
FKBP4 protein levels	RA	1	Wald ratio	1.02328	0.677184	1.54627	0.912989	0.966863
ENPP7 protein levels	RA	37	Inverse variance weighted	0.99886	0.978163	1.01999	0.914962	0.967783
IL18BP protein levels	RA	3	Inverse variance weighted	1.01904	0.718149	1.44601	0.915851	0.967783
F11 protein levels	RA	53	Inverse variance weighted	1.00227	0.96058	1.04577	0.916719	0.967783
PENK protein levels	RA	25	Inverse variance weighted	0.997468	0.951158	1.04603	0.91674	0.967783
ANGPTL7 protein levels	RA	26	Inverse variance weighted	0.997293	0.947763	1.04941	0.916919	0.967783
RANBP1 protein levels	RA	1	Wald ratio	1.0212	0.686502	1.51907	0.917544	0.967783
GSTT2B protein levels	RA	32	Inverse variance weighted	0.998734	0.975037	1.02301	0.917656	0.967783
LAIR2 protein levels	RA	58	Inverse variance weighted	1.00125	0.977862	1.02519	0.917676	0.967783
RGCC protein levels	RA	1	Wald ratio	0.967721	0.507809	1.84417	0.920559	0.970319
TIGIT protein levels	RA	4	Inverse variance weighted	0.991131	0.828661	1.18546	0.922309	0.971658
C2 protein levels	RA	33	Inverse variance weighted	1.00426	0.921614	1.09431	0.922795	0.971663
SIL1 protein levels	RA	1	Wald ratio	0.982855	0.691266	1.39744	0.923271	0.971663
KIR3DL2 protein levels	RA	6	Inverse variance weighted	0.993247	0.861683	1.1449	0.925532	0.973206
CPB1 protein levels	RA	14	Inverse variance weighted	0.992922	0.855219	1.1528	0.925698	0.973206
IL36A protein levels	RA	1	Wald ratio	1.02072	0.660868	1.57651	0.926329	0.973365
OSCAR protein levels	RA	54	Inverse variance weighted	1.00121	0.975508	1.02759	0.927309	0.973524
EFCAB14 protein levels	RA	6	Inverse variance weighted	1.00812	0.845568	1.20192	0.928172	0.973524
SLMAP protein levels	RA	1	Wald ratio	1.01929	0.671583	1.54701	0.92849	0.973524
PTPRH protein levels	RA	46	Inverse variance weighted	1.00105	0.978247	1.02439	0.928745	0.973524
RTN4IP1 protein levels	RA	10	Inverse variance weighted	0.994614	0.883393	1.11984	0.92888	0.973524
SCP2 protein levels	RA	1	Wald ratio	0.980019	0.615952	1.55927	0.932116	0.97597
GRIK2 protein levels	RA	13	Inverse variance weighted	0.997259	0.936161	1.06234	0.932176	0.97597
TIE1 protein levels	RA	19	Inverse variance weighted	0.995359	0.892441	1.11015	0.933423	0.976183
GPHA2 protein levels	RA	12	Inverse variance weighted	1.00321	0.930447	1.08166	0.933556	0.976183
C7 protein levels	RA	36	Inverse variance weighted	1.00134	0.970143	1.03354	0.933922	0.976183
PTH1R protein levels	RA	11	Inverse variance weighted	1.00605	0.871707	1.16109	0.934306	0.976183
RETN protein levels	RA	22	Inverse variance weighted	1.00268	0.939881	1.06968	0.935316	0.976595
SNED1 protein levels	RA	32	Inverse variance weighted	0.996672	0.919186	1.08069	0.935663	0.976595
ARHGAP25 protein levels	RA	9	Inverse variance weighted	1.00499	0.88787	1.13756	0.937231	0.97695
SDC4 protein levels	RA	25	Inverse variance weighted	1.00322	0.925436	1.08753	0.937837	0.97695
GP1BB protein levels	RA	1	Wald ratio	1.02523	0.547511	1.91977	0.937947	0.97695
PTK7 protein levels	RA	6	Inverse variance weighted	1.00709	0.840384	1.20687	0.938985	0.97695
TOR1AIP1 protein levels	RA	46	Inverse variance weighted	0.999241	0.979934	1.01893	0.939226	0.97695
CA5A protein levels	RA	54	Inverse variance weighted	0.998738	0.966801	1.03173	0.9393	0.97695
SLC9A3R1 protein levels	RA	2	Inverse variance weighted	1.00938	0.79093	1.28816	0.940189	0.97695
VSTM2L protein levels	RA	17	Inverse variance weighted	1.00405	0.902363	1.1172	0.940863	0.97695
ARG2 protein levels	RA	2	Inverse variance weighted	1.01367	0.707666	1.45199	0.940973	0.97695
IDUA protein levels	RA	65	Inverse variance weighted	1.00081	0.979412	1.02267	0.941574	0.97695
CEBPB protein levels	RA	4	Inverse variance weighted	1.01285	0.719491	1.42583	0.941647	0.97695
ANXA5 protein levels	RA	7	Inverse variance weighted	1.00709	0.832066	1.21894	0.942148	0.97695
ANXA4 protein levels	RA	2	Inverse variance weighted	1.01133	0.745474	1.37199	0.942301	0.97695
VWF protein levels	RA	11	Inverse variance weighted	0.995302	0.87526	1.13181	0.942747	0.97695
HMCN2 protein levels	RA	70	Inverse variance weighted	1.0007	0.981329	1.02045	0.94436	0.978045
AKR1B1 protein levels	RA	2	Inverse variance weighted	0.993412	0.823636	1.19818	0.944886	0.978045
Albumin levels (UKB data field 30600)	RA	5	Inverse variance weighted	1.019	0.595425	1.74391	0.945251	0.978045
APOL1 protein levels	RA	13	Inverse variance weighted	0.997603	0.930465	1.06958	0.94617	0.978328
LCAT protein levels	RA	6	Inverse variance weighted	0.994337	0.84201	1.17422	0.946627	0.978328
FGF23 protein levels	RA	12	Inverse variance weighted	0.994466	0.844446	1.17114	0.946971	0.978328
DDHD2 protein levels	RA	4	Inverse variance weighted	1.00582	0.844521	1.19792	0.948133	0.978555
OGN protein levels	RA	26	Inverse variance weighted	1.00095	0.972592	1.03014	0.948156	0.978555
SH3BP1 protein levels	RA	18	Inverse variance weighted	0.997944	0.934812	1.06534	0.950777	0.980324
BCL2 protein levels	RA	3	Inverse variance weighted	1.02142	0.520691	2.00369	0.950837	0.980324
GPD1 protein levels	RA	1	Wald ratio	0.989412	0.697819	1.40285	0.95235	0.981324
UROD protein levels	RA	20	Inverse variance weighted	1.00104	0.967071	1.03621	0.952775	0.981324
AXIN1 protein levels	RA	2	Inverse variance weighted	1.01868	0.532226	1.94973	0.955451	0.983581
IQGAP2 protein levels	RA	8	Inverse variance weighted	1.00317	0.895572	1.1237	0.956372	0.984029
VWC2L protein levels	RA	14	Inverse variance weighted	1.00302	0.893878	1.12548	0.959112	0.985868
BOLA1 protein levels	RA	3	Inverse variance weighted	1.01022	0.681579	1.49733	0.959598	0.985868
PSMD5 protein levels	RA	1	Wald ratio	0.987963	0.618234	1.5788	0.959617	0.985868
SORD protein levels	RA	15	Inverse variance weighted	0.997542	0.90426	1.10045	0.960823	0.986527
HAVCR1 protein levels	RA	43	Inverse variance weighted	0.999283	0.970815	1.02859	0.961231	0.986527
PYY protein levels	RA	24	Inverse variance weighted	0.998659	0.945164	1.05518	0.961886	0.986699
Apolipoprotein B levels (UKB data field 30640)	RA	56	Inverse variance weighted	1.00168	0.933644	1.07468	0.962617	0.98695
BTN1A1 protein levels	RA	9	Inverse variance weighted	1.0017	0.929222	1.07983	0.964698	0.988584
CIT protein levels	RA	3	Inverse variance weighted	0.994715	0.775458	1.27596	0.966728	0.990019
SUSD4 protein levels	RA	28	Inverse variance weighted	0.999268	0.965112	1.03463	0.967075	0.990019
SV2A protein levels	RA	5	Inverse variance weighted	1.00245	0.883753	1.1371	0.969585	0.991209
TCOF1 protein levels	RA	1	Wald ratio	1.01259	0.527212	1.94484	0.97002	0.991209
NUDT16 protein levels	RA	3	Inverse variance weighted	1.00229	0.88813	1.13112	0.970438	0.991209
BID protein levels	RA	2	Inverse variance weighted	0.992882	0.678347	1.45326	0.970681	0.991209
CD55 protein levels	RA	32	Inverse variance weighted	1.0006	0.968923	1.03332	0.970757	0.991209
FGFBP2 protein levels	RA	36	Inverse variance weighted	1.00061	0.96831	1.03398	0.97117	0.991209
CDHR5 protein levels	RA	73	Inverse variance weighted	1.00034	0.980719	1.02036	0.973023	0.992052
CMC1 protein levels	RA	1	Wald ratio	1.00788	0.635974	1.59727	0.973346	0.992052
TLR4 protein levels	RA	10	Inverse variance weighted	0.998432	0.90887	1.09682	0.973894	0.992052
ERN1 protein levels	RA	10	Inverse variance weighted	1.00228	0.872172	1.1518	0.974369	0.992052
AMBP protein levels	RA	15	Inverse variance weighted	1.00174	0.898862	1.11639	0.974933	0.992052
S100A11 protein levels	RA	7	Inverse variance weighted	1.00232	0.867108	1.15863	0.974943	0.992052
CD7 protein levels	RA	23	Inverse variance weighted	1.00058	0.964445	1.03807	0.97542	0.992052
DBH protein levels	RA	77	Inverse variance weighted	1.00025	0.98428	1.01647	0.976015	0.99216
CD109 protein levels	RA	45	Inverse variance weighted	1.00043	0.968953	1.03293	0.979082	0.992915
MTSS2 protein levels	RA	3	Inverse variance weighted	1.00338	0.777222	1.29535	0.979329	0.992915
GRP protein levels	RA	38	Inverse variance weighted	1.0005	0.963156	1.0393	0.979339	0.992915
ORM1 protein levels	RA	47	Inverse variance weighted	1.00041	0.969151	1.03268	0.97978	0.992915
MOG protein levels	RA	36	Inverse variance weighted	1.00065	0.947439	1.05685	0.98138	0.992915
EDN1 protein levels	RA	14	Inverse variance weighted	0.999245	0.936638	1.06604	0.981742	0.992915
IDO1 protein levels	RA	21	Inverse variance weighted	1.00063	0.947685	1.05652	0.982004	0.992915
IL16 protein levels	RA	21	Inverse variance weighted	0.99955	0.96102	1.03963	0.982096	0.992915
TLR3 protein levels	RA	89	Inverse variance weighted	0.999839	0.985636	1.01425	0.982382	0.992915
IRAK4 protein levels	RA	1	Wald ratio	0.995643	0.66023	1.50145	0.98338	0.992915
MMP7 protein levels	RA	33	Inverse variance weighted	1.00044	0.959818	1.04278	0.98339	0.992915
CLEC10A protein levels	RA	41	Inverse variance weighted	0.999733	0.974882	1.02522	0.983415	0.992915
IGF2R protein levels	RA	57	Inverse variance weighted	0.999726	0.974109	1.02602	0.98347	0.992915
SELP protein levels	RA	21	Inverse variance weighted	1.00062	0.942955	1.06182	0.983612	0.992915
C1R protein levels	RA	22	Inverse variance weighted	0.999344	0.935415	1.06764	0.984476	0.993292
BAG4 protein levels	RA	1	Wald ratio	0.994947	0.569162	1.73926	0.985818	0.993998
IFNAR1 protein levels	RA	28	Inverse variance weighted	0.999647	0.96061	1.04027	0.986156	0.993998
F3 protein levels	RA	34	Inverse variance weighted	1.00059	0.932952	1.07314	0.986753	0.994106
DCTPP1 protein levels	RA	8	Inverse variance weighted	1.00129	0.84187	1.1909	0.98836	0.99476
ITPA protein levels	RA	35	Inverse variance weighted	0.999814	0.974596	1.02569	0.988631	0.99476
CXCL12 protein levels	RA	24	Inverse variance weighted	1.00069	0.908706	1.10198	0.988874	0.99476
ACTA2 protein levels	RA	1	Wald ratio	1.00293	0.651381	1.5442	0.989413	0.994809
NOS2 protein levels	RA	6	Inverse variance weighted	0.999228	0.861904	1.15843	0.991835	0.99629
HLA E protein levels	RA	26	Inverse variance weighted	1.00054	0.901491	1.11048	0.991869	0.99629
EFNA4 protein levels	RA	2	Inverse variance weighted	0.998359	0.67938	1.46711	0.993329	0.997263
KLB protein levels	RA	37	Inverse variance weighted	1.00006	0.979051	1.02152	0.99563	0.999078
SPRR3 protein levels	RA	20	Inverse variance weighted	0.9999	0.941037	1.06244	0.997415	0.999346
HBEGF protein levels	RA	3	Inverse variance weighted	1.00057	0.709593	1.41085	0.997425	0.999346
LBR protein levels	RA	4	Inverse variance weighted	0.999545	0.744247	1.34242	0.997589	0.999346
CCDC80 protein levels	RA	8	Inverse variance weighted	1.00025	0.830682	1.20444	0.997868	0.999346
COL2A1 protein levels	RA	46	Inverse variance weighted	0.999989	0.963761	1.03758	0.999517	1
BRAP protein levels	RA	1	Wald ratio	1	0.574101	1.74185	1	1
CPTP protein levels	RA	1	Wald ratio	1	0.570255	1.7536	1	1
HLA DRA protein levels	RA	55	Weighted median	1.1393	1.10078	1.17916	1.06621e-13
HLA DRA protein levels	RA	55	Weighted mode	1.12846	1.09019	1.16807	6.80115e-09
HCG22 protein levels	RA	77	Weighted median	0.894274	0.859751	0.930183	2.64934e-08
DDR1 protein levels	RA	63	Weighted median	0.864115	0.817657	0.913212	2.21983e-07
DDR1 protein levels	RA	63	Weighted mode	0.866488	0.822123	0.913247	1.38017e-06
MARCO protein levels	RA	23	Weighted median	0.838771	0.78048	0.901415	1.71588e-06
HLA DRA protein levels	RA	55	Simple mode	1.2002	1.12057	1.28548	3.0277e-06
PTN protein levels	RA	11	Weighted median	0.779095	0.701529	0.865237	3.08097e-06
CLEC7A protein levels	RA	51	Weighted mode	1.04949	1.03059	1.06874	3.59145e-06
KLK15 protein levels	RA	51	Weighted median	0.935171	0.908535	0.962588	5.46041e-06
TNXB protein levels	RA	45	Weighted median	0.909151	0.871721	0.948189	8.98734e-06
CEP112 protein levels	RA	27	Weighted median	0.849874	0.790948	0.913191	9.12233e-06
NMI protein levels	RA	35	Weighted median	0.91599	0.880433	0.952984	1.39934e-05
CLEC7A protein levels	RA	51	Weighted median	1.05016	1.02692	1.07393	1.81727e-05
MMP1 protein levels	RA	62	Weighted median	1.06717	1.03543	1.09987	2.43595e-05
IL1R1 protein levels	RA	38	Weighted median	0.857785	0.798599	0.921356	2.60486e-05
SGSH protein levels	RA	80	Simple mode	0.85156	0.793553	0.913807	2.6398e-05
DPEP1 protein levels	RA	46	Weighted mode	1.0773	1.04417	1.11147	2.71467e-05
KLK15 protein levels	RA	51	Weighted mode	0.937424	0.911857	0.963708	3.11199e-05
ODAM protein levels	RA	26	Weighted median	1.14406	1.07308	1.21974	3.81856e-05
MARCO protein levels	RA	23	Weighted mode	0.835194	0.779345	0.895045	4.1358e-05
IGFBP7 protein levels	RA	56	MR Egger	0.892683	0.849131	0.938468	4.35626e-05
TNXB protein levels	RA	45	Weighted mode	0.917461	0.883758	0.952448	4.749e-05
PKLR protein levels	RA	10	Weighted median	0.828038	0.755362	0.907706	5.67126e-05
CLEC7A protein levels	RA	51	MR Egger	1.04608	1.02533	1.06726	5.72601e-05
FGFBP3 protein levels	RA	21	Weighted median	0.89979	0.85466	0.947304	5.77188e-05
LRRC37A2 protein levels	RA	9	Weighted median	1.0779	1.0387	1.11857	7.20151e-05
PAM protein levels	RA	24	Weighted mode	1.09395	1.05454	1.13482	7.7122e-05
NMI protein levels	RA	35	Weighted mode	0.918677	0.884616	0.954049	0.000101379
DPEP1 protein levels	RA	46	Weighted median	1.07141	1.03461	1.10951	0.000109451
COL5A1 protein levels	RA	30	Weighted median	0.834189	0.760929	0.914502	0.000110748
MMP1 protein levels	RA	62	Weighted mode	1.067	1.03458	1.10043	0.000116071
CKMT1A or CKMT1B protein levels	RA	3	Weighted median	1.26181	1.1193	1.42247	0.000142795
CEP112 protein levels	RA	27	Weighted mode	0.842162	0.780499	0.908696	0.00015211
IL1R2 protein levels	RA	48	Weighted median	1.06799	1.03224	1.10498	0.000152399
ABO protein levels	RA	76	Weighted median	1.08868	1.0418	1.13767	0.000154644
PAM protein levels	RA	24	Weighted median	1.0845	1.03971	1.13121	0.000163358
CFB protein levels	RA	27	Weighted median	0.912172	0.869418	0.957029	0.000174539
UBE2L6 protein levels	RA	20	Weighted median	1.14383	1.06576	1.22761	0.000194525
SLITRK1 protein levels	RA	9	Weighted median	1.38442	1.16618	1.6435	0.000202034
NSFL1C protein levels	RA	14	Weighted median	1.29333	1.1288	1.48184	0.000211191
ALDH5A1 protein levels	RA	18	Weighted median	0.835215	0.758274	0.919964	0.000260405
AKT3 protein levels	RA	3	Weighted median	0.560176	0.410339	0.764726	0.000263216
IL1R2 protein levels	RA	48	Weighted mode	1.06971	1.03435	1.10627	0.00027816
TAFA5 protein levels	RA	35	Weighted median	1.17882	1.07772	1.28939	0.000322833
SORCS2 protein levels	RA	89	Weighted mode	0.936586	0.904943	0.969336	0.000331498
CCN4 protein levels	RA	61	Weighted mode	0.945145	0.917966	0.973129	0.000352005
ARHGEF10 protein levels	RA	52	Weighted median	1.10146	1.04436	1.16169	0.000373531
FCGR2A protein levels	RA	57	Weighted mode	0.966496	0.94949	0.983807	0.000404679
FCGR2A protein levels	RA	57	Weighted median	0.965189	0.946169	0.98459	0.000484119
ADAM15 protein levels	RA	47	Weighted mode	0.955858	0.93356	0.978688	0.000495238
TNFRSF11A protein levels	RA	56	Weighted mode	0.953028	0.928822	0.977864	0.000557271
PAM protein levels	RA	24	Simple mode	1.12888	1.06378	1.19796	0.00056218
IL1R1 protein levels	RA	38	Weighted mode	0.857889	0.792174	0.929054	0.000570492
CGREF1 protein levels	RA	25	Weighted mode	0.92031	0.883183	0.958998	0.000593744
LGALS9 protein levels	RA	36	Weighted median	1.06604	1.02779	1.10572	0.000602744
KLRB1 protein levels	RA	13	Weighted median	1.26097	1.10374	1.4406	0.000643343
CLUL1 protein levels	RA	50	Weighted mode	0.95343	0.929283	0.978203	0.000648073
LGALS9 protein levels	RA	36	Weighted mode	1.06155	1.02882	1.09533	0.000661802
TXN protein levels	RA	4	Weighted median	0.567737	0.408888	0.788298	0.000723449
PINLYP protein levels	RA	44	Weighted mode	0.93669	0.904192	0.970356	0.000748039
NCS1 protein levels	RA	7	Weighted median	0.707388	0.578258	0.865354	0.000761873
CD6 protein levels	RA	67	Weighted mode	1.0437	1.01915	1.06885	0.000781865
TIMP4 protein levels	RA	32	Weighted median	0.920749	0.877246	0.96641	0.000826993
PRG2 protein levels	RA	9	Weighted median	1.37681	1.14141	1.66076	0.00083
ADAM15 protein levels	RA	47	Weighted median	0.951089	0.923463	0.979541	0.000854406
HCG22 protein levels	RA	77	Weighted mode	0.900733	0.848547	0.956127	0.000968158
AGER protein levels	RA	25	Weighted median	0.788165	0.684031	0.908153	0.000992773
CFB protein levels	RA	27	MR Egger	0.874996	0.81555	0.938774	0.00101289
C8B protein levels	RA	42	Weighted mode	1.05675	1.02493	1.08957	0.00101742
AGER protein levels	RA	25	Weighted mode	0.77298	0.675174	0.884955	0.00103741
C1QTNF9 protein levels	RA	63	Weighted mode	0.966616	0.948092	0.985501	0.00104785
CEP112 protein levels	RA	27	MR Egger	0.78998	0.697375	0.894883	0.00105021
CNTN2 protein levels	RA	61	MR Egger	0.951583	0.924998	0.978932	0.00109776
ADM protein levels	RA	13	Weighted median	1.19745	1.0745	1.33448	0.00111451
TFRC protein levels	RA	78	MR Egger	1.07787	1.032	1.12578	0.00114859
MARCO protein levels	RA	23	MR Egger	0.856828	0.790185	0.929091	0.00120661
SORCS2 protein levels	RA	89	Weighted median	0.933819	0.89589	0.973353	0.00120946
TNF protein levels	RA	30	Weighted median	1.29093	1.10589	1.50694	0.00121618
TYRO3 protein levels	RA	28	Weighted median	0.927383	0.885974	0.970727	0.00121711
TYRO3 protein levels	RA	28	Weighted mode	0.932202	0.897314	0.968445	0.00123743
UBE2L6 protein levels	RA	20	Weighted mode	1.14172	1.0659	1.22293	0.00126489
DNM1 protein levels	RA	18	Weighted median	1.12201	1.04564	1.20395	0.00136912
C8B protein levels	RA	42	Weighted median	1.05865	1.02226	1.09633	0.00140483
CCN4 protein levels	RA	61	Weighted median	0.949347	0.919527	0.980134	0.0014112
TP53I3 protein levels	RA	18	Weighted median	1.07843	1.02957	1.1296	0.00141326
SOD3 protein levels	RA	20	Simple mode	1.38837	1.16772	1.65071	0.00146576
TNF protein levels	RA	30	Weighted mode	1.36873	1.14862	1.63103	0.00148853
CGREF1 protein levels	RA	25	Weighted median	0.928502	0.886736	0.972235	0.00158264
PTN protein levels	RA	11	Weighted mode	0.779061	0.695086	0.873181	0.00158495
FGFBP3 protein levels	RA	21	Simple mode	0.875443	0.815112	0.940239	0.00158677
IL1RN protein levels	RA	35	Weighted median	0.908856	0.856447	0.964472	0.00161176
IGFBP7 protein levels	RA	56	Weighted mode	0.937088	0.901738	0.973823	0.00164101
TNFRSF11A protein levels	RA	56	MR Egger	0.939623	0.905515	0.975016	0.00171075
CTSV protein levels	RA	15	Weighted median	1.14574	1.0515	1.24842	0.00189215
IGSF21 protein levels	RA	24	Weighted mode	0.829673	0.747201	0.921246	0.0019487
TNFRSF19 protein levels	RA	44	Weighted median	1.09416	1.03358	1.1583	0.00195988
IGSF21 protein levels	RA	24	Weighted median	0.860943	0.783036	0.946601	0.00197468
CCL17 protein levels	RA	24	Weighted median	1.12369	1.04367	1.20984	0.00197511
ARHGEF10 protein levels	RA	52	Weighted mode	1.16657	1.06306	1.28016	0.00204732
CHMP1A protein levels	RA	13	Weighted median	0.803556	0.699055	0.923677	0.00209131
HSPA1A protein levels	RA	12	Weighted median	1.24426	1.08251	1.43018	0.00209884
CLUL1 protein levels	RA	50	Weighted median	0.952751	0.923726	0.982688	0.00216675
TBC1D17 protein levels	RA	37	Weighted mode	0.920719	0.876604	0.967055	0.00220288
SAT2 protein levels	RA	56	Weighted median	1.04973	1.01757	1.0829	0.00223478
ANGPT2 protein levels	RA	29	Weighted median	0.868749	0.793706	0.950887	0.00226867
PRELP protein levels	RA	19	Weighted median	0.878562	0.80832	0.954909	0.00232498
LRRC37A2 protein levels	RA	9	Weighted mode	1.07921	1.0429	1.11679	0.00239503
DAPK2 protein levels	RA	31	Weighted median	0.922289	0.875322	0.971776	0.0024164
FLT4 protein levels	RA	55	Weighted mode	0.868073	0.795519	0.947243	0.0024604
SLIT2 protein levels	RA	4	Weighted median	1.53536	1.16327	2.02647	0.00246095
TNFRSF19 protein levels	RA	44	Weighted mode	1.10122	1.03839	1.16784	0.00246204
KLK15 protein levels	RA	51	Simple mode	0.929973	0.88938	0.972419	0.00247015
LPL protein levels	RA	51	Weighted mode	0.927248	0.885114	0.971388	0.00250418
FGFBP3 protein levels	RA	21	Weighted mode	0.910583	0.863445	0.960294	0.00250852
MILR1 protein levels	RA	18	Weighted median	1.10563	1.03592	1.18004	0.00251106
OGA protein levels	RA	8	Weighted median	0.816646	0.715994	0.931449	0.00254293
COL5A1 protein levels	RA	30	Weighted mode	0.837818	0.754293	0.930591	0.00255016
CHL1 protein levels	RA	62	Weighted median	0.937583	0.899093	0.977721	0.00258249
TBC1D17 protein levels	RA	37	Weighted median	0.929726	0.886634	0.974912	0.00261818
KIRREL2 protein levels	RA	13	Weighted median	0.85635	0.774043	0.947408	0.00263072
PRELP protein levels	RA	19	Weighted mode	0.874823	0.811102	0.943549	0.00275753
KHK protein levels	RA	26	Weighted median	1.07768	1.02616	1.13179	0.00276082
PLA2G7 protein levels	RA	12	Weighted median	0.767488	0.645302	0.912809	0.00277912
CNTN2 protein levels	RA	61	Weighted mode	0.965169	0.943836	0.986984	0.00287034
KHK protein levels	RA	26	Weighted mode	1.08478	1.03366	1.13844	0.0028754
REG1B protein levels	RA	41	Weighted median	0.925795	0.879917	0.974066	0.00294646
TF protein levels	RA	47	MR Egger	1.1141	1.04131	1.19199	0.00303118
LILRB5 protein levels	RA	58	Weighted mode	0.974282	0.958325	0.990504	0.00307066
CFB protein levels	RA	27	Weighted mode	0.901736	0.847349	0.959614	0.00311282
RGMB protein levels	RA	15	Weighted median	0.862052	0.781142	0.951342	0.00315743
PINLYP protein levels	RA	44	Weighted median	0.942368	0.905801	0.980411	0.00328437
DSCAM protein levels	RA	57	MR Egger	0.892539	0.83003	0.959754	0.00333282
NFU1 protein levels	RA	8	Weighted median	1.24334	1.07457	1.43861	0.00342987
TDP1 protein levels	RA	5	Weighted median	1.36326	1.10736	1.6783	0.00348442
IL18 protein levels	RA	24	Weighted median	0.916839	0.864857	0.971947	0.00355146
PCBD1 protein levels	RA	27	Weighted median	0.878412	0.805037	0.958476	0.00358016
TNF protein levels	RA	30	Simple mode	1.48004	1.16092	1.88689	0.00363565
SAT2 protein levels	RA	56	Weighted mode	1.04898	1.01712	1.08185	0.0036371
FUT8 protein levels	RA	48	Weighted median	1.04229	1.01354	1.07185	0.00370567
SSC4D protein levels	RA	18	Weighted median	0.916036	0.863261	0.972039	0.00377089
CD48 protein levels	RA	32	Weighted median	1.06225	1.01962	1.10667	0.00385324
HCG22 protein levels	RA	77	Simple mode	0.883253	0.813825	0.958604	0.00395861
IGFBP7 protein levels	RA	56	Weighted median	0.941336	0.903249	0.98103	0.00411969
CDCP1 protein levels	RA	41	MR Egger	0.858599	0.778289	0.947196	0.00418139
APBB1IP protein levels	RA	13	Weighted median	1.13296	1.04019	1.23399	0.0041816
MFAP4 protein levels	RA	11	Weighted median	1.25179	1.07307	1.46028	0.00427238
FABP4 protein levels	RA	5	Weighted median	1.43898	1.12104	1.84708	0.00427736
FCGR2A protein levels	RA	57	MR Egger	0.965663	0.943724	0.988112	0.00428522
ACVRL1 protein levels	RA	26	Weighted mode	1.10825	1.03938	1.18167	0.00430063
CLEC3B protein levels	RA	25	Weighted median	1.13159	1.0391	1.23232	0.00448955
NMI protein levels	RA	35	Simple mode	0.903068	0.845368	0.964705	0.00468962
ACVRL1 protein levels	RA	26	Simple mode	1.16697	1.05855	1.2865	0.00469955
HIP1R protein levels	RA	6	Weighted median	1.29238	1.08155	1.5443	0.00475998
SERPING1 protein levels	RA	21	Weighted median	0.89676	0.831407	0.96725	0.004765
BTD protein levels	RA	30	Weighted median	0.955922	0.926421	0.986361	0.00482254
LPL protein levels	RA	51	Simple mode	0.882286	0.811835	0.958852	0.0048291
ACVRL1 protein levels	RA	26	Weighted median	1.1014	1.02982	1.17795	0.00484715
ODAM protein levels	RA	26	Weighted mode	1.13036	1.04577	1.22179	0.00488437
TNFRSF10A protein levels	RA	47	MR Egger	1.07027	1.02318	1.11953	0.00491564
DNM1 protein levels	RA	18	Weighted mode	1.11559	1.04393	1.19217	0.00492818
GHRL protein levels	RA	19	Weighted median	0.83207	0.731977	0.94585	0.00493338
CX3CL1 protein levels	RA	26	Weighted median	1.11293	1.03292	1.19914	0.00494125
CD101 protein levels	RA	58	MR Egger	0.952104	0.92122	0.984022	0.00507204
BCAN protein levels	RA	14	Simple mode	0.762	0.650358	0.892806	0.00509385
VMO1 protein levels	RA	74	Weighted mode	1.03149	1.01001	1.05342	0.0051029
PADI4 protein levels	RA	24	Weighted mode	1.10256	1.03643	1.17291	0.00512047
TP53I3 protein levels	RA	18	Weighted mode	1.078	1.02966	1.12862	0.00515161
DAPK2 protein levels	RA	31	Weighted mode	0.92715	0.882627	0.973918	0.00522231
PKLR protein levels	RA	10	Weighted mode	0.83233	0.754384	0.91833	0.00524947
ATRAID protein levels	RA	18	Weighted mode	0.917622	0.870485	0.967312	0.00530209
DBI protein levels	RA	26	Weighted median	1.0909	1.02603	1.15988	0.00541267
LIPF protein levels	RA	28	Weighted median	0.922623	0.871667	0.976559	0.00546414
MMP1 protein levels	RA	62	MR Egger	1.06015	1.01887	1.1031	0.00546811
NME3 protein levels	RA	11	Weighted median	0.854886	0.76529	0.954971	0.00550887
IL12B protein levels	RA	45	Weighted mode	0.953771	0.923853	0.984657	0.00563748
GM2A protein levels	RA	77	Weighted mode	1.03193	1.00984	1.0545	0.00566794
IL15RA protein levels	RA	53	Weighted median	0.924127	0.873874	0.977269	0.00567447
CD46 protein levels	RA	8	Weighted median	0.7592	0.624401	0.923101	0.00573914
CNTN2 protein levels	RA	61	Weighted median	0.965713	0.942101	0.989918	0.00573943
VAT1 protein levels	RA	13	Simple mode	0.703519	0.572756	0.864135	0.00576047
DSCAM protein levels	RA	57	Weighted median	0.918049	0.863939	0.975549	0.00580329
GPC5 protein levels	RA	99	MR Egger	0.960633	0.934192	0.987823	0.00581687
FOLH1 protein levels	RA	4	Weighted median	1.34645	1.08972	1.66366	0.0058503
ALPP protein levels	RA	50	MR Egger	1.06153	1.01927	1.10554	0.00591406
SAT2 protein levels	RA	56	MR Egger	1.04733	1.01462	1.08111	0.00607483
REG3G protein levels	RA	21	Weighted median	1.07249	1.02014	1.12754	0.00613134
CGREF1 protein levels	RA	25	MR Egger	0.889229	0.823926	0.959707	0.00614254
HSDL2 protein levels	RA	31	Weighted mode	0.94879	0.916197	0.982542	0.00614793
PLA2G15 protein levels	RA	14	Weighted median	0.898298	0.831929	0.969961	0.00616599
IGSF21 protein levels	RA	24	MR Egger	0.773326	0.654791	0.913318	0.0061782
SPARCL1 protein levels	RA	49	Weighted mode	1.03752	1.01168	1.06402	0.00621688
ADAM23 protein levels	RA	54	Weighted median	1.03458	1.00969	1.06009	0.00621731
PADI4 protein levels	RA	24	Weighted median	1.09469	1.02598	1.168	0.0062256
CPB2 protein levels	RA	47	MR Egger	1.06739	1.02089	1.11601	0.00624084
CLEC7A protein levels	RA	51	Simple mode	1.05205	1.01602	1.08936	0.00627
FKBP5 protein levels	RA	21	Weighted mode	1.12311	1.04244	1.21003	0.00627909
CDCP1 protein levels	RA	41	Weighted median	0.900425	0.835173	0.970775	0.00627991
ITGAV protein levels	RA	14	Weighted median	0.86749	0.78333	0.960691	0.00632931
SCARA5 protein levels	RA	45	Weighted mode	1.08468	1.02601	1.14671	0.00636755
ADM protein levels	RA	13	Weighted mode	1.19632	1.07505	1.33126	0.00649333
CD6 protein levels	RA	67	Weighted median	1.03772	1.01033	1.06584	0.00665943
SPARCL1 protein levels	RA	49	Weighted median	1.03708	1.01013	1.06475	0.00672434
CLUL1 protein levels	RA	50	MR Egger	0.954338	0.923886	0.985793	0.00687178
AIF1 protein levels	RA	28	Weighted median	0.822495	0.713708	0.947863	0.00693901
PALM protein levels	RA	24	Weighted median	0.864549	0.777708	0.961086	0.00704059
COL28A1 protein levels	RA	83	MR Egger	1.04299	1.01232	1.0746	0.00707222
ATRN protein levels	RA	44	Weighted mode	1.04466	1.01346	1.07682	0.00715835
AGER protein levels	RA	25	MR Egger	0.490104	0.305186	0.787069	0.00717206
ARHGEF10 protein levels	RA	52	Simple mode	1.16936	1.04809	1.30466	0.00718152
THSD1 protein levels	RA	3	Weighted median	0.741501	0.596014	0.922501	0.00727701
CYTL1 protein levels	RA	30	MR Egger	1.06785	1.02142	1.1164	0.00727806
THBS4 protein levels	RA	44	Weighted mode	1.08597	1.02541	1.15012	0.00729401
F7 protein levels	RA	53	Weighted mode	0.955598	0.925612	0.986555	0.00730902
PBLD protein levels	RA	33	Weighted mode	1.05656	1.01749	1.09712	0.0073634
IL12B protein levels	RA	45	Weighted median	0.952782	0.919651	0.987107	0.00739259
CDCP1 protein levels	RA	41	Weighted mode	0.899645	0.835867	0.96829	0.00745698
TNXB protein levels	RA	45	Simple mode	0.858874	0.772227	0.955244	0.00748472
LYVE1 protein levels	RA	8	Weighted median	1.19374	1.04815	1.35954	0.00761463
FXYD5 protein levels	RA	14	Weighted median	1.09118	1.02344	1.16341	0.00762195
C1RL protein levels	RA	23	MR Egger	0.874952	0.800653	0.956145	0.00763685
TF protein levels	RA	47	Weighted mode	1.07134	1.02071	1.12448	0.00765065
SEZ6L protein levels	RA	37	Weighted mode	0.855083	0.767021	0.953256	0.0076962
IL1R2 protein levels	RA	48	Simple mode	1.08233	1.02369	1.14433	0.00771606
CD2AP protein levels	RA	33	MR Egger	0.892427	0.825142	0.965199	0.00778817
PPCDC protein levels	RA	15	MR Egger	0.913606	0.86346	0.966665	0.00786409
FAM171B protein levels	RA	25	Weighted median	1.06416	1.01645	1.11411	0.00787482
VEGFB protein levels	RA	9	Weighted median	1.23196	1.05589	1.4374	0.00802241
COL5A1 protein levels	RA	30	Simple mode	0.821532	0.717445	0.94072	0.00808184
CEACAM21 protein levels	RA	41	Weighted mode	0.965407	0.941799	0.989607	0.00809597
PPCDC protein levels	RA	15	Weighted median	0.937469	0.893714	0.983365	0.0080996
THBS4 protein levels	RA	44	Weighted median	1.08717	1.02181	1.15672	0.00824545
TMEM106A protein levels	RA	7	Weighted median	0.782394	0.652063	0.938775	0.00830081
STX8 protein levels	RA	8	Weighted median	1.30275	1.07038	1.58556	0.00832577
UROS protein levels	RA	11	Weighted median	1.2075	1.04963	1.38912	0.00835019
CDHR1 protein levels	RA	37	Weighted median	1.08116	1.02023	1.14574	0.00837333
FRZB protein levels	RA	26	Weighted median	1.0532	1.01336	1.09461	0.00841761
CX3CL1 protein levels	RA	26	Weighted mode	1.12031	1.03628	1.21115	0.00851021
CCL17 protein levels	RA	24	Weighted mode	1.12617	1.03856	1.22116	0.0085374
ALDH5A1 protein levels	RA	18	Weighted mode	0.839674	0.74828	0.942231	0.00854833
PAXX protein levels	RA	4	Weighted median	0.748992	0.603763	0.929156	0.00858497
REG1B protein levels	RA	41	Simple mode	0.882764	0.808034	0.964406	0.00861128
GDNF protein levels	RA	37	Weighted mode	1.09717	1.02768	1.17135	0.0086325
CD6 protein levels	RA	67	MR Egger	1.04021	1.01095	1.07031	0.00863848
SAT2 protein levels	RA	56	Simple mode	1.07013	1.01913	1.12369	0.00871142
VMO1 protein levels	RA	74	Weighted median	1.03371	1.00842	1.05965	0.00871692
AFAP1 protein levels	RA	132	Weighted median	0.971248	0.9503	0.992658	0.00873062
CD8A protein levels	RA	14	Weighted median	0.910264	0.848435	0.976598	0.00879732
TG protein levels	RA	7	Weighted median	1.3306	1.0743	1.64805	0.00888259
REG1A protein levels	RA	39	Weighted median	0.928373	0.87807	0.981559	0.00892551
LEG1 protein levels	RA	35	Weighted median	0.935022	0.889047	0.983375	0.00900977
CD2AP protein levels	RA	33	Weighted mode	0.930437	0.88433	0.978949	0.00901753
BTD protein levels	RA	30	Weighted mode	0.963972	0.93951	0.989072	0.00904572
CYB5R2 protein levels	RA	45	Weighted median	0.911563	0.850275	0.977269	0.00912017
PTPRF protein levels	RA	8	Weighted median	0.746165	0.598662	0.930011	0.00916865
FKBP5 protein levels	RA	21	Weighted median	1.11227	1.02669	1.20499	0.00918969
ICAM5 protein levels	RA	46	Weighted mode	1.0352	1.00972	1.06132	0.00921324
ICAM3 protein levels	RA	40	Weighted median	1.09794	1.02337	1.17794	0.00922078
LILRB5 protein levels	RA	58	MR Egger	0.973596	0.954844	0.992716	0.00923178
SSC4D protein levels	RA	18	Weighted mode	0.912689	0.85853	0.970265	0.00940493
MILR1 protein levels	RA	18	MR Egger	1.11818	1.03815	1.20439	0.0094463
LY9 protein levels	RA	36	Weighted mode	1.03785	1.01062	1.06582	0.00963019
PTN protein levels	RA	11	Simple mode	0.768337	0.653467	0.903399	0.00966043
HCLS1 protein levels	RA	8	Weighted median	1.24948	1.05546	1.47917	0.00968456
IL12B protein levels	RA	45	MR Egger	0.930747	0.883545	0.980471	0.00980642
KHK protein levels	RA	26	MR Egger	1.13233	1.03804	1.23517	0.00988775
TNC protein levels	RA	39	MR Egger	0.87591	0.796148	0.963663	0.00988943
DPEP1 protein levels	RA	46	MR Egger	1.09138	1.02412	1.16305	0.00994413
C1QTNF9 protein levels	RA	63	Weighted median	0.968261	0.944789	0.992317	0.00999569
GM2A protein levels	RA	77	MR Egger	1.04361	1.01109	1.07719	0.0100148
TPSAB1 protein levels	RA	93	Weighted median	0.970139	0.948008	0.992787	0.010029
KYNU protein levels	RA	19	MR Egger	1.11462	1.03563	1.19963	0.0101
NPC2 protein levels	RA	12	Weighted median	0.780379	0.646019	0.942683	0.0101032
FURIN protein levels	RA	17	Weighted median	0.889188	0.813023	0.972489	0.0101529
CD8A protein levels	RA	14	Weighted mode	0.908117	0.852761	0.967067	0.0101689
DTYMK protein levels	RA	3	Weighted median	0.647524	0.464321	0.903011	0.01043
ATRAID protein levels	RA	18	Weighted median	0.927033	0.874729	0.982464	0.0105556
ANGPT2 protein levels	RA	29	Weighted mode	0.865407	0.780351	0.959735	0.0106075
TREH protein levels	RA	34	Weighted mode	1.08243	1.02211	1.14631	0.0106499
ABO protein levels	RA	76	Weighted mode	1.06719	1.01648	1.12044	0.0106984
ADAMTS16 protein levels	RA	40	Weighted median	1.13089	1.02888	1.24301	0.0107655
MEP1B protein levels	RA	52	Weighted mode	0.964857	0.939633	0.990758	0.0107755
ATRN protein levels	RA	44	Simple mode	1.07219	1.01858	1.12862	0.0108426
LPL protein levels	RA	51	MR Egger	0.941078	0.899717	0.98434	0.0108538
IL7R protein levels	RA	45	Weighted median	0.957569	0.92615	0.990055	0.0108593
CNTNAP2 protein levels	RA	45	MR Egger	1.25223	1.06115	1.4777	0.0108621
S100A16 protein levels	RA	7	Weighted median	0.800733	0.674831	0.950125	0.0108904
LRTM2 protein levels	RA	3	Weighted median	0.818097	0.700704	0.955158	0.0110683
IL15RA protein levels	RA	53	Weighted mode	0.93362	0.887103	0.982576	0.0110862
UNC5D protein levels	RA	4	Weighted median	1.37949	1.076	1.76859	0.0111552
FLT4 protein levels	RA	55	Simple mode	0.822927	0.711326	0.952037	0.0113628
IGFBP1 protein levels	RA	3	Weighted median	1.56392	1.1061	2.21125	0.0113857
PLA2G15 protein levels	RA	14	Weighted mode	0.897207	0.834532	0.964589	0.0115833
PTS protein levels	RA	13	Simple mode	0.820518	0.720136	0.934891	0.011675
SERPING1 protein levels	RA	21	Weighted mode	0.871143	0.790213	0.960361	0.0117354
ICAM3 protein levels	RA	40	Weighted mode	1.09948	1.02479	1.17961	0.0117899
CPB2 protein levels	RA	47	Weighted mode	1.04429	1.011	1.07868	0.0118129
CPQ protein levels	RA	51	Weighted median	1.07366	1.01581	1.13481	0.0118977
TFRC protein levels	RA	78	Weighted mode	1.04753	1.01116	1.08522	0.0119275
SIGLEC8 protein levels	RA	58	Simple mode	0.887401	0.81088	0.971143	0.0119619
PBLD protein levels	RA	33	Weighted median	1.04724	1.01018	1.08565	0.0120279
REG3G protein levels	RA	21	Weighted mode	1.07154	1.02026	1.1254	0.0120359
MILR1 protein levels	RA	18	Weighted mode	1.10353	1.0302	1.18207	0.012093
IL18R1 protein levels	RA	54	Weighted mode	0.960336	0.931446	0.990123	0.0121469
RSPO1 protein levels	RA	26	Weighted median	0.905606	0.838054	0.978601	0.0121794
SLITRK1 protein levels	RA	9	Weighted mode	1.38856	1.13697	1.69582	0.0122648
CNTN4 protein levels	RA	86	MR Egger	0.931134	0.88162	0.983428	0.0122761
DSCAM protein levels	RA	57	Weighted mode	0.922083	0.867129	0.980519	0.0122894
ATRN protein levels	RA	44	Weighted median	1.0434	1.00925	1.0787	0.012335
MMP3 protein levels	RA	73	MR Egger	0.94493	0.904924	0.986705	0.0123865
GM2A protein levels	RA	77	Weighted median	1.03229	1.00687	1.05836	0.0124811
OXT protein levels	RA	39	Simple mode	1.07389	1.01809	1.13276	0.0126191
MEPE protein levels	RA	21	Weighted median	0.835963	0.726064	0.962498	0.0127193
CYTL1 protein levels	RA	30	Weighted mode	1.0532	1.01362	1.09433	0.0128361
EXTL1 protein levels	RA	30	MR Egger	0.904699	0.84026	0.974079	0.0128847
TIMP4 protein levels	RA	32	Weighted mode	0.929337	0.880103	0.981326	0.012901
PAG1 protein levels	RA	4	Weighted median	1.33424	1.06221	1.67593	0.0131834
RSPO1 protein levels	RA	26	Weighted mode	0.895252	0.825369	0.971053	0.0131872
SEZ6L protein levels	RA	37	Weighted median	0.87649	0.789557	0.972995	0.0133726
ADAM23 protein levels	RA	54	Weighted mode	1.0327	1.00756	1.05847	0.0133858
CDSN protein levels	RA	91	MR Egger	0.851344	0.75121	0.964825	0.013487
HSDL2 protein levels	RA	31	MR Egger	0.932055	0.884358	0.982325	0.0136709
SCAMP3 protein levels	RA	4	Weighted median	0.749666	0.596163	0.942695	0.0137079
IFNLR1 protein levels	RA	17	Weighted median	0.9015	0.830054	0.979096	0.013837
DCXR protein levels	RA	6	Weighted median	0.746936	0.592052	0.942338	0.0138581
FCGR2B protein levels	RA	36	Weighted median	1.05796	1.01146	1.1066	0.0140093
PPCDC protein levels	RA	15	Weighted mode	0.933768	0.890115	0.979563	0.0140334
DBI protein levels	RA	26	Simple mode	1.16458	1.03972	1.30442	0.0142953
FLT4 protein levels	RA	55	Weighted median	0.899133	0.825741	0.979048	0.0143888
CLSTN2 protein levels	RA	93	Weighted mode	1.05173	1.01083	1.09428	0.014478
PON3 protein levels	RA	36	Weighted mode	1.05977	1.01392	1.1077	0.0144883
IL18R1 protein levels	RA	54	Weighted median	0.961456	0.931622	0.992246	0.014524
FUT8 protein levels	RA	48	MR Egger	1.03923	1.00882	1.07056	0.014534
NADK protein levels	RA	17	Weighted median	1.08911	1.01701	1.16632	0.0145759
NUMB protein levels	RA	7	Weighted median	1.25879	1.04651	1.51414	0.0145891
ARG1 protein levels	RA	19	Weighted median	0.888625	0.808162	0.977098	0.0147508
ACADM protein levels	RA	10	Weighted median	1.18064	1.0331	1.34925	0.0147664
IL18 protein levels	RA	24	Weighted mode	0.925491	0.873712	0.980339	0.0147675
IL1RN protein levels	RA	35	Weighted mode	0.922323	0.867116	0.981044	0.0148054
ISM1 protein levels	RA	47	Weighted median	0.92	0.860326	0.983812	0.0148099
FN1 protein levels	RA	38	MR Egger	1.08517	1.01924	1.15537	0.0149606
ITGAV protein levels	RA	14	Simple mode	0.804397	0.690761	0.936728	0.0149957
ABO protein levels	RA	76	Simple mode	1.09158	1.0187	1.16968	0.0151642
CPQ protein levels	RA	51	Weighted mode	1.08123	1.01728	1.14919	0.0153185
SERPINB9 protein levels	RA	11	Weighted median	1.1655	1.02969	1.31922	0.0154002
APOBR protein levels	RA	28	Weighted mode	0.960936	0.932329	0.99042	0.0154874
TCN1 protein levels	RA	27	Weighted median	1.06961	1.01288	1.12951	0.0155014
LILRB5 protein levels	RA	58	Weighted median	0.972058	0.949991	0.994638	0.0155681
CLEC3B protein levels	RA	25	Weighted mode	1.12409	1.02929	1.22761	0.0156225
CD2AP protein levels	RA	33	Weighted median	0.933998	0.88366	0.987203	0.0157064
F7 protein levels	RA	53	Weighted median	0.952029	0.914764	0.990812	0.0158174
TDRKH protein levels	RA	30	MR Egger	0.882428	0.802002	0.97092	0.0159562
TNFRSF19 protein levels	RA	44	MR Egger	1.11663	1.02451	1.21702	0.0159615
HCG22 protein levels	RA	77	MR Egger	0.895268	0.8198	0.977685	0.0161011
HSDL2 protein levels	RA	31	Weighted median	0.951927	0.914481	0.990905	0.0161187
CR1 protein levels	RA	33	Weighted median	1.0493	1.00896	1.09125	0.0161316
CDSN protein levels	RA	91	Weighted median	0.940846	0.895246	0.98877	0.016148
CNTN5 protein levels	RA	149	MR Egger	1.04129	1.00786	1.07583	0.0162965
LEG1 protein levels	RA	35	Weighted mode	0.933854	0.885574	0.984766	0.0163306
DXO protein levels	RA	20	Weighted mode	0.937391	0.893365	0.983587	0.0163417
SLC16A1 protein levels	RA	4	Weighted median	0.73355	0.569549	0.944776	0.016395
SIGLEC6 protein levels	RA	50	MR Egger	0.946456	0.906271	0.988423	0.0164509
GDNF protein levels	RA	37	Weighted median	1.08451	1.01484	1.15896	0.0166243
IL7R protein levels	RA	45	Weighted mode	0.957722	0.925672	0.990882	0.0167296
PMM2 protein levels	RA	9	Weighted median	0.882052	0.795829	0.977615	0.0167859
PDE5A protein levels	RA	15	Weighted median	1.13398	1.02273	1.25732	0.0170026
FXYD5 protein levels	RA	14	Weighted mode	1.08754	1.02404	1.15499	0.017054
SMPD1 protein levels	RA	27	Weighted mode	0.938967	0.894565	0.985572	0.0170873
TNFSF12 protein levels	RA	41	MR Egger	0.93051	0.879209	0.984804	0.0171753
TP53I3 protein levels	RA	18	MR Egger	1.09202	1.02313	1.16555	0.0175538
PRG2 protein levels	RA	9	Weighted mode	1.36799	1.11326	1.68102	0.0175844
PRAP1 protein levels	RA	35	Weighted median	0.910917	0.84338	0.983861	0.017598
CEP112 protein levels	RA	27	Simple mode	0.848502	0.747278	0.963439	0.0176159
PGD protein levels	RA	8	Weighted median	1.09627	1.01602	1.18285	0.0178003
OXT protein levels	RA	39	Weighted median	1.04427	1.00752	1.08237	0.0178092
GFRA2 protein levels	RA	49	Weighted median	1.07163	1.01184	1.13494	0.0181766
DBNL protein levels	RA	6	Weighted median	0.737015	0.572072	0.949516	0.0182367
PTS protein levels	RA	13	Weighted mode	0.883562	0.808412	0.965699	0.0182797
ODAM protein levels	RA	26	Simple mode	1.1622	1.03388	1.30644	0.0185652
CX3CL1 protein levels	RA	26	MR Egger	1.19639	1.04088	1.37515	0.0186313
CD14 protein levels	RA	19	Weighted mode	1.09007	1.02107	1.16373	0.0186732
CEACAM21 protein levels	RA	41	MR Egger	0.965603	0.938922	0.993042	0.0189501
ICAM4 protein levels	RA	17	Weighted median	0.810873	0.680534	0.966176	0.0190341
APOBR protein levels	RA	28	Simple mode	0.936675	0.88969	0.986142	0.0191636
CD48 protein levels	RA	32	Weighted mode	1.04259	1.00866	1.07766	0.0191786
OGA protein levels	RA	8	Weighted mode	0.819228	0.719769	0.932432	0.0194029
LGALS7 or LGALS7B protein levels	RA	26	Simple mode	0.856152	0.757839	0.967219	0.0195361
GDNF protein levels	RA	37	MR Egger	1.10645	1.02025	1.19993	0.0196795
CTSO protein levels	RA	22	Weighted median	0.895395	0.816	0.982515	0.0196816
SORCS2 protein levels	RA	89	Simple mode	0.908566	0.839362	0.983475	0.0198604
MYOM3 protein levels	RA	3	Weighted median	1.35567	1.04934	1.75143	0.0198823
VSIG2 protein levels	RA	16	Weighted median	1.09075	1.01383	1.17352	0.019908
FLT4 protein levels	RA	55	MR Egger	0.863132	0.765396	0.973347	0.0199112
CTSV protein levels	RA	15	Weighted mode	1.1308	1.03162	1.2395	0.0199896
CPA4 protein levels	RA	36	MR Egger	1.05583	1.01065	1.10303	0.0202987
PMVK protein levels	RA	8	Weighted median	0.763989	0.608341	0.95946	0.0205559
PLA2G15 protein levels	RA	14	Simple mode	0.851797	0.755902	0.959858	0.0206954
TNF protein levels	RA	30	MR Egger	2.10195	1.16061	3.80679	0.0207239
ADAM15 protein levels	RA	47	MR Egger	0.96077	0.92984	0.992729	0.0207392
TP53I3 protein levels	RA	18	Simple mode	1.07612	1.01709	1.13857	0.0207623
IDI2 protein levels	RA	38	MR Egger	1.07133	1.01315	1.13286	0.0207634
TNFRSF8 protein levels	RA	18	Weighted median	1.1197	1.01734	1.23234	0.0207998
GHRL protein levels	RA	19	MR Egger	0.793554	0.664207	0.94809	0.0208293
VNN2 protein levels	RA	48	Weighted median	1.04061	1.00606	1.07634	0.0208559
LCP1 protein levels	RA	35	Weighted mode	0.974979	0.955091	0.995281	0.0215205
CD101 protein levels	RA	58	Weighted median	0.965149	0.936391	0.99479	0.021535
MEGF11 protein levels	RA	12	Weighted median	0.877162	0.784406	0.980886	0.0215366
MMP3 protein levels	RA	73	Weighted mode	0.954553	0.918113	0.992439	0.0219408
KYNU protein levels	RA	19	Weighted median	1.07742	1.0108	1.14843	0.0220333
PTPRS protein levels	RA	44	MR Egger	0.889031	0.806823	0.979615	0.0221364
EGF protein levels	RA	8	Weighted median	1.18964	1.02517	1.38049	0.0221679
TNFRSF10A protein levels	RA	47	Weighted mode	1.03906	1.00659	1.07257	0.022261
APBB1IP protein levels	RA	13	Weighted mode	1.113	1.0274	1.20574	0.0223042
FGFR4 protein levels	RA	46	Weighted mode	1.03113	1.00523	1.0577	0.0225499
OMG protein levels	RA	4	Weighted median	0.77272	0.619141	0.964394	0.0225665
VAT1 protein levels	RA	13	Weighted median	0.859938	0.755259	0.979124	0.0226926
SERPIND1 protein levels	RA	3	Weighted median	0.650673	0.449524	0.941829	0.0227486
LCN15 protein levels	RA	36	Weighted median	0.953124	0.914501	0.993378	0.0229169
CEACAM21 protein levels	RA	41	Weighted median	0.967948	0.941141	0.995517	0.0229928
LEPR protein levels	RA	25	Weighted median	0.926636	0.867714	0.989559	0.0230189
GPC5 protein levels	RA	99	Weighted mode	0.971701	0.948278	0.995703	0.023222
SMPD1 protein levels	RA	27	Weighted median	0.942327	0.895161	0.991978	0.0233623
CPPED1 protein levels	RA	51	MR Egger	0.969064	0.943884	0.994915	0.0234283
SSC4D protein levels	RA	18	MR Egger	0.91499	0.853551	0.980852	0.0234288
SLITRK1 protein levels	RA	9	Simple mode	1.36077	1.09584	1.68975	0.0236149
ICAM2 protein levels	RA	8	Weighted median	0.478345	0.252549	0.906016	0.023644
PRKG1 protein levels	RA	14	Weighted median	1.12135	1.01543	1.23832	0.0236643
CD101 protein levels	RA	58	Weighted mode	0.966916	0.939877	0.994734	0.0236655
GPR15L protein levels	RA	37	Simple mode	1.14065	1.02261	1.27232	0.0237526
CHMP1A protein levels	RA	13	Weighted mode	0.799306	0.674542	0.947146	0.0237827
CRTAM protein levels	RA	30	Weighted median	0.936449	0.884627	0.991306	0.0237828
C2ORF69 protein levels	RA	3	Weighted median	0.758913	0.597369	0.964142	0.0238819
EPHA4 protein levels	RA	30	MR Egger	0.801147	0.667895	0.960984	0.0238842
CPB2 protein levels	RA	47	Weighted median	1.04099	1.00532	1.07792	0.0239126
PRELP protein levels	RA	19	Simple mode	0.858665	0.760706	0.96924	0.0239617
IMPA1 protein levels	RA	20	Simple mode	1.23637	1.04328	1.46519	0.0241989
EDAR protein levels	RA	27	Simple mode	0.880699	0.793611	0.977345	0.0243131
TREH protein levels	RA	34	Simple mode	1.12033	1.01946	1.23118	0.0243146
CD300C protein levels	RA	37	Weighted mode	0.954068	0.917389	0.992213	0.0243272
HSPA1A protein levels	RA	12	Weighted mode	1.2157	1.04933	1.40845	0.02464
PTPRN2 protein levels	RA	30	Weighted median	0.909045	0.836426	0.987968	0.0247706
ANGPT2 protein levels	RA	29	MR Egger	0.820544	0.697083	0.965871	0.0247793
TF protein levels	RA	47	Weighted median	1.0606	1.00746	1.11655	0.0248653
NAGK protein levels	RA	21	Simple mode	0.861997	0.764522	0.9719	0.0248728
CDHR1 protein levels	RA	37	Weighted mode	1.07523	1.01187	1.14256	0.0248905
PKLR protein levels	RA	10	MR Egger	0.830247	0.727285	0.947786	0.0249107
VIT protein levels	RA	58	Simple mode	1.096	1.01364	1.18504	0.0251355
NADK protein levels	RA	17	Weighted mode	1.09574	1.01905	1.17821	0.0251576
NTRK2 protein levels	RA	8	Weighted median	1.30272	1.03346	1.64212	0.0251806
TSPYL1 protein levels	RA	8	MR Egger	1.40131	1.12099	1.75173	0.0251846
NCS1 protein levels	RA	7	Weighted mode	0.698149	0.550382	0.885589	0.0252381
CNDP1 protein levels	RA	40	MR Egger	0.923663	0.863889	0.987572	0.0254306
NSFL1C protein levels	RA	14	Weighted mode	1.29928	1.06018	1.59231	0.0254519
VMO1 protein levels	RA	74	MR Egger	1.03166	1.00441	1.05965	0.0254522
CD27 protein levels	RA	21	Weighted mode	0.925281	0.868745	0.985497	0.0254764
ADAM23 protein levels	RA	54	MR Egger	1.03658	1.00532	1.06882	0.025533
S100A13 protein levels	RA	10	Weighted median	1.13222	1.01527	1.26265	0.0255852
TBC1D17 protein levels	RA	37	Simple mode	0.912394	0.844474	0.985776	0.0259453
ITGAV protein levels	RA	14	Weighted mode	0.86267	0.768712	0.968114	0.026053
PON3 protein levels	RA	36	Weighted median	1.05603	1.00651	1.10798	0.0260938
PRELP protein levels	RA	19	MR Egger	0.875411	0.786493	0.974382	0.0262063
PTGDS protein levels	RA	8	MR Egger	0.513823	0.329116	0.802192	0.0262952
ERBB2 protein levels	RA	21	Weighted median	1.10485	1.01181	1.20644	0.0263032
AFAP1 protein levels	RA	132	MR Egger	0.976315	0.9561	0.996957	0.0264277
TRIM58 protein levels	RA	14	Weighted median	0.904585	0.827878	0.9884	0.026549
ICAM2 protein levels	RA	8	MR Egger	0.125831	0.0312959	0.505926	0.0266392
SCARF1 protein levels	RA	26	Weighted median	1.05517	1.00623	1.10649	0.0266816
TFRC protein levels	RA	78	Weighted median	1.04232	1.0048	1.08124	0.0267074
CPA4 protein levels	RA	36	Weighted mode	1.03941	1.00588	1.07405	0.0268926
SPARCL1 protein levels	RA	49	Simple mode	1.05183	1.00713	1.0985	0.0270364
SCGB3A1 protein levels	RA	10	Weighted median	0.81117	0.673708	0.97668	0.0271695
QSOX1 protein levels	RA	30	MR Egger	0.94589	0.902658	0.991192	0.0272011
NSFL1C protein levels	RA	14	Simple mode	1.31072	1.0588	1.62257	0.0273657
CRTAM protein levels	RA	30	Weighted mode	0.93752	0.887834	0.989986	0.0274414
TF protein levels	RA	47	Simple mode	1.09987	1.01314	1.19403	0.0278372
UBE2L6 protein levels	RA	20	MR Egger	1.13677	1.02344	1.26265	0.0278541
TMSB10 protein levels	RA	4	Weighted median	1.51419	1.04612	2.19168	0.0278778
TNFSF10 protein levels	RA	13	Weighted median	0.855879	0.744944	0.983335	0.0280005
ACVRL1 protein levels	RA	26	MR Egger	1.10865	1.01679	1.20881	0.0280932
LRPAP1 protein levels	RA	24	Weighted median	0.902926	0.824214	0.989154	0.0282115
GNPDA2 protein levels	RA	20	Weighted median	0.919877	0.853745	0.991132	0.0282355
CD28 protein levels	RA	25	Weighted mode	0.901323	0.826027	0.983482	0.0282834
FES protein levels	RA	6	Weighted median	1.16803	1.01658	1.34205	0.0283751
OXT protein levels	RA	39	Weighted mode	1.03814	1.00525	1.07211	0.0283978
ACY3 protein levels	RA	26	Weighted median	1.09073	1.00921	1.17882	0.02842
KIRREL2 protein levels	RA	13	Weighted mode	0.873912	0.785871	0.971816	0.028553
IL1R1 protein levels	RA	38	Simple mode	0.863344	0.760811	0.979694	0.0285941
HSPA2 protein levels	RA	10	Weighted median	0.828294	0.69971	0.980508	0.0286191
C1RL protein levels	RA	23	Weighted mode	0.934864	0.883597	0.989105	0.0287187
NAP1L4 protein levels	RA	28	MR Egger	0.885273	0.798492	0.981486	0.0287678
PON3 protein levels	RA	36	Simple mode	1.0944	1.01274	1.18263	0.0288037
CCN4 protein levels	RA	61	MR Egger	0.953966	0.915431	0.994122	0.0288562
ANXA11 protein levels	RA	5	Weighted median	0.758683	0.592126	0.972091	0.0289745
LY9 protein levels	RA	36	Weighted median	1.03407	1.00343	1.06564	0.0290108
F2 protein levels	RA	4	Weighted median	0.808149	0.667444	0.978516	0.0290707
GHRL protein levels	RA	19	Weighted mode	0.844686	0.734681	0.971162	0.0291024
FRZB protein levels	RA	26	Weighted mode	1.04351	1.00654	1.08183	0.029151
GMFG protein levels	RA	4	Weighted median	1.33649	1.02987	1.73439	0.0291546
SLC27A4 protein levels	RA	4	Weighted median	1.37119	1.03233	1.82128	0.0292782
WFIKKN1 protein levels	RA	23	Weighted mode	0.906053	0.833925	0.984419	0.0293147
REG1A protein levels	RA	39	Weighted mode	0.935581	0.883172	0.991101	0.0293701
DPP7 protein levels	RA	5	Weighted median	1.20656	1.01892	1.42876	0.0294517
ITGB5 protein levels	RA	6	Weighted median	1.22575	1.02035	1.4725	0.0296077
MAN2B2 protein levels	RA	57	MR Egger	0.965797	0.936704	0.995793	0.0298379
CLEC3B protein levels	RA	25	MR Egger	1.17428	1.02499	1.34533	0.0298418
CNPY4 protein levels	RA	10	Simple mode	0.806704	0.68484	0.950252	0.0301531
S100A14 protein levels	RA	8	Weighted median	0.875647	0.776523	0.987425	0.0302756
EDAR protein levels	RA	27	MR Egger	0.928472	0.871463	0.989211	0.0303657
FKBP5 protein levels	RA	21	Simple mode	1.15297	1.02285	1.29963	0.0304004
GUCA2A protein levels	RA	11	Weighted median	0.891021	0.802613	0.989166	0.03044
UBE2L6 protein levels	RA	20	Simple mode	1.13536	1.02073	1.26286	0.0304854
CD27 protein levels	RA	21	Weighted median	0.92417	0.860454	0.992604	0.0304896
ECHS1 protein levels	RA	17	Weighted median	0.908999	0.833712	0.991086	0.0305425
BPIFB2 protein levels	RA	40	Weighted median	0.938312	0.885672	0.994081	0.0306536
CGB3 or CGB5 or CGB8 protein levels	RA	3	Weighted median	1.33474	1.02703	1.73465	0.0308135
PSMG4 protein levels	RA	11	Weighted median	1.11864	1.01034	1.23856	0.0309329
LGALS9 protein levels	RA	36	Simple mode	1.06385	1.00797	1.12284	0.0309625
TIMM10 protein levels	RA	11	Weighted median	0.906369	0.828883	0.9911	0.0310781
TREH protein levels	RA	34	Weighted median	1.07371	1.00646	1.14545	0.031155
NRCAM protein levels	RA	49	Weighted median	0.952547	0.911339	0.995618	0.0311916
APOM protein levels	RA	28	Simple mode	1.23672	1.02969	1.48537	0.0311964
SPP1 protein levels	RA	21	MR Egger	0.764172	0.609193	0.958578	0.0312511
MEP1B protein levels	RA	52	Weighted median	0.965466	0.935067	0.996853	0.0313095
ICAM5 protein levels	RA	46	Weighted median	1.03249	1.00286	1.06298	0.0313522
CREG1 protein levels	RA	19	Weighted mode	1.11338	1.0173	1.21854	0.0314823
RECK protein levels	RA	18	Simple mode	1.24257	1.03604	1.49027	0.0316315
GASK1A protein levels	RA	49	MR Egger	0.961244	0.928205	0.995459	0.0316399
DXO protein levels	RA	20	Simple mode	0.864013	0.763369	0.977925	0.0320677
IFNGR1 protein levels	RA	13	MR Egger	0.812586	0.688084	0.959615	0.0324856
PMM2 protein levels	RA	9	Weighted mode	0.88048	0.799346	0.969849	0.0325808
ALDH5A1 protein levels	RA	18	Simple mode	0.837965	0.722016	0.972535	0.032611
PBLD protein levels	RA	33	Simple mode	1.06161	1.00728	1.11887	0.0328309
PXN protein levels	RA	36	MR Egger	1.0458	1.00533	1.08791	0.0329033
GNPDA2 protein levels	RA	20	Simple mode	0.834025	0.714539	0.973491	0.0329151
VSIG10L protein levels	RA	17	Simple mode	1.28787	1.04127	1.59287	0.0330332
FST protein levels	RA	10	Weighted median	1.19507	1.01429	1.40807	0.033213
TPSAB1 protein levels	RA	93	Weighted mode	0.979305	0.96091	0.998053	0.0332604
SPARCL1 protein levels	RA	49	MR Egger	1.03707	1.00387	1.07136	0.0333099
NUDT2 protein levels	RA	24	Weighted median	0.944066	0.895153	0.995652	0.0339617
APOBR protein levels	RA	28	Weighted median	0.96479	0.933339	0.9973	0.0340145
COL28A1 protein levels	RA	83	Weighted mode	1.02728	1.00244	1.05273	0.0340602
QSOX1 protein levels	RA	30	Weighted median	0.95901	0.922587	0.99687	0.0341184
CPE protein levels	RA	26	Weighted median	1.09179	1.00656	1.18424	0.0341974
ADA protein levels	RA	48	Simple mode	0.918578	0.851064	0.991448	0.0342599
LY9 protein levels	RA	36	Simple mode	1.05085	1.00548	1.09826	0.0342741
SCARA5 protein levels	RA	45	Weighted median	1.07852	1.00559	1.15674	0.0343328
DKK4 protein levels	RA	7	Weighted median	0.910237	0.834271	0.99312	0.0344077
C8B protein levels	RA	42	MR Egger	1.04771	1.0049	1.09234	0.03444
SIGLEC6 protein levels	RA	50	Weighted mode	0.957079	0.919961	0.995695	0.0345813
GIT1 protein levels	RA	4	Weighted median	0.723848	0.536378	0.97684	0.0345819
MTHFSD protein levels	RA	59	Weighted median	0.959818	0.923982	0.997044	0.0346437
TNFSF8 protein levels	RA	20	Weighted median	0.907455	0.829201	0.993093	0.0348038
FCGR2B protein levels	RA	36	Weighted mode	1.05279	1.00554	1.10225	0.0348231
VNN2 protein levels	RA	48	Weighted mode	1.03246	1.00312	1.06266	0.0349659
FABP9 protein levels	RA	13	Simple mode	0.604222	0.398729	0.91562	0.0350372
GPC5 protein levels	RA	99	Weighted median	0.968744	0.940544	0.99779	0.0351342
FBP1 protein levels	RA	15	Weighted median	1.07736	1.00518	1.15473	0.0352131
LPL protein levels	RA	51	Weighted median	0.948559	0.90306	0.99635	0.0352225
LGALS3 protein levels	RA	17	Weighted mode	0.909331	0.838571	0.986062	0.0352744
MSRA protein levels	RA	10	MR Egger	0.16859	0.0424222	0.669994	0.0353164
CRTAM protein levels	RA	30	MR Egger	0.922643	0.858985	0.991019	0.035654
UMOD protein levels	RA	48	Weighted mode	0.97561	0.954009	0.9977	0.0357769
PTPRF protein levels	RA	8	Weighted mode	0.714795	0.554554	0.921338	0.0358078
NFE2 protein levels	RA	5	Weighted median	0.752482	0.576613	0.981992	0.0362781
TIMP4 protein levels	RA	32	MR Egger	0.939537	0.888559	0.993439	0.0363332
IGFBP7 protein levels	RA	56	Simple mode	0.934368	0.878172	0.99416	0.0363795
OSMR protein levels	RA	37	Simple mode	0.911774	0.838877	0.991006	0.0364798
NME3 protein levels	RA	11	Weighted mode	0.850089	0.745013	0.969985	0.0365141
MAN2B2 protein levels	RA	57	Weighted mode	0.973384	0.949637	0.997725	0.0366597
LCN15 protein levels	RA	36	Weighted mode	0.960627	0.926421	0.996096	0.0367628
CHMP1A protein levels	RA	13	Simple mode	0.790735	0.650002	0.961938	0.0368411
CDH5 protein levels	RA	17	Weighted mode	0.894934	0.813284	0.984782	0.0370785
KLRB1 protein levels	RA	13	Simple mode	1.29976	1.04354	1.61889	0.0373529
CSTB protein levels	RA	54	MR Egger	0.96696	0.937601	0.997237	0.0374187
CD28 protein levels	RA	25	Weighted median	0.906502	0.826454	0.994303	0.0374224
ERBB4 protein levels	RA	52	Weighted median	0.93324	0.874435	0.996	0.0374602
SNX15 protein levels	RA	27	Weighted mode	1.04004	1.00416	1.07721	0.0375443
CYTL1 protein levels	RA	30	Weighted median	1.0492	1.00274	1.09781	0.0376631
FCRLB protein levels	RA	44	Weighted median	1.02673	1.00148	1.05262	0.0378813
LCP1 protein levels	RA	35	MR Egger	0.974496	0.951945	0.997582	0.0379151
ICAM1 protein levels	RA	47	Weighted mode	1.0422	1.00343	1.08247	0.0379508
FABP9 protein levels	RA	13	Weighted median	0.791065	0.633968	0.98709	0.0379829
APOE protein levels	RA	47	Weighted mode	1.03131	1.00255	1.0609	0.0380094
ICAM1 protein levels	RA	47	Weighted median	1.04351	1.00235	1.08636	0.0380304
KLRF1 protein levels	RA	11	Weighted median	0.89667	0.808851	0.994023	0.0380799
HIP1R protein levels	RA	6	Weighted mode	1.3267	1.08831	1.61731	0.0381075
TNFSF8 protein levels	RA	20	Weighted mode	0.894569	0.811066	0.98667	0.0381273
NUDT2 protein levels	RA	24	Weighted mode	0.940344	0.890179	0.993336	0.038196
MEGF10 protein levels	RA	36	Weighted median	0.955734	0.915672	0.997549	0.0382362
GFRA2 protein levels	RA	49	Weighted mode	1.06696	1.0052	1.13251	0.0382686
HBZ protein levels	RA	70	Weighted mode	1.02305	1.00163	1.04492	0.0384221
TRIM58 protein levels	RA	14	MR Egger	0.825659	0.702518	0.970386	0.0384308
CD8A protein levels	RA	14	Simple mode	0.892889	0.8108	0.983289	0.0384812
KLK1 protein levels	RA	26	Weighted median	0.881655	0.782481	0.993398	0.0385647
MPO protein levels	RA	25	Simple mode	0.865871	0.761091	0.985076	0.0386012
MST1 protein levels	RA	20	Weighted mode	1.03933	1.00456	1.07531	0.0386317
TFPI2 protein levels	RA	19	MR Egger	1.20246	1.023	1.41341	0.03907
PTS protein levels	RA	13	Weighted median	0.909739	0.83153	0.995305	0.0391485
PKLR protein levels	RA	10	Simple mode	0.835466	0.721882	0.966921	0.0391728
FURIN protein levels	RA	17	Weighted mode	0.899796	0.820585	0.986652	0.0391924
GPR15L protein levels	RA	37	Weighted median	1.07061	1.00338	1.14234	0.0391969
FKBP1B protein levels	RA	12	Simple mode	0.831164	0.71186	0.970463	0.0392231
WFIKKN1 protein levels	RA	23	MR Egger	0.885266	0.794089	0.986912	0.0393371
GFRA2 protein levels	RA	49	MR Egger	1.08431	1.0061	1.16859	0.0393794
LEPR protein levels	RA	25	Weighted mode	0.930614	0.872308	0.992816	0.0394279
CANT1 protein levels	RA	8	MR Egger	1.26701	1.06152	1.51229	0.0395224
VIT protein levels	RA	58	Weighted mode	1.04002	1.00274	1.0787	0.0395563
UROS protein levels	RA	11	Weighted mode	1.20118	1.03185	1.3983	0.0396569
AFP protein levels	RA	16	Weighted median	0.914919	0.840595	0.995815	0.0396849
QSOX1 protein levels	RA	30	Weighted mode	0.964161	0.932633	0.996755	0.0398885
SNX18 protein levels	RA	4	Weighted median	0.755603	0.578223	0.987396	0.0400808
TSPAN8 protein levels	RA	46	MR Egger	0.944345	0.895544	0.995807	0.0401097
RABEPK protein levels	RA	11	Weighted median	1.11725	1.00501	1.24201	0.0401125
FGFBP3 protein levels	RA	21	MR Egger	0.907235	0.831945	0.989339	0.0401801
MEP1A protein levels	RA	26	Weighted median	0.907271	0.826734	0.995653	0.0401845
COMMD1 protein levels	RA	6	Weighted median	0.880606	0.779882	0.994339	0.0402079
MTHFSD protein levels	RA	59	Weighted mode	0.967097	0.937329	0.997809	0.0403192
FGFR4 protein levels	RA	46	Weighted median	1.03445	1.00148	1.06851	0.0404384
MUC2 protein levels	RA	25	Simple mode	0.774342	0.614374	0.975961	0.0404595
C1QTNF9 protein levels	RA	63	MR Egger	0.971752	0.946003	0.998201	0.0406602
ASAH1 protein levels	RA	30	Weighted median	1.04882	1.002	1.09783	0.0407625
B3GNT7 protein levels	RA	46	Weighted mode	0.971734	0.946149	0.99801	0.0407887
REG1B protein levels	RA	41	Weighted mode	0.942564	0.892257	0.995709	0.0408277
NAA80 protein levels	RA	4	Weighted median	1.2528	1.00941	1.55487	0.0408522
KLK1 protein levels	RA	26	Weighted mode	0.903507	0.82386	0.990855	0.0409772
EDAR protein levels	RA	27	Weighted mode	0.945655	0.898662	0.995106	0.0411488
AAMDC protein levels	RA	28	Weighted mode	0.964343	0.932843	0.996906	0.041292
COL2A1 protein levels	RA	46	MR Egger	0.936954	0.881757	0.995608	0.0413029
C-reactive protein levels (UKB data field 30710)	RA	37	MR Egger	1.13654	1.00962	1.27941	0.0413038
CD300C protein levels	RA	37	Weighted median	0.959046	0.921276	0.998364	0.0413633
IFNLR1 protein levels	RA	17	Weighted mode	0.905299	0.829105	0.988495	0.0413764
FUT3 or FUT5 protein levels	RA	38	MR Egger	0.960573	0.925427	0.997054	0.0414067
ABO protein levels	RA	76	MR Egger	1.06029	1.00326	1.12056	0.0414176
LIPF protein levels	RA	28	Weighted mode	0.94417	0.895776	0.995179	0.0415422
CD209 protein levels	RA	37	MR Egger	0.885238	0.790702	0.991078	0.0415735
CYB5R2 protein levels	RA	45	MR Egger	0.899302	0.814493	0.992941	0.0416164
DXO protein levels	RA	20	Weighted median	0.942614	0.890511	0.997765	0.0416378
PCDH12 protein levels	RA	31	Weighted mode	1.05161	1.00396	1.10152	0.0417348
SOD3 protein levels	RA	20	Weighted median	1.08012	1.00288	1.1633	0.0417476
TNFSF14 protein levels	RA	23	Weighted median	0.923922	0.856062	0.997162	0.0420493
FAM171B protein levels	RA	25	Weighted mode	1.05902	1.00499	1.11595	0.0421499
B3GNT7 protein levels	RA	46	Weighted median	0.967118	0.936413	0.998829	0.042239
GSR protein levels	RA	11	Weighted median	1.18373	1.00591	1.393	0.0422637
DPP4 protein levels	RA	18	Weighted median	1.1018	1.00338	1.20988	0.0422866
CD5L protein levels	RA	24	Weighted median	0.924118	0.856339	0.997261	0.0422991
LGALS7 or LGALS7B protein levels	RA	26	Weighted mode	0.918025	0.848836	0.992855	0.0423568
CD46 protein levels	RA	8	Weighted mode	0.755646	0.605411	0.943163	0.0423708
TAFA5 protein levels	RA	35	Weighted mode	1.17645	1.01155	1.36823	0.0423781
GP1BA protein levels	RA	8	Weighted median	1.21112	1.00655	1.45726	0.0424389
PPP1R14A protein levels	RA	22	MR Egger	1.13933	1.01244	1.28214	0.0426451
VSIR protein levels	RA	40	Weighted median	0.944579	0.893903	0.998129	0.0427052
MEGF10 protein levels	RA	36	Simple mode	0.926846	0.863313	0.995056	0.0433061
CYB5R2 protein levels	RA	45	Weighted mode	0.915444	0.842328	0.994906	0.0433583
FUT3 or FUT5 protein levels	RA	38	Weighted mode	0.966698	0.936482	0.99789	0.0435119
IL1RL2 protein levels	RA	57	Weighted mode	1.03819	1.0019	1.0758	0.0435937
GIPC3 protein levels	RA	17	Simple mode	1.13562	1.01349	1.27247	0.0436097
COL5A1 protein levels	RA	30	MR Egger	0.856581	0.741989	0.988871	0.0436699
IL1RL2 protein levels	RA	57	Weighted median	1.03472	1.00096	1.06962	0.0437065
CD14 protein levels	RA	19	Weighted median	1.07376	1.002	1.15066	0.0437316
SMPD1 protein levels	RA	27	MR Egger	0.937961	0.88412	0.995081	0.0437865
CARHSP1 protein levels	RA	12	Weighted median	0.860756	0.743797	0.996106	0.0441821
ASPSCR1 protein levels	RA	11	Weighted median	1.14768	1.00358	1.31247	0.0441929
CREG1 protein levels	RA	19	Weighted median	1.0989	1.00245	1.20462	0.0441975
MRI1 protein levels	RA	29	Weighted mode	0.959995	0.924215	0.997159	0.0442221
CRYM protein levels	RA	23	Weighted mode	1.06001	1.00474	1.11831	0.044303
CPM protein levels	RA	23	MR Egger	0.847644	0.728496	0.986279	0.0443639
MASP1 protein levels	RA	27	Simple mode	1.14729	1.00998	1.30327	0.0443871
ICAM4 protein levels	RA	17	Weighted mode	0.773529	0.614086	0.974371	0.0444992
NAP1L4 protein levels	RA	28	Weighted median	0.921644	0.851121	0.99801	0.0445332
MST1 protein levels	RA	20	Weighted median	1.03909	1.00093	1.0787	0.0445659
APOM protein levels	RA	28	Weighted mode	1.089	1.00587	1.17901	0.0447943
SCPEP1 protein levels	RA	25	Simple mode	1.11445	1.00807	1.23204	0.0448092
CR1 protein levels	RA	33	Weighted mode	1.04271	1.00256	1.08447	0.0448867
ADAMTS16 protein levels	RA	40	MR Egger	1.18535	1.00937	1.392	0.0449251
CFI protein levels	RA	17	Weighted median	1.09348	1.00196	1.19336	0.0450764
FKBP1B protein levels	RA	12	MR Egger	0.863558	0.761627	0.979131	0.0450826
PIGR protein levels	RA	9	Simple mode	1.30074	1.04675	1.61635	0.0450894
SEZ6L protein levels	RA	37	MR Egger	0.862575	0.75024	0.991728	0.0452374
FOLR3 protein levels	RA	24	Weighted median	1.03859	1.00078	1.07782	0.0453549
CA2 protein levels	RA	6	Weighted median	1.21695	1.00406	1.47497	0.0453598
SCGB3A1 protein levels	RA	10	Simple mode	0.669556	0.477055	0.939735	0.0455311
IFI30 protein levels	RA	33	Weighted median	0.945396	0.894768	0.998889	0.0455451
VCAN protein levels	RA	50	Simple mode	0.94861	0.901915	0.997724	0.04589
APOD protein levels	RA	13	Weighted median	0.886504	0.78761	0.997816	0.0459097
OSTN protein levels	RA	7	MR Egger	0.62176	0.436882	0.884873	0.046013
ACY3 protein levels	RA	26	Weighted mode	1.09701	1.00609	1.19613	0.0462118
GSR protein levels	RA	11	Simple mode	1.34894	1.04207	1.74618	0.0463377
IL10RB protein levels	RA	46	Weighted mode	1.0383	1.00161	1.07633	0.0464331
ADAMTS16 protein levels	RA	40	Weighted mode	1.18274	1.0079	1.38791	0.0464751
IL1RL1 protein levels	RA	53	MR Egger	0.958805	0.920784	0.998396	0.0467766
PCBD1 protein levels	RA	27	Weighted mode	0.882895	0.785229	0.992708	0.0472911
SULT1A1 protein levels	RA	4	Weighted median	1.27313	1.00273	1.61646	0.047436
WFIKKN1 protein levels	RA	23	Weighted median	0.917168	0.8419	0.999165	0.0478021
CTRB1 protein levels	RA	32	Weighted mode	1.04211	1.002	1.08381	0.0478796
LEG1 protein levels	RA	35	MR Egger	0.88365	0.785245	0.994388	0.0480261
BLMH protein levels	RA	25	Weighted mode	0.962311	0.928116	0.997765	0.0482551
CPE protein levels	RA	26	MR Egger	1.14033	1.00767	1.29045	0.048269
PINLYP protein levels	RA	44	MR Egger	0.955401	0.914307	0.998343	0.0483045
STC2 protein levels	RA	10	Weighted median	0.814576	0.664523	0.998512	0.0483437
STX8 protein levels	RA	8	Weighted mode	1.30921	1.04934	1.63344	0.0484077
SMPD1 protein levels	RA	27	Simple mode	0.898483	0.811905	0.994294	0.0484518
FCGR2A protein levels	RA	57	Simple mode	0.971428	0.944445	0.999183	0.0485114
CCL13 protein levels	RA	35	MR Egger	0.90686	0.825876	0.995786	0.0485351
KLRB1 protein levels	RA	13	Weighted mode	1.24018	1.02327	1.50306	0.0486105
MFAP4 protein levels	RA	11	Weighted mode	1.24512	1.028	1.5081	0.0487976
PINLYP protein levels	RA	44	Simple mode	0.934416	0.875114	0.997737	0.0488144
PIK3IP1 protein levels	RA	17	Simple mode	1.14883	1.01128	1.30508	0.0488167
ALDH3A1 protein levels	RA	31	Weighted median	1.04539	1.00021	1.09263	0.0489378
FBP1 protein levels	RA	15	Weighted mode	1.0803	1.00706	1.15887	0.0489397
AXL protein levels	RA	17	Weighted median	1.08959	1.00034	1.1868	0.0490817
CD27 protein levels	RA	21	MR Egger	0.906107	0.826529	0.993346	0.049086
IFNLR1 protein levels	RA	17	MR Egger	0.889821	0.799605	0.990217	0.0491754
OLFM4 protein levels	RA	56	Weighted median	1.03734	1.00013	1.07593	0.0492027
ADAM12 protein levels	RA	30	MR Egger	0.82405	0.685081	0.991208	0.0494483
NUDT2 protein levels	RA	24	Simple mode	0.91903	0.848543	0.995373	0.0494679
MTIF3 protein levels	RA	4	Weighted median	1.30469	1.0006	1.70119	0.0494809
IFNGR1 protein levels	RA	13	Weighted mode	0.884091	0.79156	0.987438	0.0495272
LAMB1 protein levels	RA	55	Weighted mode	1.03088	1.00073	1.06193	0.0496101
TNFRSF19 protein levels	RA	44	Simple mode	1.10942	1.00305	1.22707	0.0497328
DPP4 protein levels	RA	18	Weighted mode	1.1059	1.00725	1.2142	0.0498333
SERPINB9 protein levels	RA	11	Weighted mode	1.20862	1.02314	1.42773	0.0499139
GRN protein levels	RA	16	MR Egger	1.19746	1.01566	1.41179	0.0499829
FOLR3 protein levels	RA	24	Weighted mode	1.03209	1.00165	1.06346	0.0500819
TIMP4 protein levels	RA	32	Simple mode	0.918696	0.846748	0.996758	0.0501546
SEL1L protein levels	RA	8	Weighted median	1.07388	0.999945	1.15327	0.0501742
DBNL protein levels	RA	6	Simple mode	0.628903	0.441305	0.89625	0.0502754
FCRLB protein levels	RA	44	MR Egger	1.03334	1.00089	1.06684	0.050394
OBP2B protein levels	RA	56	Simple mode	0.938857	0.882563	0.998741	0.0504554
NAGK protein levels	RA	21	Weighted median	0.926171	0.857658	1.00016	0.0504685
PGA4 protein levels	RA	3	Weighted median	0.680103	0.462129	1.00089	0.0505254
VSIR protein levels	RA	40	MR Egger	0.94244	0.889694	0.998314	0.0507534
MMP3 protein levels	RA	73	Weighted median	0.964519	0.930158	1.00015	0.050952
TLR1 protein levels	RA	35	Weighted median	1.04463	0.999788	1.09148	0.0511121
CLEC12A protein levels	RA	41	Simple mode	0.929754	0.866018	0.998181	0.0511806
CHAC2 protein levels	RA	16	Weighted median	0.876648	0.76798	1.00069	0.0512068
EGLN1 protein levels	RA	11	Weighted median	1.13644	0.998959	1.29284	0.0518749
TRIM58 protein levels	RA	14	Weighted mode	0.916916	0.846793	0.992847	0.0521936
CD300C protein levels	RA	37	Simple mode	0.935518	0.876588	0.998409	0.0521966
ADM protein levels	RA	13	Simple mode	1.22497	1.01841	1.47343	0.0523052
PALM protein levels	RA	24	Weighted mode	0.86865	0.759027	0.994107	0.0523691
IGSF3 protein levels	RA	13	Weighted median	0.858544	0.735596	1.00204	0.0530978
ZP3 protein levels	RA	26	Weighted median	1.03283	0.999553	1.06722	0.0532085
LGALS3 protein levels	RA	17	Simple mode	0.878821	0.778432	0.992158	0.0532228
S100A13 protein levels	RA	10	Simple mode	1.19792	1.02164	1.40462	0.0532519
FCRL6 protein levels	RA	42	Weighted median	1.03574	0.999505	1.07328	0.053268
VAT1 protein levels	RA	13	Weighted mode	0.871403	0.768299	0.988344	0.0533543
IL10RB protein levels	RA	46	Simple mode	1.08381	1.00098	1.17349	0.0533704
FUT8 protein levels	RA	48	Weighted mode	1.03087	1.00031	1.06237	0.0535188
CD2AP protein levels	RA	33	Simple mode	0.916858	0.842197	0.998138	0.0537091
LPA protein levels	RA	53	Weighted mode	1.0352	1.00019	1.07145	0.0541081
NIT1 protein levels	RA	14	Simple mode	1.29114	1.01904	1.6359	0.0541944
KLRD1 protein levels	RA	37	Simple mode	0.875772	0.768462	0.998068	0.0543419
SFTPD protein levels	RA	35	Weighted mode	0.963738	0.929356	0.999392	0.0543575
CAMKK1 protein levels	RA	8	Weighted median	0.932274	0.867972	1.00134	0.0544451
IL1RN protein levels	RA	35	Simple mode	0.911371	0.831808	0.998544	0.0545356
ZP3 protein levels	RA	26	Weighted mode	1.03137	1.00086	1.06281	0.0546413
VSIG2 protein levels	RA	16	MR Egger	1.11932	1.00737	1.24371	0.054675
LAMB1 protein levels	RA	55	Weighted median	1.03123	0.999376	1.06411	0.0547324
GAL protein levels	RA	8	Weighted median	0.804824	0.644891	1.00442	0.0547326
CTSH protein levels	RA	39	MR Egger	0.974177	0.949318	0.999686	0.0547372
C2 protein levels	RA	33	Weighted median	0.936	0.874861	1.00141	0.0549736
CPA4 protein levels	RA	36	Weighted median	1.03796	0.999205	1.07823	0.05498
APOE protein levels	RA	47	Weighted median	1.03139	0.99934	1.06446	0.0549821
CNTN2 protein levels	RA	61	Simple mode	0.962153	0.925673	1.00007	0.0550743
MFAP4 protein levels	RA	11	Simple mode	1.26526	1.02302	1.56485	0.0551764
GALNT3 protein levels	RA	35	Weighted median	1.04386	0.99902	1.09072	0.0553334
PTPRF protein levels	RA	8	Simple mode	0.672131	0.47863	0.94386	0.0555174
VSIG2 protein levels	RA	16	Weighted mode	1.09523	1.00508	1.19347	0.0555502
GZMH protein levels	RA	18	Weighted median	0.894647	0.798272	1.00266	0.0555702
TNFSF12 protein levels	RA	41	Weighted mode	0.955829	0.913854	0.999731	0.0555841
IL17F protein levels	RA	14	Simple mode	0.745655	0.566759	0.981019	0.0561256
PCDH12 protein levels	RA	31	Weighted median	1.04751	0.998787	1.09861	0.0561281
CD274 protein levels	RA	39	MR Egger	1.05956	1.00035	1.12227	0.056138
OGA protein levels	RA	8	Simple mode	0.809848	0.675759	0.970545	0.0563252
APOE protein levels	RA	47	Simple mode	1.04548	0.999925	1.09311	0.0564663
CCL24 protein levels	RA	66	MR Egger	0.976843	0.954017	1.00022	0.0565245
CPE protein levels	RA	26	Weighted mode	1.08297	1.00153	1.17102	0.0566562
CRELD1 protein levels	RA	53	MR Egger	1.03792	0.99979	1.0775	0.0568035
CLEC4M protein levels	RA	38	Weighted median	0.897961	0.803769	1.00319	0.0569545
ITGBL1 protein levels	RA	68	MR Egger	0.953944	0.909491	1.00057	0.0570758
CD163 protein levels	RA	14	MR Egger	0.776103	0.612834	0.982869	0.0571993
AFAP1 protein levels	RA	132	Weighted mode	0.981904	0.963753	1.0004	0.0572293
SLA2 protein levels	RA	4	Weighted median	0.747809	0.554231	1.009	0.0572505
MASP1 protein levels	RA	27	MR Egger	0.890435	0.794394	0.998087	0.0572974
IL27 protein levels	RA	4	Weighted median	0.756382	0.566947	1.00911	0.0576541
CPPED1 protein levels	RA	51	Weighted mode	0.978057	0.956407	1.0002	0.0576895
CES1 protein levels	RA	26	Simple mode	1.11703	1.00145	1.24594	0.058092
CPQ protein levels	RA	51	MR Egger	1.06513	0.999328	1.13527	0.0582305
RNASE6 protein levels	RA	35	Simple mode	0.932405	0.869349	1.00003	0.0583511
MMP1 protein levels	RA	62	Simple mode	1.06011	0.999059	1.1249	0.0584008
IRAG2 protein levels	RA	4	Weighted median	0.740242	0.542096	1.01081	0.0584465
ASAH1 protein levels	RA	30	Weighted mode	1.03726	1.00017	1.07572	0.0585508
HIP1R protein levels	RA	6	Simple mode	1.37913	1.06526	1.78547	0.0586653
MCAM protein levels	RA	11	Simple mode	1.35334	1.02488	1.78706	0.058694
ACADM protein levels	RA	10	Weighted mode	1.17841	1.01555	1.36737	0.0587404
S100A13 protein levels	RA	10	Weighted mode	1.14123	1.01223	1.28667	0.0591924
LGALS7 or LGALS7B protein levels	RA	26	Weighted median	0.929137	0.860832	1.00286	0.0592099
PLA2G15 protein levels	RA	14	MR Egger	0.868679	0.760945	0.991665	0.0592129
NMI protein levels	RA	35	MR Egger	0.936993	0.877759	1.00022	0.0593053
MMP13 protein levels	RA	20	Simple mode	1.23677	1.00488	1.52216	0.0593091
SCARA5 protein levels	RA	45	MR Egger	1.13162	0.99848	1.28252	0.0594362
DBI protein levels	RA	26	Weighted mode	1.06176	1.00043	1.12685	0.0594956
CNTN5 protein levels	RA	149	Weighted mode	1.02781	0.999091	1.05735	0.059767
SELENOP protein levels	RA	5	Weighted median	1.18906	0.992856	1.42403	0.0598255
DPEP1 protein levels	RA	46	Simple mode	1.05436	0.999186	1.11259	0.0598867
MEPE protein levels	RA	21	MR Egger	0.77722	0.607049	0.995095	0.0601187
TNFRSF11A protein levels	RA	56	Weighted median	0.970258	0.940188	1.00129	0.0601322
SERPINI1 protein levels	RA	24	MR Egger	0.934274	0.873515	0.999259	0.0601567
CD164 protein levels	RA	13	Weighted median	1.12099	0.995064	1.26285	0.0602984
REEP4 protein levels	RA	7	Weighted median	1.12687	0.994821	1.27645	0.0603348
RGMB protein levels	RA	15	Weighted mode	0.876966	0.773138	0.994738	0.060454
TPK1 protein levels	RA	40	MR Egger	0.9307	0.865383	1.00095	0.0605247
IFNGR1 protein levels	RA	13	Weighted median	0.901079	0.808198	1.00463	0.0605613
CDH5 protein levels	RA	17	Weighted median	0.915004	0.833912	1.00398	0.0606419
PRG2 protein levels	RA	9	Simple mode	1.32801	1.02915	1.71366	0.060776
TNFRSF8 protein levels	RA	18	Weighted mode	1.11796	1.00266	1.24652	0.0608165
SORT1 protein levels	RA	28	Weighted median	1.09604	0.995694	1.20651	0.0612183
WFIKKN1 protein levels	RA	23	Simple mode	0.893694	0.799254	0.999293	0.0612608
DAPK2 protein levels	RA	31	MR Egger	0.918978	0.844025	1.00059	0.06134
CNDP1 protein levels	RA	40	Weighted mode	0.954446	0.910198	1.00084	0.0615243
GFAP protein levels	RA	15	MR Egger	0.744068	0.560547	0.987674	0.0615572
ZBTB16 protein levels	RA	40	MR Egger	1.09215	0.998441	1.19466	0.061621
LILRA3 protein levels	RA	42	MR Egger	0.951064	0.90364	1.00098	0.0616796
APOM protein levels	RA	28	Weighted median	1.07596	0.996406	1.16187	0.0617454
PILRB protein levels	RA	28	Weighted median	1.03095	0.998488	1.06447	0.0618601
CRYM protein levels	RA	23	Weighted median	1.05661	0.997234	1.11953	0.0620236
SCGB3A1 protein levels	RA	10	MR Egger	1.37305	1.03052	1.82943	0.0622718
CHL1 protein levels	RA	62	Weighted mode	0.954321	0.909357	1.00151	0.06232
CKMT1A or CKMT1B protein levels	RA	3	Weighted mode	1.25881	1.11844	1.41681	0.0623382
ADAM15 protein levels	RA	47	Simple mode	0.955858	0.912588	1.00118	0.0623618
PGD protein levels	RA	8	Weighted mode	1.09252	1.01022	1.18152	0.0623804
BTD protein levels	RA	30	MR Egger	0.963657	0.928268	1.0004	0.062601
FLT1 protein levels	RA	3	Weighted median	0.679109	0.451876	1.02061	0.0626228
CD274 protein levels	RA	39	Simple mode	0.897758	0.804069	1.00236	0.062645
HSPA2 protein levels	RA	10	Weighted mode	0.78378	0.625931	0.981435	0.0626978
CDH2 protein levels	RA	15	MR Egger	0.742585	0.557371	0.989344	0.0629753
FGF21 protein levels	RA	14	Weighted median	1.15875	0.991843	1.35374	0.0633418
ALDH3A1 protein levels	RA	31	Simple mode	1.06031	0.998976	1.12542	0.0635895
HS6ST1 protein levels	RA	30	Weighted median	0.934761	0.870444	1.00383	0.0636176
ATRN protein levels	RA	44	MR Egger	1.03254	0.999068	1.06712	0.0637012
PCBD1 protein levels	RA	27	MR Egger	0.863587	0.744644	1.00153	0.0637665
SERPINA4 protein levels	RA	64	Weighted mode	0.967705	0.935256	1.00128	0.0638407
ISM1 protein levels	RA	47	Weighted mode	0.926175	0.85553	1.00265	0.0644481
CD8A protein levels	RA	14	MR Egger	0.883249	0.783741	0.995392	0.0644729
C5 protein levels	RA	11	Weighted median	1.11917	0.993245	1.26105	0.0645012
CD48 protein levels	RA	32	Simple mode	1.10752	0.997688	1.22944	0.0645517
CHAC2 protein levels	RA	16	Weighted mode	0.870473	0.759345	0.997865	0.065058
EGFL7 protein levels	RA	20	Weighted median	1.1167	0.99313	1.25565	0.0650697
TNFSF13B protein levels	RA	28	Weighted mode	1.14088	0.997442	1.30495	0.0651341
CLSTN2 protein levels	RA	93	Weighted median	1.03301	0.99796	1.06928	0.0651796
GDNF protein levels	RA	37	Simple mode	1.11651	0.996639	1.25081	0.0652102
VSNL1 protein levels	RA	31	Weighted mode	1.05797	0.998604	1.12087	0.0653898
CTRB1 protein levels	RA	32	Weighted median	1.03909	0.997545	1.08236	0.0654889
PIK3IP1 protein levels	RA	17	Weighted mode	1.06585	1.00056	1.1354	0.0654998
MEP1B protein levels	RA	52	MR Egger	0.962838	0.925621	1.00155	0.0655351
SPINK1 protein levels	RA	31	Weighted median	0.958145	0.915513	1.00276	0.0655855
RECK protein levels	RA	18	Weighted mode	1.11457	1.00043	1.24173	0.0656317
LTB protein levels	RA	45	Weighted median	1.116	0.992883	1.25437	0.0657329
TNFSF13B protein levels	RA	28	MR Egger	1.18735	0.996447	1.41484	0.065866
DBNL protein levels	RA	6	Weighted mode	0.684969	0.499317	0.939649	0.0658917
PGD protein levels	RA	8	Simple mode	1.20445	1.01846	1.42441	0.0662471
PIGR protein levels	RA	9	Weighted median	1.12549	0.991925	1.27703	0.0666244
USP28 protein levels	RA	9	Weighted median	0.829256	0.678821	1.01303	0.0667644
LYVE1 protein levels	RA	8	Simple mode	1.23995	1.02077	1.5062	0.0669005
AARSD1 protein levels	RA	5	Weighted median	1.14751	0.990421	1.32952	0.0669734
S100A13 protein levels	RA	10	MR Egger	1.17639	1.01223	1.36717	0.0669793
VEGFB protein levels	RA	9	MR Egger	1.38513	1.03149	1.86003	0.0670011
FABP4 protein levels	RA	5	Weighted mode	1.41594	1.07746	1.86076	0.0671077
COL18A1 protein levels	RA	23	Weighted median	0.905069	0.8134	1.00707	0.0671423
FRZB protein levels	RA	26	MR Egger	1.04366	0.998985	1.09034	0.0675517
ITGA11 protein levels	RA	31	Weighted median	1.07906	0.99451	1.1708	0.0675837
IGDCC4 protein levels	RA	23	Weighted median	0.927977	0.856479	1.00544	0.0676542
ACP5 protein levels	RA	29	Simple mode	0.894791	0.79786	1.0035	0.0677344
CCL17 protein levels	RA	24	MR Egger	1.08705	0.998309	1.18367	0.067779
RTBDN protein levels	RA	15	MR Egger	0.827591	0.68696	0.99701	0.0678638
MATN3 protein levels	RA	60	Weighted median	1.02865	0.997927	1.06031	0.0678708
MRI1 protein levels	RA	29	Weighted median	0.960319	0.919462	1.00299	0.0679588
HPCAL1 protein levels	RA	14	Weighted median	0.904751	0.812526	1.00744	0.0680275
CHI3L1 protein levels	RA	49	Simple mode	1.07806	0.996234	1.16662	0.0681121
HBZ protein levels	RA	70	Weighted median	1.02035	0.998492	1.04269	0.0682385
FGFR2 protein levels	RA	17	Simple mode	0.768278	0.589859	1.00067	0.0682748
RABEPK protein levels	RA	11	Weighted mode	1.11699	1.00433	1.24229	0.0686785
CCN2 protein levels	RA	28	Weighted median	1.05274	0.996048	1.11266	0.0687889
NME3 protein levels	RA	11	Simple mode	0.844702	0.718173	0.993523	0.0688211
CPM protein levels	RA	23	Weighted mode	0.868614	0.751819	1.00355	0.0690057
HLA DRA protein levels	RA	55	MR Egger	1.08421	0.995463	1.18086	0.0690718
CXCL6 protein levels	RA	29	Simple mode	0.924902	0.852982	1.00289	0.0691217
VNN1 protein levels	RA	60	Weighted mode	1.01911	0.998889	1.03975	0.0691374
NUMB protein levels	RA	7	Weighted mode	1.33467	1.03305	1.72435	0.0692568
PDE5A protein levels	RA	15	Weighted mode	1.11992	1.00043	1.25369	0.0692749
WFIKKN2 protein levels	RA	48	MR Egger	0.968037	0.935439	1.00177	0.0694658
SPINK2 protein levels	RA	43	Simple mode	1.0884	0.995584	1.18986	0.0695117
AAMDC protein levels	RA	28	Weighted median	0.965377	0.92932	1.00283	0.0696172
PRAP1 protein levels	RA	35	Weighted mode	0.931998	0.865785	1.00328	0.0696822
ADGRE5 protein levels	RA	24	Simple mode	1.17252	0.995186	1.38145	0.0697242
PTPRN2 protein levels	RA	30	Weighted mode	0.908657	0.822417	1.00394	0.0698112
NAGPA protein levels	RA	30	MR Egger	1.0811	0.996903	1.17241	0.0698467
AMBP protein levels	RA	15	MR Egger	0.813456	0.662656	0.998574	0.0700642
OMP protein levels	RA	9	Simple mode	0.814521	0.671899	0.987418	0.0701349
FKBP1B protein levels	RA	12	Weighted median	0.922149	0.844681	1.00672	0.0702424
DNMBP protein levels	RA	6	MR Egger	0.737206	0.577654	0.940828	0.0704318
SIRT2 protein levels	RA	8	Weighted median	1.19519	0.985222	1.44991	0.070458
CEACAM21 protein levels	RA	41	Simple mode	0.943384	0.887136	1.0032	0.0705106
VEGFB protein levels	RA	9	Weighted mode	1.21947	1.01188	1.46965	0.07067
ADAM23 protein levels	RA	54	Simple mode	1.03824	0.997645	1.0805	0.0707579
ANGPTL1 protein levels	RA	29	Simple mode	0.916434	0.836659	1.00381	0.0708242
HS3ST3B1 protein levels	RA	35	Weighted median	0.93347	0.866266	1.00589	0.070922
SORCS2 protein levels	RA	89	MR Egger	0.963162	0.925175	1.00271	0.0709456
CD6 protein levels	RA	67	Simple mode	1.0437	0.997082	1.09251	0.0710647
ENTR1 protein levels	RA	25	Weighted median	0.931264	0.861888	1.00622	0.0714007
ADAMTS8 protein levels	RA	54	Weighted median	0.960461	0.919248	1.00352	0.071408
FCGR2B protein levels	RA	36	MR Egger	1.0569	0.997055	1.12034	0.0714346
NT5C protein levels	RA	25	Simple mode	0.893328	0.794454	1.00451	0.0716162
KLRF1 protein levels	RA	11	Weighted mode	0.894819	0.803106	0.997005	0.0716503
CFI protein levels	RA	17	Weighted mode	1.08749	0.998629	1.18425	0.0717347
PRKG1 protein levels	RA	14	Weighted mode	1.11508	0.999997	1.24341	0.0717954
ADAMTSL4 protein levels	RA	14	Weighted median	1.08398	0.992807	1.18352	0.072027
PDGFRB protein levels	RA	69	Weighted median	1.01968	0.998244	1.04158	0.072195
PROK1 protein levels	RA	53	MR Egger	1.04919	0.996729	1.10441	0.072372
ICAM5 protein levels	RA	46	MR Egger	1.03685	0.99766	1.07759	0.0723933
ICAM2 protein levels	RA	8	Weighted mode	0.416643	0.184976	0.938454	0.0724316
SLAMF7 protein levels	RA	36	Simple mode	1.06256	0.996478	1.13302	0.0724348
TNXB protein levels	RA	45	MR Egger	0.936202	0.872766	1.00425	0.0724412
NPTXR protein levels	RA	16	Simple mode	1.11922	0.998364	1.2547	0.0724833
DCXR protein levels	RA	6	Simple mode	0.68558	0.49479	0.949938	0.0725605
OMP protein levels	RA	9	Weighted median	0.905881	0.813188	1.00914	0.0726864
NAGK protein levels	RA	21	Weighted mode	0.931136	0.864852	1.0025	0.0728151
TCL1A protein levels	RA	25	Weighted mode	0.948526	0.897577	1.00237	0.0728597
PBLD protein levels	RA	33	MR Egger	1.05226	0.997122	1.11045	0.073123
GNPDA1 protein levels	RA	12	Weighted median	1.15883	0.986129	1.36177	0.0733975
TNFSF13B protein levels	RA	28	Weighted median	1.09529	0.991377	1.21009	0.0735015
SPP1 protein levels	RA	21	Weighted median	0.895347	0.793224	1.01062	0.073605
GHR protein levels	RA	37	Weighted median	1.03292	0.996883	1.07026	0.0738267
NUMB protein levels	RA	7	Simple mode	1.36604	1.02921	1.81311	0.0741458
PALM protein levels	RA	24	MR Egger	0.847975	0.713671	1.00755	0.0742068
ADAMTS4 protein levels	RA	7	Weighted median	1.16829	0.984893	1.38583	0.0742162
SNCG protein levels	RA	38	Weighted mode	1.02286	0.998469	1.04785	0.0744621
CD14 protein levels	RA	19	Simple mode	1.11089	0.996228	1.23875	0.0746896
CLEC1B protein levels	RA	12	Simple mode	1.20348	1.00073	1.44731	0.074816
ITPA protein levels	RA	35	MR Egger	0.96506	0.929117	1.00239	0.0753017
SELL protein levels	RA	35	Weighted median	1.04436	0.995546	1.09556	0.0755361
CDSN protein levels	RA	91	Weighted mode	0.940409	0.879465	1.00558	0.0756369
CLUL1 protein levels	RA	50	Simple mode	0.955839	0.910327	1.00363	0.075712
GPHA2 protein levels	RA	12	MR Egger	0.892919	0.798248	0.998817	0.0757846
LRPAP1 protein levels	RA	24	Weighted mode	0.910149	0.824135	1.00514	0.0759045
PAM protein levels	RA	24	MR Egger	1.06241	0.996797	1.13234	0.076111
SPOCK1 protein levels	RA	17	MR Egger	1.21806	0.994238	1.49227	0.0762437
TNFRSF21 protein levels	RA	22	MR Egger	0.755992	0.56376	1.01377	0.0763929
INHBC protein levels	RA	31	Weighted median	1.03679	0.996115	1.07913	0.0768299
CD5 protein levels	RA	25	Weighted median	0.904815	0.809909	1.01084	0.0768481
VNN2 protein levels	RA	48	MR Egger	1.03368	0.997254	1.07145	0.0768681
SOST protein levels	RA	3	Weighted median	0.720775	0.501321	1.0363	0.0771378
ARHGEF10 protein levels	RA	52	MR Egger	1.06391	0.994648	1.13798	0.077297
CD164 protein levels	RA	13	Weighted mode	1.14335	0.998032	1.30982	0.0773677
MEGF10 protein levels	RA	36	Weighted mode	0.963103	0.924863	1.00292	0.0775192
CTSO protein levels	RA	22	Weighted mode	0.903532	0.811709	1.00574	0.0776459
VNN1 protein levels	RA	60	Weighted median	1.02027	0.997776	1.04328	0.0776868
LRRC37A2 protein levels	RA	9	Simple mode	1.10176	1.00301	1.21024	0.077721
HSPB1 protein levels	RA	24	MR Egger	1.06586	0.996223	1.14037	0.0777568
TSPYL1 protein levels	RA	8	Weighted mode	1.2635	1.01197	1.57755	0.0777808
MOCS2 protein levels	RA	45	Weighted median	1.03016	0.996683	1.06476	0.0779217
EPHB6 protein levels	RA	18	Weighted mode	0.939952	0.88103	1.00281	0.078088
TDP1 protein levels	RA	5	Weighted mode	1.36128	1.05299	1.75983	0.0781668
DBNL protein levels	RA	6	MR Egger	2.11739	1.13366	3.95478	0.0782099
NT5C3A protein levels	RA	11	Weighted median	1.13654	0.985651	1.31052	0.0782179
ENO1 protein levels	RA	4	Weighted median	0.761843	0.562813	1.03126	0.0782777
COMT protein levels	RA	67	Weighted median	0.964483	0.926427	1.0041	0.0782939
C1RL protein levels	RA	23	Weighted median	0.95104	0.89934	1.00571	0.0783666
SERPINB9 protein levels	RA	11	MR Egger	1.31424	1.00336	1.72144	0.0785089
FGL1 protein levels	RA	55	MR Egger	1.04137	0.996224	1.08857	0.078726
TNFSF8 protein levels	RA	20	MR Egger	0.85255	0.720873	1.00828	0.0787664
NPC2 protein levels	RA	12	Weighted mode	0.780748	0.607715	1.00305	0.0789508
C2 protein levels	RA	33	Weighted mode	0.937695	0.874748	1.00517	0.0789914
ADIPOQ protein levels	RA	29	Simple mode	0.88618	0.778085	1.00929	0.0793662
MEGF11 protein levels	RA	12	Weighted mode	0.866645	0.749494	1.00211	0.0795716
GALNT10 protein levels	RA	63	MR Egger	1.05158	0.995001	1.11138	0.0796626
SERPINA6 protein levels	RA	43	MR Egger	1.0815	0.992929	1.17798	0.0796687
APOL1 protein levels	RA	13	MR Egger	0.894779	0.799226	1.00176	0.0798459
MPO protein levels	RA	25	Weighted mode	0.935272	0.870549	1.00481	0.079865
CCL24 protein levels	RA	66	Weighted mode	0.982554	0.963687	1.00179	0.0798738
GLO1 protein levels	RA	36	Simple mode	1.07242	0.993944	1.15709	0.0799513
OBP2B protein levels	RA	56	Weighted mode	0.97028	0.93861	1.00302	0.0802776
PLA2G7 protein levels	RA	12	Weighted mode	0.808307	0.650878	1.00381	0.0803901
LGALS8 protein levels	RA	22	Weighted median	0.940974	0.878935	1.00739	0.0804007
FLRT2 protein levels	RA	47	MR Egger	1.04588	0.995697	1.09859	0.0804961
MEPE protein levels	RA	21	Weighted mode	0.843401	0.70353	1.01108	0.0805238
HBZ protein levels	RA	70	MR Egger	1.02847	0.99705	1.06089	0.0806406
ADA protein levels	RA	48	Weighted mode	0.973936	0.946104	1.00259	0.0806548
CR2 protein levels	RA	24	Weighted median	1.08648	0.989845	1.19256	0.080945
CC2D1A protein levels	RA	3	Weighted median	0.818464	0.653567	1.02496	0.0809524
TMEM106A protein levels	RA	7	Weighted mode	0.792849	0.638088	0.985145	0.0810266
CES3 protein levels	RA	4	Simple mode	0.801544	0.677799	0.94788	0.0813803
GZMH protein levels	RA	18	Weighted mode	0.873799	0.757501	1.00795	0.0815783
RECK protein levels	RA	18	Weighted median	1.09695	0.988397	1.21742	0.0817763
ADGRB3 protein levels	RA	75	MR Egger	1.02966	0.996751	1.06366	0.0819773
KLK15 protein levels	RA	51	MR Egger	0.972136	0.942271	1.00295	0.0820942
DYNLT1 protein levels	RA	7	Weighted mode	1.35241	1.01832	1.7961	0.0821158
DKKL1 protein levels	RA	48	Weighted mode	1.02093	0.997852	1.04454	0.0822688
SPRY2 protein levels	RA	8	MR Egger	1.75168	1.03389	2.96778	0.0822882
DNMBP protein levels	RA	6	Weighted median	0.85582	0.717913	1.02022	0.0824351
BLMH protein levels	RA	25	Weighted median	0.966119	0.929256	1.00445	0.0824712
CXCL13 protein levels	RA	4	Weighted median	0.782829	0.593763	1.0321	0.0825636
CRIM1 protein levels	RA	24	Weighted mode	0.887921	0.780949	1.00955	0.0825951
FBP1 protein levels	RA	15	Simple mode	1.08704	0.995954	1.18645	0.0826584
ADGRE2 protein levels	RA	4	Weighted median	0.770372	0.573705	1.03446	0.082788
SPINK1 protein levels	RA	31	Weighted mode	0.959813	0.917753	1.0038	0.082884
MARCO protein levels	RA	23	Simple mode	0.871249	0.750842	1.01096	0.0829782
EDN1 protein levels	RA	14	MR Egger	1.13931	0.995167	1.30433	0.0831791
IGHMBP2 protein levels	RA	4	Weighted median	1.21495	0.97476	1.51432	0.0831811
NHLRC3 protein levels	RA	21	MR Egger	1.10215	0.993013	1.22328	0.0832637
CRTAM protein levels	RA	30	Simple mode	0.923089	0.845756	1.00749	0.0834436
FETUB protein levels	RA	49	Simple mode	1.08509	0.991157	1.18793	0.0834619
CCL24 protein levels	RA	66	Simple mode	0.96589	0.929217	1.00401	0.0835681
TNFSF10 protein levels	RA	13	Simple mode	0.826667	0.67831	1.00747	0.083692
ALDH3A1 protein levels	RA	31	Weighted mode	1.04316	0.995967	1.09258	0.0837309
ISM1 protein levels	RA	47	MR Egger	0.9209	0.840494	1.009	0.0838725
GPR15L protein levels	RA	37	Weighted mode	1.07427	0.992663	1.16258	0.0839676
IL1R1 protein levels	RA	38	MR Egger	0.89808	0.797646	1.01116	0.0840888
RBP5 protein levels	RA	22	Simple mode	0.917288	0.835545	1.00703	0.0841671
TPSAB1 protein levels	RA	93	Simple mode	0.962499	0.922058	1.00471	0.0842731
IMPA1 protein levels	RA	20	Weighted median	1.08052	0.989549	1.17985	0.0843741
FAM20A protein levels	RA	42	Weighted median	1.05343	0.992958	1.11758	0.0844033
PM20D1 protein levels	RA	55	Weighted median	0.974511	0.946323	1.00354	0.0846788
LRRC37A2 protein levels	RA	9	MR Egger	1.06763	1.00154	1.13807	0.0847112
HSPG2 protein levels	RA	11	Weighted median	1.09739	0.987277	1.21978	0.0849545
NPHS1 protein levels	RA	40	Weighted mode	1.03951	0.995782	1.08515	0.0850163
PLA2G7 protein levels	RA	12	Simple mode	0.742366	0.545221	1.01079	0.0851204
TDP1 protein levels	RA	5	Simple mode	1.38126	1.04568	1.82452	0.0852955
SEL1L protein levels	RA	8	Weighted mode	1.07167	1.00145	1.14681	0.0853879
APOC1 protein levels	RA	28	Weighted median	1.06127	0.991725	1.13568	0.0854908
IGSF3 protein levels	RA	13	Weighted mode	0.829705	0.682444	1.00874	0.0856724
GFRA2 protein levels	RA	49	Simple mode	1.0932	0.989627	1.20761	0.085698
GLT8D2 protein levels	RA	13	Simple mode	0.766803	0.580706	1.01254	0.08575
GHR protein levels	RA	37	Weighted mode	1.02931	0.996836	1.06283	0.0858356
PMVK protein levels	RA	8	Weighted mode	0.724448	0.528075	0.993845	0.0858377
TEX101 protein levels	RA	12	Weighted median	1.08077	0.989	1.18106	0.086219
SCARB2 protein levels	RA	30	MR Egger	0.922936	0.844849	1.00824	0.0862632
INHBC protein levels	RA	31	Weighted mode	1.03465	0.996416	1.07436	0.086364
DYNLT1 protein levels	RA	7	Weighted median	1.20786	0.973298	1.49895	0.0864706
PRRT3 protein levels	RA	18	Weighted median	0.909658	0.816316	1.01367	0.086506
PAMR1 protein levels	RA	51	MR Egger	1.04559	0.99463	1.09917	0.0865901
CD28 protein levels	RA	25	MR Egger	0.899611	0.801209	1.0101	0.0866333
DKK4 protein levels	RA	7	Weighted mode	0.911025	0.833246	0.996064	0.0866463
FOLH1 protein levels	RA	4	Simple mode	1.415	1.07922	1.85524	0.0868145
PLXDC1 protein levels	RA	30	Weighted median	0.95177	0.899387	1.0072	0.0869919
MAN2B2 protein levels	RA	57	Weighted median	0.971814	0.940493	1.00418	0.087163
COL28A1 protein levels	RA	83	Weighted median	1.02509	0.996389	1.05461	0.087211
CCL13 protein levels	RA	35	Weighted median	0.936751	0.869156	1.0096	0.0872836
CD209 protein levels	RA	37	Weighted median	0.920173	0.836424	1.01231	0.0874971
PGLYRP1 protein levels	RA	17	Weighted mode	0.931646	0.863244	1.00547	0.0875397
AGR2 protein levels	RA	11	Weighted median	0.891144	0.780774	1.01712	0.0875585
CLEC4M protein levels	RA	38	Weighted mode	0.906064	0.811523	1.01162	0.0876183
OLFM4 protein levels	RA	56	Weighted mode	1.03531	0.995578	1.07662	0.0878031
NRP1 protein levels	RA	45	Weighted median	0.954798	0.905406	1.00688	0.0878529
ASPSCR1 protein levels	RA	11	Weighted mode	1.15174	0.994818	1.33342	0.0879921
PMVK protein levels	RA	8	Simple mode	0.717741	0.517004	0.996419	0.0879955
TNFSF14 protein levels	RA	23	Weighted mode	0.931298	0.861297	1.00699	0.0880066
PROK1 protein levels	RA	53	Weighted median	1.03682	0.994629	1.08081	0.0880233
SUSD5 protein levels	RA	42	Weighted mode	0.962323	0.921723	1.00471	0.0882566
AXL protein levels	RA	17	MR Egger	1.15198	0.989365	1.34132	0.0884075
IGSF3 protein levels	RA	13	Simple mode	0.80267	0.63618	1.01273	0.0885709
ERBB4 protein levels	RA	52	MR Egger	0.918822	0.835069	1.01097	0.0886924
LCP1 protein levels	RA	35	Weighted median	0.979504	0.956425	1.00314	0.0887013
KEL protein levels	RA	10	Weighted median	1.06206	0.99092	1.13831	0.0887272
ALPP protein levels	RA	50	Weighted mode	1.03048	0.996146	1.066	0.0887275
APOA4 protein levels	RA	18	Weighted median	1.10101	0.985473	1.23008	0.0888902
PAXX protein levels	RA	4	Simple mode	0.597309	0.397463	0.89764	0.0893012
CCL22 protein levels	RA	20	Weighted median	0.904378	0.805284	1.01567	0.0896054
SLIT2 protein levels	RA	4	Weighted mode	1.55836	1.09612	2.21552	0.0899651
LYVE1 protein levels	RA	8	Weighted mode	1.16801	1.0005	1.36356	0.089974
VSNL1 protein levels	RA	31	Weighted median	1.05108	0.992252	1.11339	0.0900194
TACC3 protein levels	RA	27	MR Egger	1.10189	0.989219	1.22738	0.0901182
PRDX5 protein levels	RA	10	Weighted median	1.16786	0.975877	1.39761	0.0903592
MCEMP1 protein levels	RA	21	MR Egger	0.863692	0.735112	1.01476	0.090771
KIAA0319 protein levels	RA	53	Simple mode	1.06798	0.990975	1.15098	0.0909109
FOLR3 protein levels	RA	24	MR Egger	1.03398	0.996364	1.07301	0.0910456
DPP10 protein levels	RA	55	Simple mode	1.08622	0.988545	1.19354	0.0910979
NFU1 protein levels	RA	8	Weighted mode	1.22341	0.999744	1.49713	0.0911531
FGFR4 protein levels	RA	46	Simple mode	1.04345	0.994258	1.09508	0.0911562
FXYD5 protein levels	RA	14	Simple mode	1.17648	0.987863	1.40111	0.0913702
OXT protein levels	RA	39	MR Egger	1.03435	0.995588	1.07463	0.0914019
PCBD1 protein levels	RA	27	Simple mode	0.864285	0.734227	1.01738	0.0914032
FAM13A protein levels	RA	23	Weighted mode	0.906708	0.813202	1.01097	0.0916847
S100A14 protein levels	RA	8	Weighted mode	0.881761	0.77709	1.00053	0.091927
DSG2 protein levels	RA	26	Weighted median	1.07704	0.987931	1.17418	0.0921006
LGALS3 protein levels	RA	17	Weighted median	0.929682	0.854032	1.01203	0.0922211
CA3 protein levels	RA	11	MR Egger	1.21689	0.991945	1.49285	0.0924452
NTRK2 protein levels	RA	8	Weighted mode	1.29529	0.998268	1.68069	0.0925822
TPP1 protein levels	RA	10	MR Egger	1.18646	0.995489	1.41406	0.0926023
DKK1 protein levels	RA	9	Simple mode	1.43975	0.990377	2.09303	0.0926245
ERBB4 protein levels	RA	52	Weighted mode	0.937888	0.871536	1.00929	0.0927986
DAPK2 protein levels	RA	31	Simple mode	0.92715	0.851242	1.00983	0.0928957
LPA protein levels	RA	53	Simple mode	1.05251	0.992605	1.11603	0.0929016
DTD1 protein levels	RA	17	Weighted median	0.91538	0.825671	1.01484	0.0929269
UMOD protein levels	RA	48	Weighted median	0.976492	0.949763	1.00397	0.092964
TAFA5 protein levels	RA	35	Simple mode	1.16548	0.979681	1.38651	0.0930054
CGREF1 protein levels	RA	25	Simple mode	0.943804	0.884479	1.00711	0.0935696
CD5L protein levels	RA	24	MR Egger	0.893788	0.788313	1.01338	0.0935962
GAL protein levels	RA	8	MR Egger	0.709558	0.506056	0.994896	0.0937585
VIT protein levels	RA	58	Weighted median	1.03478	0.994205	1.07701	0.0938923
LAIR1 protein levels	RA	30	Weighted median	0.942442	0.879278	1.01014	0.0939631
CD5L protein levels	RA	24	Weighted mode	0.926782	0.850935	1.00939	0.0942488
SPINT2 protein levels	RA	21	Weighted mode	1.08706	0.99034	1.19323	0.0944234
NTRK2 protein levels	RA	8	MR Egger	2.63096	1.01199	6.83991	0.0944385
DTD1 protein levels	RA	17	Simple mode	0.858463	0.725494	1.0158	0.094515
SCGB3A1 protein levels	RA	10	Weighted mode	0.79791	0.629524	1.01134	0.0947824
TFPI2 protein levels	RA	19	Weighted mode	1.15931	0.983653	1.36633	0.0948031
CCL17 protein levels	RA	24	Simple mode	1.10778	0.987153	1.24314	0.0951947
LRPAP1 protein levels	RA	24	MR Egger	0.885846	0.772982	1.01519	0.0952637
AKT3 protein levels	RA	3	Simple mode	0.531323	0.351556	0.803015	0.0954041
NFU1 protein levels	RA	8	Simple mode	1.24927	0.996066	1.56684	0.095498
HCLS1 protein levels	RA	8	Simple mode	1.25929	0.995815	1.59247	0.095626
BTN3A2 protein levels	RA	34	Simple mode	0.908093	0.813366	1.01385	0.0956737
SERPINF1 protein levels	RA	30	MR Egger	1.07683	0.989881	1.17141	0.0958765
CPM protein levels	RA	23	Weighted median	0.908722	0.811895	1.0171	0.0958928
COMT protein levels	RA	67	Simple mode	0.944084	0.883089	1.00929	0.0960145
TFRC protein levels	RA	78	Simple mode	1.05082	0.99194	1.11319	0.0960495
TMPRSS11D protein levels	RA	13	Weighted median	0.889789	0.775345	1.02113	0.0964352
GAS6 protein levels	RA	31	Weighted mode	1.04958	0.993147	1.10923	0.0964497
QDPR protein levels	RA	36	Weighted mode	1.05232	0.992461	1.11578	0.0967361
VSIR protein levels	RA	40	Weighted mode	0.948738	0.892919	1.00805	0.0969112
CREG1 protein levels	RA	19	Simple mode	1.16884	0.981575	1.39183	0.0969239
PIGR protein levels	RA	9	Weighted mode	1.12788	0.994882	1.27865	0.0969285
CD33 protein levels	RA	68	Simple mode	1.058	0.990783	1.12978	0.0969293
HCLS1 protein levels	RA	8	Weighted mode	1.25575	0.994569	1.58552	0.0971513
EHD3 protein levels	RA	9	Weighted median	0.905701	0.805638	1.01819	0.0972795
HDGF protein levels	RA	58	Simple mode	1.05624	0.991096	1.12565	0.0975312
ADAMTS16 protein levels	RA	40	Simple mode	1.18274	0.97439	1.43564	0.0975524
FABP4 protein levels	RA	5	Simple mode	1.46744	1.03512	2.08032	0.0975586
TPMT protein levels	RA	22	Weighted mode	0.957102	0.910825	1.00573	0.0975762
ENTPD2 protein levels	RA	6	Simple mode	1.39748	1.01225	1.9293	0.0976115
ENG protein levels	RA	28	Weighted mode	0.942454	0.880764	1.00847	0.0976278
HSDL2 protein levels	RA	31	Simple mode	0.94879	0.893243	1.00779	0.0979872
GRN protein levels	RA	16	Weighted mode	1.0935	0.990136	1.20766	0.0980243
LONP1 protein levels	RA	22	Simple mode	1.11965	0.985191	1.27246	0.0980425
GGT1 protein levels	RA	17	Simple mode	1.34268	0.966417	1.86542	0.0981411
CPQ protein levels	RA	51	Simple mode	1.08393	0.986941	1.19045	0.0981909
LRRFIP1 protein levels	RA	3	Weighted median	1.275	0.955898	1.70061	0.0983117
CD209 protein levels	RA	37	Weighted mode	0.926851	0.848946	1.01191	0.0985603
GLRX protein levels	RA	39	MR Egger	0.967777	0.931795	1.00515	0.0985964
GIMAP7 protein levels	RA	35	Weighted median	0.964945	0.924909	1.00671	0.0988343
QSOX1 protein levels	RA	30	Simple mode	0.946269	0.88806	1.00829	0.0988801
GLRX protein levels	RA	39	Weighted mode	0.974677	0.946134	1.00408	0.0989448
TEX101 protein levels	RA	12	Weighted mode	1.0828	0.993047	1.18067	0.0989908
MEP1A protein levels	RA	26	Weighted mode	0.907542	0.812177	1.0141	0.0991359
SPAG1 protein levels	RA	45	Weighted mode	1.02305	0.99628	1.05054	0.0991649
FAM13A protein levels	RA	23	Weighted median	0.928319	0.849761	1.01414	0.0991899
NPC2 protein levels	RA	12	MR Egger	0.717543	0.501561	1.02653	0.099314
CD5 protein levels	RA	25	Weighted mode	0.894568	0.787564	1.01611	0.0993941
CD46 protein levels	RA	8	Simple mode	0.737682	0.538813	1.00995	0.0994657
ICAM5 protein levels	RA	46	Simple mode	1.05151	0.991734	1.11489	0.0994913
ITGA11 protein levels	RA	31	Weighted mode	1.07688	0.988722	1.17291	0.09953
SWAP70 protein levels	RA	16	Weighted median	1.09107	0.983499	1.21042	0.0997988
DPP4 protein levels	RA	18	Simple mode	1.14378	0.983056	1.33078	0.100144
CRYZL1 protein levels	RA	6	Simple mode	1.49815	1.01087	2.22033	0.100154
S100A16 protein levels	RA	7	Weighted mode	0.813883	0.661126	1.00194	0.100197
ACRBP protein levels	RA	9	Weighted median	0.900133	0.793942	1.02053	0.100437
KEL protein levels	RA	10	Simple mode	1.10163	0.993108	1.22201	0.10061
CFHR4 protein levels	RA	33	Simple mode	1.03916	0.993858	1.08653	0.100927
SPINT2 protein levels	RA	21	Simple mode	1.14865	0.980807	1.34523	0.100954
TXN protein levels	RA	4	Simple mode	0.555492	0.339637	0.908533	0.101023
TIMM10 protein levels	RA	11	Weighted mode	0.912637	0.826386	1.00789	0.101253
LZTFL1 protein levels	RA	8	Weighted median	0.902959	0.799151	1.02025	0.101372
GIMAP7 protein levels	RA	35	Weighted mode	0.962502	0.920604	1.00631	0.101507
TIMD4 protein levels	RA	32	Weighted mode	1.06567	0.989781	1.14738	0.101548
CAMKK1 protein levels	RA	8	Weighted mode	0.932668	0.867351	1.0029	0.101911
EGF protein levels	RA	8	Simple mode	1.33269	0.988049	1.79755	0.101979
SCRG1 protein levels	RA	8	Simple mode	0.802116	0.637423	1.00936	0.102086
TYRO3 protein levels	RA	28	Simple mode	0.951358	0.89797	1.00792	0.102113
PRG2 protein levels	RA	9	MR Egger	1.35015	0.987356	1.84626	0.10212
IMPA1 protein levels	RA	20	Weighted mode	1.08375	0.988666	1.18797	0.102296
LILRB2 protein levels	RA	35	Simple mode	1.06694	0.989163	1.15084	0.102543
SELL protein levels	RA	35	Weighted mode	1.04293	0.992935	1.09544	0.10269
TCN2 protein levels	RA	69	MR Egger	0.97081	0.937322	1.00549	0.102796
ANGPT2 protein levels	RA	29	Simple mode	0.879587	0.757734	1.02103	0.102833
SLC27A4 protein levels	RA	4	Simple mode	1.52917	1.0685	2.18846	0.102872
PGLYRP1 protein levels	RA	17	Weighted median	0.934303	0.860958	1.0139	0.103279
TREM2 protein levels	RA	13	Weighted median	1.17741	0.967248	1.43323	0.103516
ALPP protein levels	RA	50	Weighted median	1.02899	0.994189	1.06501	0.103526
THOP1 protein levels	RA	17	Weighted mode	1.0622	0.991842	1.13756	0.103651
PLAUR protein levels	RA	18	Weighted median	1.12817	0.97558	1.30463	0.103834
CNTN4 protein levels	RA	86	Weighted mode	0.960379	0.91519	1.0078	0.103856
EDAR protein levels	RA	27	Weighted median	0.954457	0.902277	1.00965	0.104147
NTF3 protein levels	RA	35	Weighted median	0.931594	0.855243	1.01476	0.104351
LAMB1 protein levels	RA	55	Simple mode	1.04425	0.991956	1.09929	0.10437
DCBLD2 protein levels	RA	21	MR Egger	0.90623	0.809127	1.01499	0.104917
CRIM1 protein levels	RA	24	Weighted median	0.922104	0.835976	1.01711	0.105022
ERBB2 protein levels	RA	21	Weighted mode	1.08919	0.986873	1.20212	0.105117
ENTPD2 protein levels	RA	6	Weighted median	1.20108	0.962219	1.49923	0.105326
AFP protein levels	RA	16	Weighted mode	0.921989	0.840603	1.01125	0.105503
LGALS8 protein levels	RA	22	Weighted mode	0.94183	0.878643	1.00956	0.10554
CKMT1A or CKMT1B protein levels	RA	3	Simple mode	1.25495	1.07212	1.46896	0.105674
CD36 protein levels	RA	22	Simple mode	0.888653	0.774961	1.01902	0.105783
NCS1 protein levels	RA	7	MR Egger	0.655098	0.430154	0.997673	0.105808
EPHB6 protein levels	RA	18	Weighted median	0.944169	0.880667	1.01225	0.105828
PTPRN2 protein levels	RA	30	Simple mode	0.899468	0.794225	1.01866	0.10591
SERPINB1 protein levels	RA	8	Weighted median	1.14991	0.970726	1.36217	0.106047
CRYGD protein levels	RA	40	MR Egger	1.0248	0.995497	1.05496	0.106152
RABEPK protein levels	RA	11	Simple mode	1.15102	0.985502	1.34433	0.106178
CHCHD6 protein levels	RA	21	Simple mode	0.898302	0.793303	1.0172	0.106338
TNFSF12 protein levels	RA	41	Weighted median	0.962719	0.919316	1.00817	0.106465
NCS1 protein levels	RA	7	Simple mode	0.720473	0.513498	1.01087	0.106551
ODAM protein levels	RA	26	MR Egger	1.1016	0.983768	1.23354	0.106629
CTSZ protein levels	RA	14	Weighted median	1.16817	0.967157	1.41096	0.106662
C1RL protein levels	RA	23	Simple mode	0.926286	0.847225	1.01273	0.10667
HRC protein levels	RA	7	Weighted median	0.84949	0.69659	1.03595	0.107146
IGDCC4 protein levels	RA	23	Simple mode	0.882268	0.762258	1.02117	0.107271
SEZ6L2 protein levels	RA	18	MR Egger	1.13316	0.98158	1.30816	0.107294
SELPLG protein levels	RA	13	MR Egger	0.963955	0.925188	1.00435	0.107402
SPINT2 protein levels	RA	21	Weighted median	1.08357	0.982663	1.19484	0.107544
IFI30 protein levels	RA	33	Weighted mode	0.953785	0.90175	1.00882	0.108086
IDI2 protein levels	RA	38	Weighted mode	1.03724	0.993065	1.08339	0.108101
BSG protein levels	RA	7	MR Egger	0.782187	0.611341	1.00078	0.108138
CNTNAP2 protein levels	RA	45	Simple mode	1.1534	0.972501	1.36795	0.108213
CLSTN3 protein levels	RA	25	Weighted mode	0.961856	0.918881	1.00684	0.108383
EIF4G3 protein levels	RA	4	Weighted median	0.805176	0.618017	1.04901	0.108388
IL1RL2 protein levels	RA	57	Simple mode	1.05337	0.989578	1.12128	0.10844
RNASE6 protein levels	RA	35	MR Egger	0.948037	0.889759	1.01013	0.108732
GGT5 protein levels	RA	22	Simple mode	0.926788	0.847887	1.01303	0.108802
CACNB3 protein levels	RA	13	Weighted median	0.887546	0.767082	1.02693	0.108944
GLRX protein levels	RA	39	Weighted median	0.974598	0.944399	1.00576	0.109102
SERPINA4 protein levels	RA	64	Weighted median	0.970405	0.935332	1.00679	0.109706
YES1 protein levels	RA	9	MR Egger	0.733257	0.525946	1.02228	0.109944
LILRA6 protein levels	RA	45	Simple mode	1.0468	0.990778	1.10599	0.110269
FES protein levels	RA	6	Weighted mode	1.16163	0.998305	1.35167	0.110345
UROS protein levels	RA	11	MR Egger	1.23735	0.977489	1.56629	0.110386
GPRC5C protein levels	RA	3	Weighted median	0.878031	0.748433	1.03007	0.110405
FABP2 protein levels	RA	16	MR Egger	1.11657	0.983591	1.26754	0.110413
FLRT2 protein levels	RA	47	Weighted mode	1.03269	0.993438	1.0735	0.110568
THBD protein levels	RA	33	Weighted median	0.931213	0.853135	1.01644	0.110685
RGMB protein levels	RA	15	Simple mode	0.8226	0.656965	1.02999	0.110775
CCL22 protein levels	RA	20	Weighted mode	0.901518	0.798374	1.01799	0.110833
FAM20A protein levels	RA	42	Weighted mode	1.05253	0.989672	1.11937	0.110859
LEPR protein levels	RA	25	MR Egger	0.915466	0.824705	1.01622	0.110887
FTCD protein levels	RA	6	MR Egger	1.7198	1.02159	2.8952	0.110897
PDE5A protein levels	RA	15	Simple mode	1.16421	0.977129	1.38712	0.11101
STAT2 protein levels	RA	4	Weighted median	1.16421	0.965647	1.4036	0.111025
AHSG protein levels	RA	77	MR Egger	0.970034	0.934784	1.00661	0.111385
CAMKK1 protein levels	RA	8	Simple mode	0.893234	0.79101	1.00867	0.111436
RASSF2 protein levels	RA	12	Weighted median	0.895472	0.781647	1.02587	0.111446
FCRLB protein levels	RA	44	Weighted mode	1.02401	0.995116	1.05373	0.111545
PROC protein levels	RA	23	Weighted median	0.894257	0.779104	1.02643	0.112041
SIRT2 protein levels	RA	8	Weighted mode	1.23607	0.983299	1.55382	0.112271
CHL1 protein levels	RA	62	MR Egger	0.950404	0.893354	1.0111	0.112521
ARHGEF5 protein levels	RA	25	Weighted median	0.965009	0.923468	1.00842	0.1126
IGFBP2 protein levels	RA	3	Weighted median	1.31442	0.937663	1.84257	0.112627
EPHX2 protein levels	RA	9	Simple mode	0.841111	0.695318	1.01747	0.112667
AAMDC protein levels	RA	28	MR Egger	0.96262	0.919812	1.00742	0.112738
RECK protein levels	RA	18	MR Egger	1.12379	0.980564	1.28793	0.112805
PSCA protein levels	RA	50	Simple mode	0.951879	0.896566	1.0106	0.11281
GSR protein levels	RA	11	Weighted mode	1.21727	0.975079	1.51962	0.113024
TNC protein levels	RA	39	Weighted median	0.943829	0.878697	1.01379	0.113055
NAP1L4 protein levels	RA	28	Weighted mode	0.93719	0.86715	1.01289	0.113263
THBS4 protein levels	RA	44	MR Egger	1.06393	0.986946	1.14691	0.113344
DCBLD2 protein levels	RA	21	Weighted median	0.931042	0.8522	1.01718	0.11348
NADK protein levels	RA	17	Simple mode	1.08739	0.985782	1.19947	0.113585
IGSF8 protein levels	RA	15	Weighted median	0.897499	0.784973	1.02616	0.113595
AXL protein levels	RA	17	Weighted mode	1.08013	0.986906	1.18216	0.113604
CNDP1 protein levels	RA	40	Weighted median	0.958432	0.909313	1.0102	0.1137
AKT3 protein levels	RA	3	Weighted mode	0.603901	0.418977	0.870445	0.113886
CLEC4M protein levels	RA	38	MR Egger	0.877027	0.748286	1.02792	0.113947
TCN1 protein levels	RA	27	Weighted mode	1.04582	0.991118	1.10354	0.114199
EGFL7 protein levels	RA	20	Weighted mode	1.10689	0.981413	1.2484	0.114481
CD48 protein levels	RA	32	MR Egger	1.03749	0.992432	1.0846	0.114691
CES1 protein levels	RA	26	MR Egger	0.958075	0.910146	1.00853	0.114943
KLRF1 protein levels	RA	11	MR Egger	0.863562	0.732374	1.01825	0.114964
MICB or MICA protein levels	RA	123	MR Egger	1.04254	0.990272	1.09757	0.115008
PDCD6 protein levels	RA	60	Simple mode	0.970486	0.935503	1.00678	0.11507
PGD protein levels	RA	8	MR Egger	1.0816	0.994976	1.17577	0.115099
CNTN5 protein levels	RA	149	Weighted median	1.02251	0.994547	1.05125	0.115615
CD200 protein levels	RA	20	MR Egger	1.11002	0.980818	1.25624	0.115621
PLXDC1 protein levels	RA	30	Weighted mode	0.956513	0.906465	1.00932	0.115732
INHBB protein levels	RA	20	Simple mode	1.10786	0.980781	1.2514	0.11583
OMP protein levels	RA	9	MR Egger	0.874895	0.75599	1.0125	0.116015
NTF3 protein levels	RA	35	Weighted mode	0.921079	0.833483	1.01788	0.116122
GP5 protein levels	RA	3	Weighted median	0.864392	0.720688	1.03675	0.116197
SPINT2 protein levels	RA	21	MR Egger	1.12617	0.977571	1.29737	0.116245
SLC16A1 protein levels	RA	4	Weighted mode	0.673673	0.473038	0.959407	0.116285
GM2A protein levels	RA	77	Simple mode	1.03193	0.992655	1.07276	0.116522
PGLYRP1 protein levels	RA	17	MR Egger	0.882594	0.761956	1.02233	0.116564
CRIM1 protein levels	RA	24	MR Egger	0.865324	0.727437	1.02935	0.11662
TIMD4 protein levels	RA	32	Weighted median	1.05735	0.986193	1.13364	0.116683
NPPB protein levels	RA	22	Simple mode	1.11313	0.978814	1.26588	0.117244
GBP4 protein levels	RA	37	Weighted mode	0.967087	0.928344	1.00745	0.117377
SOD3 protein levels	RA	20	Weighted mode	1.05861	0.988944	1.13318	0.117479
ITGB5 protein levels	RA	6	Weighted mode	1.26121	0.991242	1.60471	0.117598
CDA protein levels	RA	49	MR Egger	0.962184	0.917641	1.00889	0.11763
IFI30 protein levels	RA	33	Simple mode	0.931242	0.853789	1.01572	0.117677
BPIFB2 protein levels	RA	40	Simple mode	0.928977	0.848795	1.01673	0.117743
RPE protein levels	RA	3	Weighted mode	0.600945	0.412223	0.876069	0.117918
PIK3IP1 protein levels	RA	17	Weighted median	1.05564	0.986324	1.12982	0.118149
CD226 protein levels	RA	27	MR Egger	0.921143	0.833894	1.01752	0.118235
GLO1 protein levels	RA	36	Weighted mode	1.04118	0.990995	1.0939	0.11835
TEX101 protein levels	RA	12	MR Egger	1.10013	0.986011	1.22746	0.118461
AMY2B protein levels	RA	13	Simple mode	1.12802	0.980248	1.29806	0.118482
CXCL11 protein levels	RA	26	MR Egger	1.09008	0.981921	1.21014	0.118781
SFRP1 protein levels	RA	29	Weighted mode	0.9315	0.854375	1.01559	0.118786
COL18A1 protein levels	RA	23	Weighted mode	0.905492	0.803191	1.02082	0.118817
RALB protein levels	RA	4	Weighted median	0.867293	0.725184	1.03725	0.118897
HPCAL1 protein levels	RA	14	MR Egger	0.859943	0.72108	1.02555	0.118928
DKK4 protein levels	RA	7	MR Egger	0.888045	0.784571	1.00517	0.119108
SCARF1 protein levels	RA	26	Weighted mode	1.03876	0.991857	1.08789	0.119254
NFKBIE protein levels	RA	9	Weighted median	0.93232	0.853593	1.01831	0.119492
EGF protein levels	RA	8	Weighted mode	1.15184	0.985183	1.34668	0.119548
SCRG1 protein levels	RA	8	Weighted median	0.878075	0.745458	1.03428	0.119595
CR1 protein levels	RA	33	MR Egger	1.0455	0.990047	1.10406	0.119687
GBP1 protein levels	RA	14	MR Egger	0.935158	0.864597	1.01148	0.119799
PROK1 protein levels	RA	53	Weighted mode	1.03222	0.992439	1.0736	0.119824
GP1BA protein levels	RA	8	Weighted mode	1.21092	0.979422	1.49714	0.120401
MSLN protein levels	RA	52	Weighted median	1.03	0.992262	1.06917	0.120637
WFDC1 protein levels	RA	43	Simple mode	0.920734	0.831306	1.01978	0.120642
HPCAL1 protein levels	RA	14	Weighted mode	0.90287	0.800293	1.01859	0.120713
TNFSF10 protein levels	RA	13	Weighted mode	0.880181	0.757725	1.02243	0.120814
ENPP5 protein levels	RA	55	Simple mode	0.944824	0.88043	1.01393	0.120878
CRYGD protein levels	RA	40	Weighted mode	1.01918	0.995524	1.04339	0.120915
DPP7 protein levels	RA	5	Weighted mode	1.20366	1.0003	1.44836	0.12111
VWF protein levels	RA	11	MR Egger	1.2964	0.962874	1.74545	0.121304
CCL13 protein levels	RA	35	Weighted mode	0.936992	0.864626	1.01542	0.121776
COL15A1 protein levels	RA	32	Weighted mode	0.944822	0.880934	1.01334	0.122223
MSRA protein levels	RA	10	Simple mode	0.783366	0.591736	1.03706	0.122235
RAB2B protein levels	RA	8	Simple mode	0.783678	0.597041	1.02866	0.122443
LGMN protein levels	RA	33	MR Egger	0.931174	0.852654	1.01692	0.122753
MMP12 protein levels	RA	65	MR Egger	1.03449	0.991458	1.07939	0.122768
ATRAID protein levels	RA	18	MR Egger	0.921422	0.835015	1.01677	0.122851
TMEM25 protein levels	RA	15	Weighted mode	0.948796	0.891096	1.01023	0.122857
ARG1 protein levels	RA	19	Weighted mode	0.920236	0.832119	1.01768	0.122907
VNN1 protein levels	RA	60	MR Egger	1.01966	0.995095	1.04484	0.123051
THTPA protein levels	RA	7	Simple mode	1.05778	0.994779	1.12476	0.123154
CD36 protein levels	RA	22	MR Egger	1.07139	0.985093	1.16525	0.123188
GIPC3 protein levels	RA	17	Weighted median	1.06131	0.983962	1.14475	0.123254
CLEC1B protein levels	RA	12	Weighted median	1.0922	0.976297	1.22187	0.123341
APOC1 protein levels	RA	28	Weighted mode	1.05562	0.987504	1.12843	0.123366
ACHE protein levels	RA	38	Weighted mode	1.05807	0.986364	1.13499	0.123419
SIRT2 protein levels	RA	8	Simple mode	1.28869	0.970154	1.71182	0.123443
CTRL protein levels	RA	3	Weighted median	1.23779	0.943403	1.62404	0.123673
CCN4 protein levels	RA	61	Simple mode	0.960788	0.913726	1.01027	0.123766
UROS protein levels	RA	11	Simple mode	1.20118	0.969844	1.48769	0.123987
LPA protein levels	RA	53	Weighted median	1.02625	0.992921	1.06069	0.124006
PTPRZ1 protein levels	RA	25	Simple mode	0.875333	0.742966	1.03128	0.124524
GGCT protein levels	RA	8	Weighted median	0.880422	0.748283	1.03589	0.124793
KLK7 protein levels	RA	18	Weighted mode	0.964469	0.923026	1.00777	0.124826
PADI4 protein levels	RA	24	Simple mode	1.10473	0.977251	1.24884	0.125001
SELPLG protein levels	RA	13	Weighted median	0.969809	0.932558	1.00855	0.125017
LONP1 protein levels	RA	22	Weighted mode	1.07319	0.9841	1.17035	0.125087
SPAG1 protein levels	RA	45	Simple mode	1.04014	0.990065	1.09275	0.12513
AMY2A protein levels	RA	13	Simple mode	1.11364	0.97981	1.26575	0.125321
CRYZL1 protein levels	RA	6	MR Egger	0.796759	0.63283	1.00315	0.125349
NRCAM protein levels	RA	49	Weighted mode	0.962341	0.917018	1.0099	0.125415
CLMP protein levels	RA	39	MR Egger	1.07239	0.982662	1.17031	0.125469
TXNDC5 protein levels	RA	14	MR Egger	1.21265	0.963857	1.52566	0.12573
ACAN protein levels	RA	8	Weighted mode	1.21044	0.975842	1.50143	0.125863
COL6A3 protein levels	RA	12	Weighted median	0.864577	0.717589	1.04167	0.125879
SELENOP protein levels	RA	5	Simple mode	1.28987	0.995893	1.67063	0.125987
COMMD1 protein levels	RA	6	Weighted mode	0.882773	0.77262	1.00863	0.126181
ARHGEF5 protein levels	RA	25	Simple mode	0.945091	0.881278	1.01352	0.12643
PSMG4 protein levels	RA	11	Weighted mode	1.11318	0.981341	1.26272	0.126455
REG3G protein levels	RA	21	MR Egger	1.0727	0.984244	1.16912	0.12647
HBQ1 protein levels	RA	44	MR Egger	0.962686	0.917744	1.00983	0.126486
PDGFRA protein levels	RA	19	Weighted mode	1.0604	0.986975	1.1393	0.126576
ESAM protein levels	RA	10	MR Egger	0.773665	0.57602	1.03913	0.126591
COL6A3 protein levels	RA	12	Simple mode	0.801964	0.617251	1.04195	0.126697
SPAG1 protein levels	RA	45	Weighted median	1.02366	0.993372	1.05487	0.127015
SERPINA12 protein levels	RA	96	Weighted mode	0.981915	0.959358	1.005	0.127108
GBP4 protein levels	RA	37	Weighted median	0.969669	0.932047	1.00881	0.127131
DCBLD2 protein levels	RA	21	Weighted mode	0.926218	0.842768	1.01793	0.127276
SELPLG protein levels	RA	13	Weighted mode	0.966872	0.928665	1.00665	0.127418
APBB1IP protein levels	RA	13	Simple mode	1.14315	0.973882	1.34184	0.127714
TG protein levels	RA	7	Weighted mode	1.3016	0.971491	1.74388	0.127794
NFE2 protein levels	RA	5	Weighted mode	0.75098	0.560258	1.00663	0.127888
ESYT2 protein levels	RA	16	Weighted median	1.09209	0.974998	1.22323	0.127906
F2 protein levels	RA	4	Weighted mode	0.810659	0.665686	0.987204	0.128008
RNASE6 protein levels	RA	35	Weighted mode	0.965335	0.923479	1.00909	0.128032
C2 protein levels	RA	33	MR Egger	0.879037	0.747804	1.0333	0.128227
PRKG1 protein levels	RA	14	Simple mode	1.11508	0.977694	1.27178	0.128419
POSTN protein levels	RA	31	Weighted mode	0.951302	0.893581	1.01275	0.128478
VEGFB protein levels	RA	9	Simple mode	1.19063	0.973069	1.45682	0.128557
IL34 protein levels	RA	25	MR Egger	1.02495	0.994003	1.05686	0.128815
PKD1 protein levels	RA	20	MR Egger	0.908182	0.806622	1.02253	0.128844
COMP protein levels	RA	19	Weighted median	1.09504	0.973949	1.23119	0.128883
CLEC4D protein levels	RA	21	Simple mode	0.966152	0.925846	1.00821	0.128918
FKBP5 protein levels	RA	21	MR Egger	1.1275	0.972201	1.30762	0.128984
ATOX1 protein levels	RA	5	Weighted median	1.16754	0.955754	1.42625	0.129306
CSF3R protein levels	RA	16	Weighted median	0.944612	0.877547	1.0168	0.129384
WNT9A protein levels	RA	15	Weighted median	1.09883	0.9728	1.24119	0.129436
RTBDN protein levels	RA	15	Weighted median	0.919443	0.824776	1.02498	0.129774
BPIFB2 protein levels	RA	40	Weighted mode	0.948893	0.887885	1.01409	0.129886
TEK protein levels	RA	54	Simple mode	0.942268	0.873493	1.01646	0.130032
SCAMP3 protein levels	RA	4	Weighted mode	0.752262	0.574618	0.984824	0.130084
MTSS1 protein levels	RA	3	Weighted median	1.24496	0.937436	1.65336	0.13011
PRTN3 protein levels	RA	38	Simple mode	0.924499	0.836924	1.02124	0.130589
LONP1 protein levels	RA	22	Weighted median	1.06659	0.981032	1.15961	0.130757
ADAMTS8 protein levels	RA	54	Weighted mode	0.968593	0.929903	1.00889	0.130896
AGXT protein levels	RA	28	Simple mode	0.898657	0.785609	1.02797	0.130931
UNC5D protein levels	RA	4	Weighted mode	1.38451	1.0166	1.88555	0.130933
GIMAP8 protein levels	RA	13	Weighted median	0.91485	0.815063	1.02686	0.130975
OMP protein levels	RA	9	Weighted mode	0.905117	0.805865	1.01659	0.131019
THSD1 protein levels	RA	3	Weighted mode	0.748626	0.595565	0.941024	0.131239
COMT protein levels	RA	67	Weighted mode	0.971515	0.936159	1.00821	0.131325
COLEC12 protein levels	RA	48	Weighted mode	0.891008	0.768906	1.0325	0.131565
FKBP1B protein levels	RA	12	Weighted mode	0.921084	0.834318	1.01687	0.131694
CTSZ protein levels	RA	14	Simple mode	1.32628	0.94	1.8713	0.131903
FST protein levels	RA	10	Weighted mode	1.21385	0.965079	1.52675	0.132057
CD164 protein levels	RA	13	Simple mode	1.1897	0.963551	1.46893	0.13232
LAIR1 protein levels	RA	30	Weighted mode	0.950601	0.891563	1.01355	0.132322
CCN2 protein levels	RA	28	Weighted mode	1.05286	0.986456	1.12373	0.132854
TNFRSF8 protein levels	RA	18	Simple mode	1.14889	0.967004	1.365	0.132892
OMG protein levels	RA	4	Weighted mode	0.778295	0.612353	0.989207	0.13293
EFCAB2 protein levels	RA	26	Weighted mode	1.03733	0.990438	1.08645	0.133006
NAA80 protein levels	RA	4	Weighted mode	1.30208	1.0112	1.67663	0.133235
ERBB4 protein levels	RA	52	Simple mode	0.919915	0.826345	1.02408	0.133382
LEG1 protein levels	RA	35	Simple mode	0.937415	0.863279	1.01792	0.133428
HNMT protein levels	RA	26	Simple mode	1.05674	0.985531	1.1331	0.133583
MOCS2 protein levels	RA	45	Weighted mode	1.02948	0.991828	1.06856	0.133587
RSPO3 protein levels	RA	10	MR Egger	0.80262	0.619977	1.03907	0.133653
CRYGD protein levels	RA	40	Weighted median	1.01871	0.994324	1.0437	0.133723
CHRDL2 protein levels	RA	31	Weighted median	1.05054	0.984973	1.12047	0.133743
PCDH12 protein levels	RA	31	MR Egger	1.05939	0.984513	1.13997	0.133752
GMFG protein levels	RA	4	Weighted mode	1.36063	1.01239	1.82865	0.133834
MDGA1 protein levels	RA	86	Weighted mode	1.01144	0.996649	1.02646	0.133867
PLG protein levels	RA	37	Weighted median	0.953519	0.895973	1.01476	0.133974
PRR4 protein levels	RA	29	MR Egger	0.965375	0.923161	1.00952	0.134062
ERI1 protein levels	RA	4	Weighted median	0.802628	0.60192	1.07026	0.13426
ANGPTL4 protein levels	RA	20	Weighted median	1.05329	0.98405	1.1274	0.13451
ENPP7 protein levels	RA	37	MR Egger	0.978783	0.952287	1.00602	0.134623
C8B protein levels	RA	42	Simple mode	1.04122	0.988576	1.09667	0.134705
CARHSP1 protein levels	RA	12	Simple mode	0.828731	0.659706	1.04106	0.134775
GALNT7 protein levels	RA	4	Weighted median	0.77538	0.555472	1.08235	0.134922
DNMBP protein levels	RA	6	Weighted mode	0.848049	0.707361	1.01672	0.135048
FCGR2B protein levels	RA	36	Simple mode	1.06085	0.98352	1.14426	0.135088
AMIGO2 protein levels	RA	28	Weighted median	1.07346	0.978111	1.17811	0.135263
PCSK9 protein levels	RA	30	Weighted mode	0.94819	0.885965	1.01479	0.135337
SNX15 protein levels	RA	27	Weighted median	1.03062	0.990615	1.07223	0.135408
ZBTB16 protein levels	RA	40	Weighted mode	1.06691	0.981644	1.15958	0.135568
GIPC3 protein levels	RA	17	Weighted mode	1.05798	0.986175	1.135	0.135575
GRP protein levels	RA	38	MR Egger	0.955813	0.901928	1.01292	0.135621
TXNDC15 protein levels	RA	33	Weighted median	1.02534	0.992172	1.05962	0.1358
TINAGL1 protein levels	RA	7	MR Egger	0.385382	0.134587	1.10352	0.13581
C1QTNF1 protein levels	RA	15	Weighted median	1.06866	0.979318	1.16616	0.136005
HSBP1 protein levels	RA	86	Simple mode	1.03518	0.989586	1.08287	0.136176
GLRX protein levels	RA	39	Simple mode	0.963591	0.918658	1.01072	0.136221
FKBPL protein levels	RA	3	Weighted median	0.729203	0.48131	1.10477	0.136244
THTPA protein levels	RA	7	Weighted median	1.04003	0.987686	1.09515	0.136296
IFIT3 protein levels	RA	6	MR Egger	0.652863	0.416524	1.0233	0.136473
THTPA protein levels	RA	7	Weighted mode	1.04601	0.993673	1.10109	0.136672
LBP protein levels	RA	39	MR Egger	0.973983	0.941454	1.00763	0.13673
CTBS protein levels	RA	29	MR Egger	1.03625	0.990145	1.08451	0.136779
HAVCR2 protein levels	RA	7	Weighted mode	1.31214	0.962234	1.78929	0.136843
IL7R protein levels	RA	45	Simple mode	0.961039	0.912866	1.01175	0.137021
SHPK protein levels	RA	7	Simple mode	0.781112	0.589049	1.0358	0.137031
GSN protein levels	RA	13	Simple mode	0.840541	0.678771	1.04086	0.137197
FBP1 protein levels	RA	15	MR Egger	1.07685	0.982568	1.18019	0.137248
IGFBP3 protein levels	RA	41	MR Egger	1.04169	0.988122	1.09815	0.137494
NHLRC3 protein levels	RA	21	Weighted median	1.07418	0.977374	1.18058	0.13753
MMP9 protein levels	RA	19	MR Egger	0.846078	0.68568	1.044	0.137531
REG1B protein levels	RA	41	MR Egger	0.947853	0.88443	1.01582	0.137671
SCPEP1 protein levels	RA	25	Weighted mode	1.0488	0.986924	1.11455	0.13768
DYNLT1 protein levels	RA	7	MR Egger	2.03554	0.924767	4.4805	0.137708
LUZP2 protein levels	RA	28	MR Egger	0.911211	0.808939	1.02641	0.137903
KYNU protein levels	RA	19	Weighted mode	1.05465	0.986115	1.12795	0.13804
DSG2 protein levels	RA	26	Weighted mode	1.06684	0.982088	1.1589	0.138077
GRN protein levels	RA	16	Weighted median	1.08081	0.975154	1.19791	0.138709
SIGLEC6 protein levels	RA	50	Weighted median	0.966232	0.923276	1.01119	0.138728
LIPF protein levels	RA	28	Simple mode	0.928207	0.843479	1.02145	0.138763
PRRT3 protein levels	RA	18	Weighted mode	0.921283	0.830735	1.0217	0.138774
IL1RN protein levels	RA	35	MR Egger	0.927453	0.841419	1.02228	0.138964
IGFBP1 protein levels	RA	3	Weighted mode	1.91713	1.12462	3.26809	0.139232
ECHS1 protein levels	RA	17	Weighted mode	0.927382	0.843335	1.0198	0.139408
ACP1 protein levels	RA	25	Weighted mode	0.954463	0.899092	1.01324	0.139459
SIRPA protein levels	RA	83	Simple mode	0.950656	0.889521	1.01599	0.139506
HGFAC protein levels	RA	53	MR Egger	1.03717	0.988901	1.0878	0.13952
C1QTNF9 protein levels	RA	63	Simple mode	0.966616	0.924579	1.01056	0.139522
MAPK9 protein levels	RA	17	Weighted median	0.920582	0.824725	1.02758	0.140204
FCER2 protein levels	RA	28	MR Egger	1.05729	0.984056	1.13598	0.140294
VSIR protein levels	RA	40	Simple mode	0.918317	0.821852	1.02611	0.140411
SCPEP1 protein levels	RA	25	Weighted median	1.04486	0.985636	1.10765	0.140468
IL18R1 protein levels	RA	54	Simple mode	0.964426	0.919734	1.01129	0.14051
CACNB3 protein levels	RA	13	MR Egger	0.759888	0.541222	1.0669	0.141055
ELN protein levels	RA	4	Weighted median	1.25831	0.926524	1.70891	0.141205
C1QTNF1 protein levels	RA	15	Simple mode	1.11839	0.97164	1.2873	0.141287
THOP1 protein levels	RA	17	Weighted median	1.05696	0.981747	1.13794	0.141317
FES protein levels	RA	6	Simple mode	1.20282	0.977448	1.48015	0.141519
MMP12 protein levels	RA	65	Weighted mode	1.02811	0.991251	1.06634	0.14161
C2ORF69 protein levels	RA	3	Weighted mode	0.755269	0.598453	0.953176	0.141849
SEZ6L protein levels	RA	37	Simple mode	0.858304	0.703102	1.04776	0.141949
HBQ1 protein levels	RA	44	Weighted median	0.968868	0.928812	1.01065	0.142053
PTH1R protein levels	RA	11	MR Egger	1.29097	0.945724	1.76226	0.14218
PLAT protein levels	RA	3	Weighted median	0.851933	0.687731	1.05534	0.142395
NAA80 protein levels	RA	4	Simple mode	1.35033	1.00243	1.81897	0.142618
CD207 protein levels	RA	55	Weighted median	1.0334	0.988994	1.07979	0.14262
LGMN protein levels	RA	33	Simple mode	0.903515	0.791507	1.03137	0.142765
TNFRSF10A protein levels	RA	47	Weighted median	1.02948	0.990222	1.07029	0.143029
ADM protein levels	RA	13	MR Egger	1.16879	0.962713	1.41898	0.143326
USP28 protein levels	RA	9	Weighted mode	0.815812	0.637947	1.04327	0.143368
NTPROBNP protein levels	RA	28	MR Egger	1.07802	0.97779	1.18852	0.143386
TNFRSF10B protein levels	RA	45	Weighted mode	1.03378	0.989539	1.07999	0.143696
CNTN1 protein levels	RA	53	Weighted mode	0.951499	0.891048	1.01605	0.143708
CTRC protein levels	RA	15	Weighted median	1.06185	0.979767	1.15082	0.143727
ANXA11 protein levels	RA	5	Weighted mode	0.729303	0.5186	1.02561	0.143773
SERPINE1 protein levels	RA	10	Weighted median	0.875618	0.732773	1.04631	0.143793
CARHSP1 protein levels	RA	12	Weighted mode	0.853843	0.701324	1.03953	0.143827
MDM1 protein levels	RA	18	Weighted mode	0.923479	0.834045	1.0225	0.143966
BMPER protein levels	RA	37	Weighted median	1.05633	0.98143	1.13695	0.144164
CLEC12A protein levels	RA	41	Weighted mode	0.975428	0.94401	1.00789	0.144214
LAMP3 protein levels	RA	31	Weighted mode	0.939044	0.864925	1.01951	0.144252
UMOD protein levels	RA	48	MR Egger	0.975851	0.944871	1.00785	0.144329
CLSTN3 protein levels	RA	25	Weighted median	0.968864	0.928576	1.0109	0.144384
FOLH1 protein levels	RA	4	Weighted mode	1.29844	1.00018	1.68564	0.144659
NAPRT protein levels	RA	39	MR Egger	0.956431	0.90195	1.0142	0.145032
HYOU1 protein levels	RA	12	MR Egger	0.866986	0.726232	1.03502	0.145374
TNFAIP2 protein levels	RA	6	Weighted median	1.22696	0.931612	1.61595	0.145444
DPP7 protein levels	RA	5	Simple mode	1.2076	0.983892	1.48216	0.145451
ACAN protein levels	RA	8	Weighted median	1.15597	0.951002	1.4051	0.145535
IFIT3 protein levels	RA	6	Weighted mode	0.821899	0.657429	1.02751	0.145735
TIMM10 protein levels	RA	11	Simple mode	0.910157	0.809579	1.02323	0.146192
SPINK1 protein levels	RA	31	Simple mode	0.948256	0.884316	1.01682	0.14621
SERPING1 protein levels	RA	21	Simple mode	0.914182	0.813721	1.02705	0.146508
HAVCR2 protein levels	RA	7	Weighted median	1.22001	0.932668	1.59589	0.146699
OMG protein levels	RA	4	Simple mode	0.726868	0.527093	1.00236	0.146901
SUSD2 protein levels	RA	19	Weighted median	1.04967	0.983113	1.12074	0.146933
WNT9A protein levels	RA	15	Weighted mode	1.11474	0.970361	1.28059	0.147108
NRP1 protein levels	RA	45	Weighted mode	0.963986	0.918142	1.01212	0.147218
TMEM106A protein levels	RA	7	Simple mode	0.799896	0.614861	1.04062	0.147293
TXN protein levels	RA	4	Weighted mode	0.552231	0.303335	1.00536	0.147347
GLRX5 protein levels	RA	13	MR Egger	0.77208	0.557668	1.06893	0.147424
CRYM protein levels	RA	23	Simple mode	1.08213	0.976163	1.1996	0.147532
LRRC25 protein levels	RA	31	Weighted mode	1.04646	0.985639	1.11103	0.147587
LRTM2 protein levels	RA	3	Weighted mode	0.821656	0.695256	0.971036	0.147654
ITGB5 protein levels	RA	6	MR Egger	1.32053	0.974146	1.79007	0.147736
VSNL1 protein levels	RA	31	Simple mode	1.07636	0.976769	1.1861	0.147853
GALNT3 protein levels	RA	35	Weighted mode	1.0391	0.987658	1.09322	0.147923
AREG protein levels	RA	14	Simple mode	1.1625	0.959509	1.40845	0.148062
LY96 protein levels	RA	5	Weighted median	1.18166	0.942349	1.48173	0.148261
GGT1 protein levels	RA	17	Weighted median	1.07023	0.976074	1.17348	0.148567
ECHS1 protein levels	RA	17	MR Egger	0.914068	0.814251	1.02612	0.148571
PCSK7 protein levels	RA	25	Weighted mode	1.03632	0.988864	1.08605	0.148795
RSPO1 protein levels	RA	26	Simple mode	0.892195	0.767848	1.03668	0.148837
MDM1 protein levels	RA	18	Weighted median	0.929234	0.841078	1.02663	0.148967
SLIT2 protein levels	RA	4	Simple mode	1.52706	0.993658	2.34681	0.149023
CSF3R protein levels	RA	16	MR Egger	0.929847	0.846947	1.02086	0.149118
CD274 protein levels	RA	39	Weighted mode	1.03618	0.988289	1.08639	0.149228
KYAT1 protein levels	RA	7	Weighted median	1.10743	0.964022	1.27218	0.149255
CTSO protein levels	RA	22	MR Egger	0.865421	0.716435	1.04539	0.149367
RNF149 protein levels	RA	31	Simple mode	0.913407	0.810131	1.02985	0.149419
ITGB5 protein levels	RA	6	Simple mode	1.28652	0.962119	1.72029	0.149973
EPS8L2 protein levels	RA	40	MR Egger	1.05923	0.980944	1.14377	0.150093
LCN15 protein levels	RA	36	Simple mode	0.943304	0.872743	1.01957	0.150112
SPP1 protein levels	RA	21	Weighted mode	0.884338	0.752817	1.03884	0.150212
VASN protein levels	RA	23	Weighted mode	0.960915	0.911837	1.01263	0.15027
NPC2 protein levels	RA	12	Simple mode	0.773684	0.558888	1.07103	0.15027
STX8 protein levels	RA	8	MR Egger	1.45679	0.931353	2.27867	0.150363
PDGFRA protein levels	RA	19	Weighted median	1.05509	0.980732	1.13508	0.150378
UNC5D protein levels	RA	4	Simple mode	1.38728	0.99346	1.93722	0.150418
PCDH9 protein levels	RA	65	MR Egger	0.942428	0.87009	1.02078	0.150563
IL15RA protein levels	RA	53	MR Egger	0.947399	0.881058	1.01873	0.150731
GMPR2 protein levels	RA	5	Weighted median	1.1971	0.936577	1.53009	0.150798
ICAM2 protein levels	RA	8	Simple mode	0.43606	0.159013	1.1958	0.150872
MTHFSD protein levels	RA	59	Simple mode	0.950333	0.887285	1.01786	0.151194
PLXDC1 protein levels	RA	30	Simple mode	0.934793	0.854618	1.02249	0.151287
ESYT2 protein levels	RA	16	Weighted mode	1.10986	0.969576	1.27045	0.151347
DRAXIN protein levels	RA	38	Weighted mode	0.970687	0.932803	1.01011	0.151417
ARHGEF5 protein levels	RA	25	Weighted mode	0.968211	0.927705	1.01049	0.151465
REEP4 protein levels	RA	7	Weighted mode	1.11812	0.978681	1.27743	0.151509
AREG protein levels	RA	14	Weighted mode	1.07625	0.979177	1.18295	0.151539
CD40 protein levels	RA	33	Weighted mode	1.03539	0.988446	1.08455	0.151583
ACRBP protein levels	RA	9	Weighted mode	0.90105	0.792122	1.02496	0.151626
CD300LF protein levels	RA	53	Weighted mode	1.01623	0.994427	1.0385	0.151713
IL20RB protein levels	RA	7	Weighted median	1.1544	0.948597	1.40484	0.151794
TNFRSF10B protein levels	RA	45	Weighted median	1.03801	0.986376	1.09235	0.151845
PAG1 protein levels	RA	4	Weighted mode	1.31931	0.992945	1.75295	0.151951
DPP10 protein levels	RA	55	MR Egger	1.05235	0.982375	1.12731	0.151989
GNPDA1 protein levels	RA	12	MR Egger	0.768526	0.550837	1.07224	0.152309
PLAUR protein levels	RA	18	Weighted mode	1.12053	0.965477	1.30049	0.152561
HDDC2 protein levels	RA	42	Weighted mode	1.01858	0.99367	1.04412	0.152624
USP28 protein levels	RA	9	Simple mode	0.795951	0.599704	1.05642	0.152757
BPIFA2 protein levels	RA	16	Simple mode	1.17677	0.95212	1.45442	0.152825
SERPINA5 protein levels	RA	40	Weighted mode	1.06997	0.976974	1.17182	0.152889
PCSK9 protein levels	RA	30	Simple mode	0.920395	0.823871	1.02823	0.152991
SWAP70 protein levels	RA	16	Weighted mode	1.09278	0.973518	1.22665	0.153138
TOP2B protein levels	RA	4	Weighted mode	0.754972	0.565164	1.00853	0.153249
CYTL1 protein levels	RA	30	Simple mode	1.07614	0.975608	1.18703	0.153275
NPTX2 protein levels	RA	33	Simple mode	0.919966	0.822676	1.02876	0.15328
CDH5 protein levels	RA	17	MR Egger	0.894325	0.773202	1.03442	0.153289
PSCA protein levels	RA	50	Weighted median	0.97388	0.939136	1.00991	0.153313
TTF2 protein levels	RA	20	MR Egger	0.953495	0.895628	1.0151	0.153327
RAB44 protein levels	RA	17	Weighted median	1.08971	0.968469	1.22614	0.153398
MOG protein levels	RA	36	Simple mode	1.10485	0.966333	1.26322	0.153509
MSRA protein levels	RA	10	Weighted mode	0.803964	0.61104	1.0578	0.153514
ITGA2 protein levels	RA	38	Weighted median	1.02285	0.991585	1.0551	0.153734
GMFG protein levels	RA	4	Simple mode	1.38455	0.989613	1.93709	0.153774
PRSS53 protein levels	RA	21	Weighted mode	1.0209	0.993362	1.0492	0.153775
EHD3 protein levels	RA	9	Simple mode	0.84519	0.68557	1.04197	0.15391
LTB protein levels	RA	45	Weighted mode	1.15805	0.949546	1.41234	0.154474
SNAP29 protein levels	RA	3	Weighted median	1.2048	0.932028	1.55741	0.154868
FST protein levels	RA	10	Simple mode	1.228	0.947344	1.59179	0.155221
RLN2 protein levels	RA	11	Weighted mode	1.13726	0.965189	1.34001	0.155385
ENPP5 protein levels	RA	55	Weighted mode	0.97855	0.950096	1.00786	0.155597
TG protein levels	RA	7	Simple mode	1.27424	0.950765	1.70776	0.155914
NPHS1 protein levels	RA	40	Weighted median	1.03596	0.986616	1.08776	0.155954
KIT protein levels	RA	7	MR Egger	2.26457	0.866544	5.9181	0.156242
TMPRSS5 protein levels	RA	37	MR Egger	0.973499	0.938759	1.00953	0.156329
PRAP1 protein levels	RA	35	Simple mode	0.899734	0.779955	1.03791	0.156349
RLN2 protein levels	RA	11	Weighted median	1.10327	0.963024	1.26394	0.156532
OBP2B protein levels	RA	56	MR Egger	0.969346	0.929011	1.01143	0.156841
TCL1A protein levels	RA	25	Weighted median	0.958924	0.904829	1.01625	0.156842
GAL protein levels	RA	8	Weighted mode	0.798666	0.604866	1.05456	0.156901
CLEC4G protein levels	RA	15	Simple mode	1.12083	0.965169	1.3016	0.157036
THSD1 protein levels	RA	3	Simple mode	0.741223	0.5687	0.966084	0.157116
GIT1 protein levels	RA	4	Simple mode	0.63994	0.401461	1.02008	0.157252
REG1A protein levels	RA	39	Simple mode	0.935581	0.854663	1.02416	0.157289
PLTP protein levels	RA	41	Simple mode	1.06282	0.978303	1.15464	0.157334
SPINT3 protein levels	RA	8	Weighted median	1.15111	0.946771	1.39955	0.158125
ANGPTL1 protein levels	RA	29	Weighted median	0.960857	0.908998	1.01567	0.158365
PDCD5 protein levels	RA	27	Weighted median	1.03749	0.985758	1.09194	0.158439
BTC protein levels	RA	33	Weighted median	1.02669	0.989773	1.06498	0.158616
SLC16A1 protein levels	RA	4	Simple mode	0.680932	0.454832	1.01943	0.158796
SDCCAG8 protein levels	RA	17	Weighted mode	1.07	0.978154	1.17046	0.158931
SERPINA4 protein levels	RA	64	MR Egger	0.969148	0.928278	1.01182	0.159
CA3 protein levels	RA	11	Weighted mode	1.09294	0.97465	1.2256	0.159314
CST3 protein levels	RA	32	Weighted mode	1.05027	0.982466	1.12276	0.159753
IL17C protein levels	RA	17	MR Egger	1.19101	0.944702	1.50153	0.159895
TMEM25 protein levels	RA	15	Weighted median	0.953174	0.891496	1.01912	0.159981
SFRP4 protein levels	RA	21	Weighted median	1.06513	0.975373	1.16315	0.160072
WASF1 protein levels	RA	33	Simple mode	0.935404	0.854031	1.02453	0.160114
INPP5D protein levels	RA	14	Simple mode	1.1561	0.955257	1.39918	0.160121
SPON2 protein levels	RA	34	MR Egger	0.933558	0.850035	1.02529	0.16021
ADA protein levels	RA	48	Weighted median	0.976459	0.944517	1.00948	0.160343
IDO1 protein levels	RA	21	MR Egger	0.91948	0.821527	1.02911	0.160444
CA2 protein levels	RA	6	Weighted mode	1.2137	0.963806	1.52839	0.160563
ADAMTSL4 protein levels	RA	14	Weighted mode	1.06759	0.979464	1.16365	0.160615
TXNDC15 protein levels	RA	33	MR Egger	1.02705	0.990283	1.06518	0.161297
POSTN protein levels	RA	31	Weighted median	0.953253	0.891432	1.01936	0.161679
SERPINB8 protein levels	RA	37	Weighted median	0.979596	0.951714	1.00829	0.161712
TBC1D17 protein levels	RA	37	MR Egger	0.950381	0.886325	1.01907	0.161728
PSCA protein levels	RA	50	Weighted mode	0.978562	0.949738	1.00826	0.161755
RTN4R protein levels	RA	42	MR Egger	1.05451	0.980285	1.13436	0.161827
KLRB1 protein levels	RA	13	MR Egger	1.15781	0.955972	1.40227	0.161937
APOH protein levels	RA	27	Weighted median	1.02833	0.988838	1.06939	0.162074
ASPSCR1 protein levels	RA	11	Simple mode	1.16638	0.955065	1.42445	0.162184
CEBPB protein levels	RA	4	MR Egger	0.217133	0.0546136	0.863279	0.162353
ARSB protein levels	RA	44	Weighted median	1.03851	0.984863	1.09508	0.162601
TMEM25 protein levels	RA	15	MR Egger	0.941157	0.86853	1.01986	0.162669
DSC2 protein levels	RA	21	Weighted median	1.05281	0.979414	1.1317	0.162778
TNFRSF10B protein levels	RA	45	MR Egger	1.0417	0.984563	1.10216	0.162963
COLEC12 protein levels	RA	48	Simple mode	0.867323	0.712354	1.05601	0.162966
PDE5A protein levels	RA	15	MR Egger	1.14687	0.956408	1.37525	0.162969
FABP4 protein levels	RA	5	MR Egger	1.49095	0.974348	2.28145	0.162994
C5 protein levels	RA	11	Weighted mode	1.11817	0.966682	1.2934	0.163546
CILP protein levels	RA	22	Weighted mode	1.04709	0.983615	1.11467	0.163988
SLIT2 protein levels	RA	4	MR Egger	4.36841	1.14192	16.7113	0.164082
CSF3 protein levels	RA	8	Simple mode	1.35871	0.922937	2.00025	0.164234
DKK4 protein levels	RA	7	Simple mode	0.912348	0.814438	1.02203	0.164327
COL28A1 protein levels	RA	83	Simple mode	1.03594	0.986081	1.08833	0.164373
COL15A1 protein levels	RA	32	Weighted median	0.952823	0.890073	1.02	0.164426
MFAP4 protein levels	RA	11	MR Egger	1.25708	0.934631	1.69077	0.164585
SUSD5 protein levels	RA	42	MR Egger	0.962338	0.912518	1.01488	0.164665
REG3A protein levels	RA	36	Weighted mode	0.928002	0.836944	1.02897	0.165015
CD36 protein levels	RA	22	Weighted mode	1.0479	0.98318	1.11687	0.165045
CRELD2 protein levels	RA	24	Weighted mode	0.961411	0.911044	1.01456	0.165186
LGALS8 protein levels	RA	22	MR Egger	0.928149	0.838598	1.02726	0.165227
CD109 protein levels	RA	45	MR Egger	0.966692	0.92227	1.01325	0.165312
SNCG protein levels	RA	38	Weighted median	1.02013	0.991806	1.04927	0.165329
SULT1A1 protein levels	RA	4	Simple mode	1.31571	0.979937	1.76654	0.165463
MICB or MICA protein levels	RA	123	Weighted median	1.01762	0.992809	1.04305	0.165478
ANXA3 protein levels	RA	9	MR Egger	0.696655	0.440813	1.10098	0.16555
DKKL1 protein levels	RA	48	Weighted median	1.01927	0.992129	1.04716	0.165686
EXTL1 protein levels	RA	30	Weighted mode	0.961546	0.910948	1.01495	0.165754
CLSTN3 protein levels	RA	25	MR Egger	0.953651	0.893644	1.01769	0.165805
FABP3 protein levels	RA	3	Weighted median	1.19209	0.929731	1.52848	0.165904
NT5E protein levels	RA	32	Weighted median	0.973924	0.93819	1.01102	0.165917
CILP protein levels	RA	22	MR Egger	1.07884	0.972741	1.1965	0.166255
IL18 protein levels	RA	24	MR Egger	0.93861	0.86062	1.02367	0.166345
GLO1 protein levels	RA	36	Weighted median	1.03765	0.984733	1.0934	0.166398
HSPB1 protein levels	RA	24	Weighted median	1.02896	0.988181	1.07142	0.166458
IGFBP1 protein levels	RA	3	Simple mode	1.92732	1.0548	3.52159	0.166491
SERPINH1 protein levels	RA	17	MR Egger	1.21181	0.935342	1.57	0.166527
CLEC4A protein levels	RA	11	Weighted median	1.03352	0.986328	1.08297	0.166755
ADAMTSL2 protein levels	RA	13	MR Egger	0.743941	0.5029	1.10051	0.16678
IL22RA1 protein levels	RA	20	Weighted mode	0.958167	0.903856	1.01574	0.167438
CASP8 protein levels	RA	10	Weighted median	0.947237	0.877056	1.02303	0.167531
NFKBIE protein levels	RA	9	Simple mode	0.885355	0.756507	1.03615	0.167622
HSBP1 protein levels	RA	86	Weighted mode	1.02143	0.991362	1.0524	0.167909
ERBB2 protein levels	RA	21	MR Egger	1.08924	0.969043	1.22434	0.16815
C2ORF69 protein levels	RA	3	Simple mode	0.718183	0.528702	0.975572	0.16832
GSTP1 protein levels	RA	16	Weighted median	1.05488	0.977577	1.1383	0.168831
HSPG2 protein levels	RA	11	Weighted mode	1.09449	0.971345	1.23325	0.168994
NCAM2 protein levels	RA	98	Weighted median	0.975325	0.941209	1.01068	0.169026
CLEC1B protein levels	RA	12	Weighted mode	1.09864	0.969279	1.24527	0.169093
EIF2AK2 protein levels	RA	14	Simple mode	1.16923	0.947234	1.44326	0.169285
ITGA2 protein levels	RA	38	Simple mode	1.03653	0.985817	1.08985	0.169297
HS6ST1 protein levels	RA	30	Simple mode	0.923287	0.826301	1.03166	0.169297
RBP5 protein levels	RA	22	Weighted mode	0.966787	0.922823	1.01285	0.169579
FAM172A protein levels	RA	11	MR Egger	0.85524	0.696541	1.0501	0.169585
DTD1 protein levels	RA	17	Weighted mode	0.917105	0.815091	1.03189	0.16963
GBP1 protein levels	RA	14	Weighted mode	0.955102	0.897738	1.01613	0.169773
BCHE protein levels	RA	33	MR Egger	0.969628	0.928804	1.01225	0.169846
TPPP3 protein levels	RA	3	Weighted median	0.8517	0.677239	1.0711	0.169869
CX3CL1 protein levels	RA	26	Simple mode	1.09386	0.965834	1.23885	0.170097
F11 protein levels	RA	53	MR Egger	1.05145	0.979677	1.12847	0.170333
LILRB5 protein levels	RA	58	Simple mode	0.96428	0.916015	1.01509	0.170433
ROBO1 protein levels	RA	17	Weighted median	1.07369	0.96986	1.18865	0.17061
PTGR1 protein levels	RA	32	Weighted median	0.970221	0.92916	1.0131	0.170621
CEACAM19 protein levels	RA	20	MR Egger	1.08283	0.970707	1.20789	0.170729
SCAMP3 protein levels	RA	4	Simple mode	0.740564	0.533249	1.02848	0.170973
MYOM3 protein levels	RA	3	Simple mode	1.42008	1.02297	1.97135	0.171082
IL22 protein levels	RA	6	Weighted median	0.868961	0.710571	1.06266	0.171293
SIGLEC9 protein levels	RA	46	Weighted mode	0.975702	0.94242	1.01016	0.171629
ANGPTL4 protein levels	RA	20	Weighted mode	1.04419	0.983711	1.10839	0.171662
MAPK9 protein levels	RA	17	Weighted mode	0.9041	0.78744	1.03804	0.171875
CD86 protein levels	RA	14	Weighted median	1.09951	0.959403	1.26008	0.172545
SEZ6L2 protein levels	RA	18	Weighted median	1.07327	0.969542	1.18809	0.172717
SFTPD protein levels	RA	35	Simple mode	0.954789	0.894605	1.01902	0.172735
SPINK8 protein levels	RA	19	Weighted median	1.03401	0.985471	1.08493	0.172776
CLEC1A protein levels	RA	31	Weighted mode	0.962448	0.91209	1.01559	0.172971
MEP1A protein levels	RA	26	Simple mode	0.895856	0.768229	1.04468	0.17306
VSIG10 protein levels	RA	45	MR Egger	0.976691	0.944638	1.00983	0.173091
APOC1 protein levels	RA	28	MR Egger	1.06995	0.973371	1.17611	0.173094
RTN4R protein levels	RA	42	Weighted mode	1.03591	0.985505	1.08888	0.173174
MEGF11 protein levels	RA	12	Simple mode	0.874065	0.729203	1.0477	0.173353
ADGRE1 protein levels	RA	35	MR Egger	0.933911	0.848141	1.02835	0.173495
PTGR1 protein levels	RA	32	Weighted mode	0.963624	0.914669	1.0152	0.173555
SERPINB1 protein levels	RA	8	Weighted mode	1.18457	0.951417	1.47485	0.173635
KIR2DS4 protein levels	RA	51	Simple mode	1.0358	0.985322	1.08886	0.173755
S100A16 protein levels	RA	7	Simple mode	0.812379	0.623917	1.05777	0.173782
PPM1F protein levels	RA	3	Weighted median	0.781198	0.54728	1.1151	0.173833
FGFBP2 protein levels	RA	36	Simple mode	0.946936	0.876766	1.02272	0.173897
ADGRB3 protein levels	RA	75	Weighted mode	1.01555	0.993422	1.03818	0.173918
MRI1 protein levels	RA	29	MR Egger	0.962707	0.912694	1.01546	0.173987
OMD protein levels	RA	6	Weighted median	1.15558	0.938108	1.42348	0.174022
CRELD2 protein levels	RA	24	Weighted median	0.963824	0.913946	1.01642	0.17412
TRIM5 protein levels	RA	41	Weighted mode	0.964539	0.916412	1.01519	0.174472
TOP2B protein levels	RA	4	MR Egger	0.425136	0.189039	0.956103	0.174485
TCN1 protein levels	RA	27	Simple mode	1.06215	0.975901	1.15602	0.17469
CD276 protein levels	RA	40	MR Egger	0.983227	0.959934	1.00708	0.174775
IL7R protein levels	RA	45	MR Egger	0.963775	0.914551	1.01565	0.174876
COLEC12 protein levels	RA	48	Weighted median	0.936912	0.85273	1.0294	0.174889
DPP10 protein levels	RA	55	Weighted mode	1.0398	0.983495	1.09933	0.175102
MTIF3 protein levels	RA	4	Weighted mode	1.51502	0.956002	2.40091	0.175138
HSPA1A protein levels	RA	12	Simple mode	1.14852	0.952338	1.38511	0.175243
KIRREL2 protein levels	RA	13	MR Egger	0.910829	0.80266	1.03358	0.175511
TPK1 protein levels	RA	40	Weighted mode	0.96364	0.914235	1.01572	0.175663
TRIM21 protein levels	RA	4	Weighted median	0.806618	0.590964	1.10097	0.175744
HS3ST3B1 protein levels	RA	35	Weighted mode	0.937792	0.856181	1.02718	0.175793
HLA E protein levels	RA	26	Simple mode	1.14914	0.944936	1.39746	0.176004
C1QTNF1 protein levels	RA	15	Weighted mode	1.06838	0.975459	1.17015	0.17614
NINJ1 protein levels	RA	24	Weighted median	1.04283	0.981313	1.1082	0.176403
SERPIND1 protein levels	RA	3	Weighted mode	0.645378	0.424863	0.980346	0.176471
SHPK protein levels	RA	7	Weighted median	0.881567	0.734253	1.05844	0.176626
VGF protein levels	RA	6	Simple mode	0.735295	0.501203	1.07872	0.176648
SERPINB1 protein levels	RA	8	MR Egger	1.46158	0.898943	2.37635	0.176794
SEL1L protein levels	RA	8	MR Egger	1.06096	0.983521	1.14449	0.176823
FURIN protein levels	RA	17	MR Egger	0.893999	0.765591	1.04394	0.177095
F3 protein levels	RA	34	MR Egger	1.11693	0.954423	1.30712	0.177606
CBLN4 protein levels	RA	26	Weighted median	0.939479	0.857951	1.02875	0.17768
SEMA3F protein levels	RA	5	MR Egger	1.29679	0.96989	1.73387	0.17776
AGR2 protein levels	RA	11	Simple mode	0.87319	0.726911	1.04891	0.177802
EGLN1 protein levels	RA	11	Simple mode	1.17037	0.946002	1.44796	0.178017
ENG protein levels	RA	28	Weighted median	0.951143	0.884239	1.02311	0.17828
ACRBP protein levels	RA	9	MR Egger	0.848742	0.684614	1.05222	0.178369
SERPINA6 protein levels	RA	43	Weighted mode	1.05295	0.977879	1.13379	0.178821
IGDCC4 protein levels	RA	23	MR Egger	0.934898	0.850287	1.02793	0.178827
ST3GAL1 protein levels	RA	36	Weighted mode	0.952197	0.887831	1.02123	0.178874
EHD3 protein levels	RA	9	Weighted mode	0.904136	0.790677	1.03388	0.17896
GP1BA protein levels	RA	8	Simple mode	1.20806	0.942574	1.54833	0.179101
ADAM22 protein levels	RA	31	Weighted mode	0.974961	0.940366	1.01083	0.179108
CST5 protein levels	RA	57	Simple mode	0.970935	0.930535	1.01309	0.17918
ITGBL1 protein levels	RA	68	Weighted mode	0.96994	0.92807	1.0137	0.179754
ARSB protein levels	RA	44	Weighted mode	1.03213	0.986262	1.08013	0.17981
PGLYRP1 protein levels	RA	17	Simple mode	0.917769	0.814	1.03477	0.1801
PCDH12 protein levels	RA	31	Simple mode	1.05529	0.977199	1.13962	0.180243
DBH protein levels	RA	77	Weighted mode	0.986829	0.968045	1.00598	0.180312
KLK12 protein levels	RA	52	Weighted mode	1.01113	0.995106	1.02741	0.180469
VWC2 protein levels	RA	37	MR Egger	1.04627	0.980504	1.11646	0.180772
SUSD5 protein levels	RA	42	Weighted median	0.972057	0.932515	1.01328	0.181034
SKAP1 protein levels	RA	5	Weighted median	0.817917	0.609191	1.09816	0.181192
HSD17B14 protein levels	RA	48	Weighted mode	0.981061	0.954318	1.00855	0.181577
HDDC2 protein levels	RA	42	Weighted median	1.01771	0.991829	1.04426	0.181647
ARHGEF5 protein levels	RA	25	MR Egger	0.947027	0.876429	1.02331	0.18177
IDI2 protein levels	RA	38	Weighted median	1.02953	0.986473	1.07447	0.18182
F7 protein levels	RA	53	MR Egger	0.972773	0.934657	1.01244	0.181845
TMSB10 protein levels	RA	4	Weighted mode	1.531	0.945209	2.47982	0.181885
CLEC11A protein levels	RA	13	MR Egger	0.824699	0.632652	1.07505	0.18191
CACYBP protein levels	RA	5	Weighted median	1.13113	0.943895	1.35552	0.182004
IL1R2 protein levels	RA	48	MR Egger	1.03666	0.984056	1.09208	0.18201
CRELD1 protein levels	RA	53	Weighted median	1.02158	0.990043	1.05412	0.182042
HDGF protein levels	RA	58	Weighted mode	1.02015	0.991036	1.05012	0.182212
MITD1 protein levels	RA	3	Weighted median	1.18746	0.922437	1.52864	0.182388
WFDC1 protein levels	RA	43	Weighted mode	0.957135	0.898378	1.01973	0.182535
CAPS protein levels	RA	13	Weighted median	0.898175	0.766885	1.05194	0.182879
DSC2 protein levels	RA	21	Weighted mode	1.05161	0.979047	1.12956	0.182962
FSTL1 protein levels	RA	21	Weighted median	0.926881	0.828872	1.03648	0.182982
VAMP8 protein levels	RA	18	Weighted median	0.936182	0.849522	1.03168	0.183307
ENPP5 protein levels	RA	55	Weighted median	0.977281	0.944698	1.01099	0.184062
APOD protein levels	RA	13	Weighted mode	0.909925	0.797987	1.03757	0.184106
CNTNAP2 protein levels	RA	45	Weighted mode	1.07854	0.966307	1.20381	0.184349
GIT1 protein levels	RA	4	Weighted mode	0.687472	0.448174	1.05454	0.184533
AREG protein levels	RA	14	Weighted median	1.06776	0.969204	1.17633	0.184546
OLFM4 protein levels	RA	56	Simple mode	1.0433	0.980715	1.10988	0.184775
EVI5 protein levels	RA	8	Simple mode	0.803512	0.600283	1.07555	0.1849
MAX protein levels	RA	6	Weighted median	1.15952	0.931648	1.44313	0.184908
SELENOP protein levels	RA	5	Weighted mode	1.21005	0.957965	1.52848	0.184915
ENPP6 protein levels	RA	45	Simple mode	1.07524	0.967495	1.19498	0.185009
RIDA protein levels	RA	19	Weighted mode	0.948587	0.879967	1.02256	0.185175
NPPB protein levels	RA	22	Weighted mode	1.07053	0.97105	1.18021	0.185269
HMBS protein levels	RA	12	Weighted median	0.90165	0.773577	1.05093	0.185333
NFE2 protein levels	RA	5	Simple mode	0.755773	0.536026	1.06561	0.185397
SLA2 protein levels	RA	4	Weighted mode	0.699821	0.464893	1.05347	0.185719
SNX15 protein levels	RA	27	MR Egger	1.03613	0.984483	1.09049	0.185801
PILRA protein levels	RA	28	Weighted median	1.02801	0.986769	1.07097	0.186048
CPB2 protein levels	RA	47	Simple mode	1.03551	0.984071	1.08963	0.186095
PM20D1 protein levels	RA	55	MR Egger	0.976123	0.942208	1.01126	0.186145
NUB1 protein levels	RA	11	Simple mode	0.825484	0.633445	1.07574	0.186145
NHLRC3 protein levels	RA	21	Weighted mode	1.06762	0.972153	1.17246	0.186159
SERPINA6 protein levels	RA	43	Weighted median	1.04649	0.978268	1.11947	0.186432
GUCA2A protein levels	RA	11	Weighted mode	0.919459	0.818729	1.03258	0.186473
IL10RB protein levels	RA	46	Weighted median	1.02674	0.987314	1.06774	0.186513
TCTN3 protein levels	RA	41	Weighted mode	0.984637	0.962648	1.00713	0.186638
LILRA3 protein levels	RA	42	Weighted mode	0.973311	0.935635	1.0125	0.186639
TYRO3 protein levels	RA	28	MR Egger	0.943688	0.867867	1.02613	0.186656
TFPI2 protein levels	RA	19	Weighted median	1.09348	0.957645	1.24857	0.186674
ERN1 protein levels	RA	10	MR Egger	0.744778	0.499252	1.11105	0.186742
GHR protein levels	RA	37	MR Egger	1.03248	0.985549	1.08164	0.186745
OSTN protein levels	RA	7	Weighted median	0.900534	0.770771	1.05214	0.186929
EGFL7 protein levels	RA	20	Simple mode	1.16529	0.936052	1.45068	0.187055
HSPA2 protein levels	RA	10	Simple mode	0.749826	0.504873	1.11362	0.187419
RNASET2 protein levels	RA	38	Weighted median	0.967362	0.920766	1.01632	0.187707
VCAN protein levels	RA	50	Weighted mode	0.981013	0.953798	1.009	0.187886
ACADM protein levels	RA	10	MR Egger	1.22359	0.929585	1.61057	0.188044
LCN15 protein levels	RA	36	MR Egger	0.959326	0.9029	1.01928	0.188303
VAMP8 protein levels	RA	18	MR Egger	0.886669	0.746807	1.05272	0.188584
EPS8L2 protein levels	RA	40	Simple mode	0.918203	0.810311	1.04046	0.188619
PAG1 protein levels	RA	4	Simple mode	1.32263	0.957107	1.82774	0.188771
MMP8 protein levels	RA	54	MR Egger	1.03287	0.984856	1.08322	0.188787
FURIN protein levels	RA	17	Simple mode	0.916273	0.80872	1.03813	0.188814
TIE1 protein levels	RA	19	Simple mode	0.836636	0.64763	1.0808	0.188999
NINJ1 protein levels	RA	24	Weighted mode	1.04163	0.98189	1.10501	0.189036
DCXR protein levels	RA	6	Weighted mode	0.809882	0.616794	1.06341	0.189588
WFIKKN2 protein levels	RA	48	Weighted mode	0.98372	0.960211	1.0078	0.189903
BIN2 protein levels	RA	6	Simple mode	1.20985	0.945741	1.54771	0.189951
PLG protein levels	RA	37	Weighted mode	0.958041	0.899647	1.02023	0.189955
SFTPA1 protein levels	RA	14	Weighted mode	0.949289	0.88179	1.02196	0.189995
FAM13A protein levels	RA	23	Simple mode	0.905117	0.783328	1.04584	0.190084
TCTN3 protein levels	RA	41	Simple mode	0.97545	0.940435	1.01177	0.190186
MAPKAPK2 protein levels	RA	12	Weighted median	0.93191	0.838588	1.03562	0.190225
AZU1 protein levels	RA	14	Simple mode	0.816864	0.613119	1.08832	0.1903
AHNAK2 protein levels	RA	28	Simple mode	0.926259	0.828262	1.03585	0.190576
CTSV protein levels	RA	15	Simple mode	1.0995	0.960487	1.25862	0.190615
PILRB protein levels	RA	28	Weighted mode	1.0215	0.990254	1.05373	0.190747
CLEC1B protein levels	RA	12	MR Egger	1.13587	0.950656	1.35716	0.190953
CCL24 protein levels	RA	66	Weighted median	0.985331	0.963741	1.0074	0.191079
BLMH protein levels	RA	25	MR Egger	0.952693	0.887817	1.02231	0.191168
TDP1 protein levels	RA	5	MR Egger	1.32394	0.954625	1.83613	0.191217
SEMA7A protein levels	RA	8	Weighted median	1.09615	0.95503	1.25813	0.191675
STC2 protein levels	RA	10	Weighted mode	0.826871	0.63504	1.07665	0.191691
HSBP1 protein levels	RA	86	Weighted median	1.02065	0.989795	1.05246	0.191897
POMC protein levels	RA	8	Simple mode	0.7826	0.561084	1.09157	0.191988
RIDA protein levels	RA	19	Weighted median	0.956275	0.89411	1.02276	0.192336
ATRAID protein levels	RA	18	Simple mode	0.94148	0.862981	1.02712	0.19235
CGB3 or CGB5 or CGB8 protein levels	RA	3	Simple mode	1.39193	0.996049	1.94516	0.192381
CLEC4G protein levels	RA	15	Weighted mode	1.0692	0.971543	1.17667	0.192504
TMSB10 protein levels	RA	4	Simple mode	1.52992	0.930114	2.51651	0.192592
CLEC1A protein levels	RA	31	Simple mode	0.924395	0.823376	1.03781	0.193067
CST3 protein levels	RA	32	Weighted median	1.04712	0.976965	1.1223	0.193153
ECHDC3 protein levels	RA	49	MR Egger	1.02492	0.988139	1.06306	0.193212
SUSD1 protein levels	RA	16	Simple mode	0.836075	0.646181	1.08177	0.193293
EGLN1 protein levels	RA	11	Weighted mode	1.10889	0.958885	1.28236	0.193568
FOLR1 protein levels	RA	9	Simple mode	0.823116	0.629095	1.07697	0.193575
GNPDA1 protein levels	RA	12	Simple mode	1.22287	0.919784	1.62583	0.193622
CBLN4 protein levels	RA	26	Simple mode	0.916041	0.805426	1.04185	0.193703
PON3 protein levels	RA	36	MR Egger	1.049	0.97735	1.12591	0.193903
PGLYRP4 protein levels	RA	22	Weighted mode	1.03556	0.984038	1.08978	0.193919
GIMAP7 protein levels	RA	35	Simple mode	0.95442	0.890788	1.0226	0.193939
PNLIPRP2 protein levels	RA	54	MR Egger	1.0148	0.992828	1.03726	0.194106
GFRA1 protein levels	RA	28	MR Egger	1.07363	0.967039	1.19198	0.1945
CD300C protein levels	RA	37	MR Egger	0.96828	0.92309	1.01568	0.194779
ACYP1 protein levels	RA	12	MR Egger	1.06228	0.975484	1.1568	0.194915
TREM2 protein levels	RA	13	Weighted mode	1.25715	0.906753	1.74295	0.194923
CR2 protein levels	RA	24	Simple mode	1.11739	0.949251	1.3153	0.195255
CPA4 protein levels	RA	36	Simple mode	1.03941	0.981452	1.10078	0.195276
AMIGO2 protein levels	RA	28	MR Egger	1.14333	0.938393	1.39301	0.195377
PTPRB protein levels	RA	51	Weighted mode	1.02811	0.986402	1.07158	0.195504
M6PR protein levels	RA	7	Weighted median	1.07704	0.962483	1.20524	0.195825
ADAMTSL2 protein levels	RA	13	Simple mode	1.27701	0.899782	1.8124	0.196127
TXN protein levels	RA	4	MR Egger	7.30366	0.950503	56.1213	0.196142
MTIF3 protein levels	RA	4	Simple mode	1.62408	0.915022	2.88259	0.196173
PRSS8 protein levels	RA	6	Weighted median	1.12212	0.942236	1.33634	0.196177
CNTN1 protein levels	RA	53	Weighted median	0.962853	0.909128	1.01975	0.19627
NECTIN4 protein levels	RA	29	Simple mode	1.07828	0.964414	1.20558	0.19634
SLC27A4 protein levels	RA	4	Weighted mode	1.33511	0.948181	1.87992	0.196448
FGF21 protein levels	RA	14	Weighted mode	1.11793	0.952175	1.31254	0.19649
MATN3 protein levels	RA	60	Weighted mode	1.02175	0.989287	1.05529	0.196535
TRIM25 protein levels	RA	6	Weighted median	1.15488	0.928106	1.43707	0.196681
COMMD1 protein levels	RA	6	MR Egger	0.893552	0.774757	1.03056	0.196913
RBP7 protein levels	RA	18	Weighted median	0.955703	0.892131	1.0238	0.197005
FOXO1 protein levels	RA	6	Weighted median	1.11318	0.94562	1.31042	0.197678
MSRA protein levels	RA	10	Weighted median	0.859155	0.681884	1.08251	0.1979
MUC2 protein levels	RA	25	Weighted mode	0.918697	0.810295	1.0416	0.198065
VASN protein levels	RA	23	Weighted median	0.968192	0.921658	1.01707	0.198342
ENO3 protein levels	RA	7	Simple mode	0.830925	0.646245	1.06838	0.19879
POSTN protein levels	RA	31	MR Egger	0.925223	0.824014	1.03886	0.198829
LCAT protein levels	RA	6	Weighted mode	0.845977	0.677872	1.05577	0.198986
RASSF2 protein levels	RA	12	Weighted mode	0.871604	0.715682	1.0615	0.199051
PGLYRP4 protein levels	RA	22	Simple mode	1.06415	0.970706	1.16658	0.199104
CD22 protein levels	RA	42	MR Egger	0.938622	0.853445	1.0323	0.199333
SEMA4D protein levels	RA	10	Weighted median	1.10482	0.948762	1.28654	0.199492
SULT1A1 protein levels	RA	4	Weighted mode	1.27118	0.954158	1.69353	0.199664
NIT1 protein levels	RA	14	Weighted mode	1.07579	0.967572	1.19612	0.19987
ROBO2 protein levels	RA	24	Weighted mode	1.12089	0.94615	1.32791	0.199872
MAVS protein levels	RA	5	Weighted median	1.12549	0.939326	1.34854	0.200025
FCAMR protein levels	RA	33	MR Egger	1.04733	0.977272	1.12241	0.200115
MEPE protein levels	RA	21	Simple mode	0.852874	0.673945	1.07931	0.200208
TGFB2 protein levels	RA	8	Weighted median	0.914187	0.796846	1.04881	0.200515
ADH4 protein levels	RA	12	Simple mode	0.836154	0.646267	1.08183	0.200585
MEP1B protein levels	RA	52	Simple mode	0.957332	0.89626	1.02256	0.200626
SLITRK1 protein levels	RA	9	MR Egger	1.28528	0.907163	1.821	0.200858
SDK2 protein levels	RA	48	Weighted median	0.963854	0.910972	1.01981	0.200974
PDGFRB protein levels	RA	69	Weighted mode	1.01198	0.99385	1.03043	0.201057
GLO1 protein levels	RA	36	MR Egger	1.04906	0.97618	1.12739	0.201072
NXPH3 protein levels	RA	15	Weighted median	1.06959	0.964759	1.18582	0.201137
MAPKAPK2 protein levels	RA	12	Weighted mode	0.927797	0.83277	1.03367	0.201244
SPINT1 protein levels	RA	17	Weighted median	0.958061	0.897126	1.02314	0.20131
CACNB3 protein levels	RA	13	Weighted mode	0.874328	0.719618	1.0623	0.201391
ADGRE2 protein levels	RA	4	Weighted mode	0.716273	0.479536	1.06988	0.201586
LPO protein levels	RA	29	Weighted mode	0.960177	0.903383	1.02054	0.202069
TBCA protein levels	RA	8	Weighted median	1.08976	0.954896	1.24366	0.202218
ESYT2 protein levels	RA	16	MR Egger	1.12034	0.948462	1.32337	0.202448
AZU1 protein levels	RA	14	Weighted mode	0.853842	0.677924	1.07541	0.202453
GZMH protein levels	RA	18	Simple mode	0.875767	0.719754	1.0656	0.202622
ERBB3 protein levels	RA	12	Weighted median	1.07965	0.959579	1.21475	0.202643
GSTP1 protein levels	RA	16	Weighted mode	1.04854	0.977905	1.12429	0.202706
PZP protein levels	RA	37	Simple mode	1.05271	0.974113	1.13764	0.202725
QDPR protein levels	RA	36	Weighted median	1.04182	0.978156	1.10963	0.202839
TPMT protein levels	RA	22	Weighted median	0.967963	0.92065	1.01771	0.20285
SIGLEC8 protein levels	RA	58	Weighted mode	0.973786	0.935216	1.01395	0.202854
CILP protein levels	RA	22	Weighted median	1.04913	0.97447	1.12952	0.202876
REG3A protein levels	RA	36	Weighted median	0.948892	0.875272	1.0287	0.202954
CD5L protein levels	RA	24	Simple mode	0.928644	0.831275	1.03742	0.203145
SERPINF1 protein levels	RA	30	Weighted mode	1.04004	0.980334	1.10338	0.203327
LTBP3 protein levels	RA	27	MR Egger	1.03938	0.98081	1.10145	0.203701
BCL2 protein levels	RA	3	MR Egger	0.221471	0.0831015	0.590235	0.203931
LILRB1 protein levels	RA	30	MR Egger	0.934795	0.84448	1.03477	0.203961
CRIM1 protein levels	RA	24	Simple mode	0.901282	0.771223	1.05327	0.204058
PVR protein levels	RA	51	Simple mode	0.943424	0.863292	1.03099	0.204361
PDCD5 protein levels	RA	27	Weighted mode	1.03171	0.98433	1.08136	0.204508
FGFR2 protein levels	RA	17	MR Egger	1.20787	0.91375	1.59665	0.204525
NCAN protein levels	RA	14	Simple mode	1.22062	0.910908	1.63563	0.204758
SPINK8 protein levels	RA	19	Weighted mode	1.03362	0.983904	1.08584	0.205105
B4GALT1 protein levels	RA	19	Simple mode	0.927062	0.82807	1.03789	0.205176
NIT1 protein levels	RA	14	Weighted median	1.06489	0.966175	1.17368	0.205269
LECT2 protein levels	RA	48	Simple mode	0.967298	0.919423	1.01767	0.205495
LACRT protein levels	RA	5	Weighted median	1.17637	0.914758	1.51279	0.205611
SERPIND1 protein levels	RA	3	Simple mode	0.647009	0.407853	1.0264	0.205648
MGMT protein levels	RA	43	Weighted mode	0.977915	0.945118	1.01185	0.206466
LGALS4 protein levels	RA	14	Weighted median	0.89789	0.759708	1.06121	0.206497
DTYMK protein levels	RA	3	Simple mode	0.681512	0.453338	1.02453	0.206574
AGR2 protein levels	RA	11	Weighted mode	0.897159	0.766425	1.05019	0.206613
MBL2 protein levels	RA	62	Simple mode	0.979693	0.949312	1.01105	0.206621
EFHD1 protein levels	RA	14	Weighted median	0.929368	0.829394	1.04139	0.20713
WIF1 protein levels	RA	25	Weighted median	1.05695	0.969769	1.15198	0.207272
NTF3 protein levels	RA	35	MR Egger	0.92033	0.810848	1.0446	0.207802
ROBO2 protein levels	RA	24	Weighted median	1.09359	0.951423	1.25699	0.207977
ISLR2 protein levels	RA	27	MR Egger	0.893856	0.753872	1.05983	0.208424
ERBB2 protein levels	RA	21	Simple mode	1.09922	0.953073	1.26778	0.208496
CNTNAP2 protein levels	RA	45	Weighted median	1.05584	0.970112	1.14915	0.208502
ADD1 protein levels	RA	8	Simple mode	0.755052	0.507338	1.12372	0.208578
CNPY4 protein levels	RA	10	Weighted median	0.930562	0.831822	1.04102	0.208578
SUSD2 protein levels	RA	19	Weighted mode	1.04575	0.97775	1.11848	0.208646
SCRG1 protein levels	RA	8	Weighted mode	0.883776	0.741974	1.05268	0.208688
CD40 protein levels	RA	33	MR Egger	1.04284	0.978153	1.1118	0.208701
JAM3 protein levels	RA	14	Weighted median	0.915733	0.798279	1.05047	0.208762
LAIR2 protein levels	RA	58	Weighted mode	0.980811	0.951946	1.01055	0.208801
BPIFB1 protein levels	RA	34	Weighted mode	0.970617	0.927326	1.01593	0.209067
SNX18 protein levels	RA	4	Weighted mode	0.790861	0.592527	1.05558	0.209452
CASP8 protein levels	RA	10	Weighted mode	0.946351	0.873598	1.02516	0.209642
DSC2 protein levels	RA	21	MR Egger	1.06368	0.969032	1.16757	0.209697
TRIM25 protein levels	RA	6	MR Egger	1.67414	0.850806	3.29421	0.209941
ICAM3 protein levels	RA	40	MR Egger	1.07103	0.9638	1.19019	0.210073
PLB1 protein levels	RA	64	Simple mode	0.95881	0.898362	1.02333	0.210183
SUGP1 protein levels	RA	9	Simple mode	0.874968	0.721987	1.06036	0.21024
PZP protein levels	RA	37	Weighted mode	1.02711	0.985749	1.07021	0.210268
RRM2B protein levels	RA	3	Simple mode	0.769654	0.580597	1.02027	0.210294
AMBN protein levels	RA	8	Weighted median	1.12322	0.936422	1.34728	0.210517
GFRA1 protein levels	RA	28	Weighted mode	1.06236	0.968558	1.16524	0.21053
THOP1 protein levels	RA	17	Simple mode	1.07264	0.965372	1.19182	0.210545
REN protein levels	RA	6	MR Egger	1.51314	0.877299	2.60983	0.210648
IGSF8 protein levels	RA	15	Weighted mode	0.903703	0.776814	1.05132	0.210731
DTYMK protein levels	RA	3	Weighted mode	0.678144	0.445985	1.03115	0.210936
AHSG protein levels	RA	77	Weighted mode	0.982098	0.954909	1.01006	0.211147
SORD protein levels	RA	15	Simple mode	1.16806	0.925804	1.47371	0.211308
EFNA1 protein levels	RA	31	MR Egger	1.06767	0.965618	1.1805	0.211582
TSPYL1 protein levels	RA	8	Weighted median	1.12277	0.93622	1.3465	0.211625
GRHPR protein levels	RA	22	Weighted mode	0.952252	0.883924	1.02586	0.211791
SFTPA1 protein levels	RA	14	Simple mode	0.926898	0.827564	1.03816	0.212035
LONP1 protein levels	RA	22	MR Egger	1.08555	0.958175	1.22987	0.212082
LRIG1 protein levels	RA	49	Simple mode	1.03375	0.981906	1.08832	0.212206
SIGLEC8 protein levels	RA	58	Weighted median	0.972285	0.93027	1.0162	0.212365
CLEC4D protein levels	RA	21	Weighted median	0.98003	0.949414	1.01163	0.21287
BCAN protein levels	RA	14	Weighted median	0.939735	0.852165	1.0363	0.212964
AMN protein levels	RA	48	MR Egger	1.02698	0.9854	1.07032	0.213118
POMC protein levels	RA	8	Weighted mode	0.804137	0.588594	1.09861	0.21323
CD163 protein levels	RA	14	Weighted mode	0.884169	0.735207	1.06331	0.213585
NFKB1 protein levels	RA	8	Weighted median	0.892189	0.745378	1.06792	0.213626
THBS2 protein levels	RA	54	Weighted mode	0.969171	0.923047	1.0176	0.213656
EFCAB2 protein levels	RA	26	Weighted median	1.03077	0.982683	1.08121	0.213744
CTSO protein levels	RA	22	Simple mode	0.906667	0.780551	1.05316	0.213746
TNFAIP2 protein levels	RA	6	Weighted mode	1.31639	0.901441	1.92234	0.214044
NELL2 protein levels	RA	19	MR Egger	1.12751	0.939662	1.35291	0.214094
TRIM5 protein levels	RA	41	Weighted median	0.967558	0.9185	1.01924	0.214133
RRM2B protein levels	RA	3	Weighted median	0.901458	0.765294	1.06185	0.214347
IL27 protein levels	RA	4	Weighted mode	0.761477	0.541766	1.07029	0.214684
PALM2 protein levels	RA	29	Weighted median	0.952788	0.882708	1.02843	0.21469
HGFAC protein levels	RA	53	Simple mode	1.05091	0.972549	1.13559	0.214732
RNASE1 protein levels	RA	11	Simple mode	0.904705	0.780064	1.04926	0.214913
PRSS53 protein levels	RA	21	MR Egger	1.03464	0.982193	1.08988	0.214913
PLAT protein levels	RA	3	Simple mode	0.77404	0.584936	1.02428	0.21498
IDI2 protein levels	RA	38	Simple mode	1.03995	0.978545	1.10521	0.215003
CLEC4C protein levels	RA	58	Weighted mode	0.985379	0.962946	1.00834	0.215138
CLEC5A protein levels	RA	17	Weighted mode	0.951086	0.881333	1.02636	0.215213
CLSTN2 protein levels	RA	93	MR Egger	1.02685	0.985001	1.07047	0.215224
COMP protein levels	RA	19	Weighted mode	1.13182	0.936939	1.36723	0.2153
CD300LF protein levels	RA	53	Weighted median	1.01543	0.991117	1.04035	0.215532
GSN protein levels	RA	13	Weighted median	0.917272	0.800107	1.05159	0.215536
MUC16 protein levels	RA	3	Weighted median	1.2563	0.875519	1.80268	0.215553
PAXX protein levels	RA	4	Weighted mode	0.8166	0.633561	1.05252	0.215616
PADI4 protein levels	RA	24	MR Egger	1.05701	0.970618	1.1511	0.215779
TXNDC15 protein levels	RA	33	Weighted mode	1.0196	0.989321	1.05081	0.216051
CBLN4 protein levels	RA	26	Weighted mode	0.941104	0.856886	1.0336	0.216105
EPHX2 protein levels	RA	9	Weighted mode	0.892319	0.755572	1.05381	0.216309
CD55 protein levels	RA	32	MR Egger	1.0398	0.978685	1.10473	0.216372
CPA1 protein levels	RA	8	Weighted median	1.07957	0.956145	1.21893	0.21645
B3GNT7 protein levels	RA	46	MR Egger	0.978659	0.94619	1.01224	0.216776
NCF2 protein levels	RA	3	Weighted median	0.797724	0.557292	1.14188	0.216846
CD164L2 protein levels	RA	14	Weighted median	1.05741	0.967638	1.15551	0.217486
KDR protein levels	RA	37	Simple mode	1.07892	0.958192	1.21487	0.217697
CTSV protein levels	RA	15	MR Egger	1.07803	0.962183	1.20782	0.217731
LRIG3 protein levels	RA	4	Weighted median	0.859749	0.676061	1.09335	0.21785
FUCA1 protein levels	RA	35	Simple mode	1.08583	0.954796	1.23485	0.21804
RASSF2 protein levels	RA	12	Simple mode	0.862763	0.691353	1.07667	0.218111
GPNMB protein levels	RA	31	MR Egger	1.04483	0.975849	1.11868	0.218273
LRG1 protein levels	RA	47	Weighted mode	1.02838	0.984168	1.07457	0.218285
CST1 protein levels	RA	51	Simple mode	1.03096	0.982704	1.08159	0.21834
SCARF1 protein levels	RA	26	MR Egger	1.04551	0.975782	1.12022	0.218439
ZBP1 protein levels	RA	8	Weighted median	1.06302	0.964429	1.17169	0.218448
IDUA protein levels	RA	65	Weighted mode	1.01621	0.990758	1.04232	0.218536
PTPRB protein levels	RA	51	MR Egger	1.03642	0.979721	1.09639	0.218607
CLEC4G protein levels	RA	15	Weighted median	1.06094	0.965518	1.16578	0.218618
HSPG2 protein levels	RA	11	MR Egger	1.15812	0.931542	1.4398	0.218915
CCL20 protein levels	RA	5	Weighted median	0.872755	0.702445	1.08436	0.219146
GGT1 protein levels	RA	17	Weighted mode	1.06857	0.965258	1.18293	0.21935
FCRL1 protein levels	RA	33	Weighted median	1.03532	0.979494	1.09434	0.219663
KIR2DL2 protein levels	RA	32	MR Egger	1.07112	0.962005	1.19262	0.219745
TNFSF10 protein levels	RA	13	MR Egger	0.863244	0.691728	1.07729	0.219767
LRRC25 protein levels	RA	31	Weighted median	1.03706	0.97849	1.09913	0.219887
RPE protein levels	RA	3	Weighted median	0.812199	0.582495	1.13249	0.220034
MAMDC2 protein levels	RA	21	Weighted mode	1.06558	0.965716	1.17578	0.220349
ADGRE2 protein levels	RA	4	Simple mode	0.702398	0.448479	1.10008	0.220445
BAG3 protein levels	RA	5	MR Egger	1.65409	0.872573	3.13558	0.22068
CTRB1 protein levels	RA	32	MR Egger	1.04175	0.977058	1.11072	0.220809
NPPB protein levels	RA	22	Weighted median	1.05513	0.968272	1.14977	0.220825
SERPING1 protein levels	RA	21	MR Egger	0.921423	0.811766	1.04589	0.220853
FCN2 protein levels	RA	62	MR Egger	1.01825	0.98949	1.04784	0.220853
HMBS protein levels	RA	12	Weighted mode	0.881423	0.728292	1.06675	0.221399
SNX9 protein levels	RA	9	MR Egger	0.681295	0.388765	1.19395	0.221889
BCL2L15 protein levels	RA	13	Simple mode	0.915255	0.799818	1.04735	0.22224
BCL2 protein levels	RA	3	Weighted median	1.26838	0.865869	1.85801	0.222243
CLEC4A protein levels	RA	11	Weighted mode	1.03194	0.984211	1.08198	0.222337
WFDC2 protein levels	RA	9	Weighted median	1.145	0.921201	1.42318	0.222345
LEFTY2 protein levels	RA	52	MR Egger	0.981705	0.953348	1.01091	0.222724
PALM protein levels	RA	24	Simple mode	0.898559	0.760059	1.0623	0.223007
RBP7 protein levels	RA	18	Simple mode	0.929866	0.830714	1.04085	0.22329
EVI5 protein levels	RA	8	Weighted median	0.907811	0.776913	1.06076	0.223423
PCSK9 protein levels	RA	30	Weighted median	0.958947	0.896358	1.02591	0.223488
FABP6 protein levels	RA	7	MR Egger	0.761667	0.518648	1.11855	0.223644
INPP5D protein levels	RA	14	Weighted median	1.07146	0.958651	1.19754	0.223978
CA14 protein levels	RA	16	Weighted median	0.948491	0.870988	1.03289	0.224008
MPO protein levels	RA	25	Weighted median	0.954467	0.885361	1.02897	0.224236
ASAH1 protein levels	RA	30	MR Egger	1.03724	0.979118	1.09881	0.224269
MRC1 protein levels	RA	22	Simple mode	0.878443	0.717077	1.07612	0.224494
ECM1 protein levels	RA	24	MR Egger	1.07263	0.960912	1.19735	0.224617
CCN1 protein levels	RA	17	Simple mode	0.879756	0.72113	1.07328	0.224723
BTC protein levels	RA	33	Weighted mode	1.02236	0.987173	1.05879	0.224923
LECT2 protein levels	RA	48	Weighted mode	0.983671	0.958191	1.00983	0.224966
OBP2B protein levels	RA	56	Weighted median	0.977527	0.942287	1.01409	0.225006
LACTB2 protein levels	RA	6	Weighted median	1.08676	0.950057	1.24313	0.225113
SUSD1 protein levels	RA	16	Weighted median	0.92578	0.817236	1.04874	0.225498
SERPINA12 protein levels	RA	96	Weighted median	0.982884	0.955812	1.01072	0.225698
EIF4G3 protein levels	RA	4	Weighted mode	0.801406	0.602248	1.06642	0.226117
NTPROBNP protein levels	RA	28	Weighted mode	1.04388	0.975294	1.11729	0.226177
FLT1 protein levels	RA	3	Weighted mode	0.613625	0.352567	1.06798	0.226243
NFKBIE protein levels	RA	9	Weighted mode	0.93879	0.854183	1.03178	0.2263
CNTN4 protein levels	RA	86	Weighted median	0.971387	0.926754	1.01817	0.226396
IL31RA protein levels	RA	50	Weighted median	1.01945	0.988115	1.05178	0.226508
CCN3 protein levels	RA	28	Weighted median	1.03661	0.977918	1.09883	0.226608
VGF protein levels	RA	6	MR Egger	1.52694	0.853561	2.73157	0.226906
ARG1 protein levels	RA	19	MR Egger	0.927614	0.824793	1.04325	0.226965
CPA1 protein levels	RA	8	Weighted mode	1.08334	0.962314	1.21958	0.226971
CTBS protein levels	RA	29	Weighted mode	1.02681	0.984592	1.07085	0.22703
SLURP1 protein levels	RA	42	Weighted mode	0.972233	0.929418	1.01702	0.227367
MAPKAPK2 protein levels	RA	12	Simple mode	0.898244	0.761969	1.05889	0.227442
TSPAN8 protein levels	RA	46	Weighted mode	0.974852	0.935876	1.01545	0.227532
S100A14 protein levels	RA	8	Simple mode	0.88911	0.746912	1.05838	0.227773
CRYGD protein levels	RA	40	Simple mode	1.02963	0.982632	1.07889	0.227902
MAMDC2 protein levels	RA	21	Simple mode	1.08201	0.955614	1.22511	0.228016
MDK protein levels	RA	3	Weighted median	1.15419	0.913905	1.45765	0.228567
GRHPR protein levels	RA	22	MR Egger	0.930527	0.830497	1.04261	0.228992
TACSTD2 protein levels	RA	57	Simple mode	1.03651	0.978303	1.09818	0.229051
CEMIP2 protein levels	RA	13	MR Egger	1.18266	0.913487	1.53116	0.229175
RLN2 protein levels	RA	11	Simple mode	1.17326	0.918555	1.4986	0.229557
FLT1 protein levels	RA	3	Simple mode	0.642515	0.38662	1.06778	0.229955
IRAG2 protein levels	RA	4	Simple mode	0.740911	0.500981	1.09575	0.230103
IL6R protein levels	RA	52	MR Egger	0.97953	0.947384	1.01277	0.230151
IGFBP6 protein levels	RA	8	Weighted median	0.879294	0.712659	1.08489	0.230161
ZBP1 protein levels	RA	8	MR Egger	1.08742	0.961487	1.22985	0.230419
GSN protein levels	RA	13	Weighted mode	0.895687	0.754957	1.06265	0.230504
GAL protein levels	RA	8	Simple mode	0.794761	0.564073	1.11979	0.230525
TSPAN8 protein levels	RA	46	Weighted median	0.973882	0.932648	1.01694	0.230532
IGHMBP2 protein levels	RA	4	Weighted mode	1.23539	0.937252	1.62836	0.230557
SERPINB8 protein levels	RA	37	Weighted mode	0.983026	0.956337	1.01046	0.230733
SERPINA1 protein levels	RA	20	MR Egger	1.07485	0.958989	1.2047	0.230759
SCG3 protein levels	RA	22	Weighted median	1.02035	0.987215	1.0546	0.231664
SERPINA9 protein levels	RA	86	MR Egger	1.01651	0.98978	1.04397	0.231788
CEBPB protein levels	RA	4	Weighted mode	0.771613	0.54925	1.084	0.231802
ENAH protein levels	RA	13	Weighted median	0.919882	0.802132	1.05492	0.232093
HSD17B14 protein levels	RA	48	Simple mode	0.962795	0.905468	1.02375	0.232129
ROBO1 protein levels	RA	17	Weighted mode	1.07267	0.960224	1.19828	0.232283
ITIH4 protein levels	RA	17	Simple mode	1.08696	0.952838	1.23997	0.232486
GNPDA2 protein levels	RA	20	MR Egger	1.09118	0.950099	1.2532	0.232598
CD38 protein levels	RA	34	Weighted median	0.966855	0.91479	1.02188	0.232671
APOD protein levels	RA	13	Simple mode	0.883694	0.728718	1.07163	0.232735
CTSH protein levels	RA	39	Weighted mode	0.987263	0.967014	1.00794	0.232824
CD276 protein levels	RA	40	Simple mode	0.962428	0.904625	1.02392	0.232866
FTCD protein levels	RA	6	Weighted median	1.15832	0.909773	1.47477	0.233004
KLK1 protein levels	RA	26	MR Egger	0.911604	0.785976	1.05731	0.233074
PTPRN2 protein levels	RA	30	MR Egger	0.911942	0.7863	1.05766	0.233093
SFTPA1 protein levels	RA	14	Weighted median	0.953456	0.8816	1.03117	0.233164
STAT2 protein levels	RA	4	Weighted mode	1.14998	0.956646	1.38238	0.233475
VEGFA protein levels	RA	43	Weighted median	1.02889	0.981796	1.07824	0.233492
LTA4H protein levels	RA	15	Weighted median	1.08565	0.948356	1.24281	0.233536
CEACAM5 protein levels	RA	12	MR Egger	0.95631	0.892472	1.02471	0.233743
NFKB1 protein levels	RA	8	Weighted mode	0.883709	0.733691	1.0644	0.233973
PXN protein levels	RA	36	Weighted mode	1.01643	0.989965	1.04361	0.234073
SFRP4 protein levels	RA	21	Weighted mode	1.06199	0.964673	1.16913	0.234232
RNF43 protein levels	RA	8	Weighted median	0.907361	0.773003	1.06507	0.234451
GALNT3 protein levels	RA	35	MR Egger	1.05175	0.969281	1.14123	0.234474
ERMAP protein levels	RA	9	Simple mode	0.861938	0.687222	1.08107	0.234578
AIF1 protein levels	RA	28	MR Egger	0.81351	0.583427	1.13433	0.234579
ASAH2 protein levels	RA	22	MR Egger	0.975521	0.937602	1.01497	0.234728
PCSK7 protein levels	RA	25	Weighted median	1.03547	0.977581	1.0968	0.235008
LRRFIP1 protein levels	RA	3	Simple mode	1.37171	0.948406	1.98394	0.235227
PRG3 protein levels	RA	13	Weighted median	0.905981	0.769572	1.06657	0.235648
CNDP1 protein levels	RA	40	Simple mode	0.951116	0.87662	1.03194	0.235691
LYPD8 protein levels	RA	14	Weighted mode	0.980112	0.949527	1.01168	0.236209
SERPINF2 protein levels	RA	11	Weighted mode	0.935809	0.844038	1.03756	0.236331
SLURP1 protein levels	RA	42	Weighted median	0.97217	0.927796	1.01867	0.236376
ITGA6 protein levels	RA	37	Simple mode	1.08949	0.947578	1.25265	0.236545
EZR protein levels	RA	8	MR Egger	1.26398	0.891348	1.79239	0.236666
SCAMP3 protein levels	RA	4	MR Egger	0.740824	0.520884	1.05363	0.237004
CLU protein levels	RA	15	Weighted median	1.10846	0.934454	1.31487	0.237253
ARSB protein levels	RA	44	MR Egger	1.06076	0.963202	1.16821	0.237495
MEGF9 protein levels	RA	27	MR Egger	1.0536	0.968137	1.14662	0.237682
GUSB protein levels	RA	7	Weighted median	1.09613	0.941214	1.27654	0.237736
NPHS1 protein levels	RA	40	Simple mode	1.04969	0.969662	1.13632	0.237942
NUCB2 protein levels	RA	34	Weighted median	0.973203	0.930232	1.01816	0.238416
SHBG protein levels	RA	35	Weighted mode	0.960882	0.90022	1.02563	0.238688
GPA33 protein levels	RA	19	MR Egger	1.08782	0.950338	1.24519	0.238722
C1QTNF1 protein levels	RA	15	MR Egger	1.07291	0.959507	1.19972	0.238777
FGR protein levels	RA	4	MR Egger	1.40052	0.940938	2.08459	0.23879
ACYP1 protein levels	RA	12	Weighted mode	1.04623	0.974366	1.12339	0.239091
WIF1 protein levels	RA	25	Weighted mode	1.06088	0.963797	1.16775	0.239213
SPARC protein levels	RA	5	Weighted median	0.870368	0.690681	1.0968	0.239267
ATP6V1G2 protein levels	RA	33	Simple mode	0.848701	0.649088	1.1097	0.23928
FUCA1 protein levels	RA	35	MR Egger	1.06864	0.958686	1.19122	0.239291
KEL protein levels	RA	10	Weighted mode	1.03944	0.978717	1.10393	0.23953
NOTCH1 protein levels	RA	9	MR Egger	1.25682	0.886918	1.78099	0.239589
PRSS53 protein levels	RA	21	Weighted median	1.01815	0.988065	1.04914	0.239872
SLITRK6 protein levels	RA	22	Weighted mode	1.02929	0.982249	1.07858	0.239887
TREM2 protein levels	RA	13	Simple mode	1.23618	0.883292	1.73004	0.239982
PADI2 protein levels	RA	8	Weighted median	1.08795	0.945227	1.25223	0.240034
ACP1 protein levels	RA	25	MR Egger	0.947831	0.868776	1.03408	0.240143
GSTP1 protein levels	RA	16	Simple mode	1.06644	0.9619	1.18235	0.240547
CD163 protein levels	RA	14	Weighted median	0.91376	0.785983	1.06231	0.240598
EVI5 protein levels	RA	8	Weighted mode	0.89032	0.745424	1.06338	0.240694
BCL2 protein levels	RA	3	Simple mode	1.55529	0.920309	2.62839	0.240768
RTBDN protein levels	RA	15	Weighted mode	0.920973	0.807299	1.05065	0.240843
TAFA5 protein levels	RA	35	MR Egger	1.08962	0.946395	1.25453	0.241089
FCRL3 protein levels	RA	59	Weighted mode	1.01961	0.987346	1.05293	0.241316
CNTN1 protein levels	RA	53	MR Egger	0.953773	0.8819	1.0315	0.241882
GNPDA1 protein levels	RA	12	Weighted mode	1.16535	0.914399	1.48517	0.241937
GBP1 protein levels	RA	14	Weighted median	0.960277	0.89723	1.02775	0.242039
PLAU protein levels	RA	5	MR Egger	1.47739	0.872803	2.50078	0.242079
RALY protein levels	RA	3	Weighted median	1.17632	0.896056	1.54424	0.242182
PGA4 protein levels	RA	3	Simple mode	0.683153	0.433545	1.07647	0.242216
LGALS3 protein levels	RA	17	MR Egger	0.902166	0.76437	1.0648	0.242227
HMBS protein levels	RA	12	MR Egger	0.86521	0.688539	1.08721	0.242419
CEACAM6 protein levels	RA	6	Weighted median	1.1081	0.932856	1.31627	0.242531
IGHMBP2 protein levels	RA	4	Simple mode	1.23148	0.929564	1.63145	0.242679
GLRX5 protein levels	RA	13	Weighted median	0.928192	0.819098	1.05182	0.242768
TNFSF14 protein levels	RA	23	Simple mode	0.908978	0.777794	1.06229	0.242849
PSRC1 protein levels	RA	16	Simple mode	1.13743	0.924095	1.40002	0.243104
TEK protein levels	RA	54	Weighted mode	0.978228	0.943112	1.01465	0.243201
CA9 protein levels	RA	19	MR Egger	0.913481	0.788813	1.05785	0.243296
GPA33 protein levels	RA	19	Weighted median	1.0621	0.959823	1.17528	0.243509
SERPINF2 protein levels	RA	11	Weighted median	0.9395	0.845923	1.04343	0.243679
CDKN1A protein levels	RA	15	Weighted median	0.936026	0.837494	1.04615	0.244031
GP6 protein levels	RA	22	Simple mode	0.933832	0.834911	1.04447	0.24413
VAV3 protein levels	RA	4	Weighted median	0.835766	0.617932	1.13039	0.244231
IL18R1 protein levels	RA	54	MR Egger	0.974763	0.934131	1.01716	0.244678
FAM3C protein levels	RA	6	Weighted median	1.13646	0.916064	1.40987	0.24485
DSG3 protein levels	RA	24	Weighted mode	0.951547	0.877008	1.03242	0.244892
TEX101 protein levels	RA	12	Simple mode	1.13179	0.92891	1.37899	0.244952
FOXO1 protein levels	RA	6	Weighted mode	1.13139	0.941435	1.35967	0.245141
CTSH protein levels	RA	39	Simple mode	0.979275	0.945797	1.01394	0.245312
CDCP1 protein levels	RA	41	Simple mode	0.922111	0.805758	1.05526	0.245624
HSD17B14 protein levels	RA	48	Weighted median	0.980609	0.948714	1.01358	0.245759
EPHB6 protein levels	RA	18	Simple mode	0.935241	0.838523	1.04312	0.245805
MGMT protein levels	RA	43	Simple mode	0.965952	0.9118	1.02332	0.245876
KLK12 protein levels	RA	52	MR Egger	1.01076	0.99286	1.02899	0.245899
AGER protein levels	RA	25	Simple mode	0.867573	0.686478	1.09644	0.245984
LTBR protein levels	RA	16	Simple mode	0.913916	0.789651	1.05774	0.246044
EIF2AK2 protein levels	RA	14	Weighted median	1.07422	0.951821	1.21235	0.246067
CD79B protein levels	RA	8	Weighted median	0.929225	0.820823	1.05194	0.246108
DPY30 protein levels	RA	3	Weighted median	1.20516	0.879099	1.65215	0.246289
KYAT1 protein levels	RA	7	Weighted mode	1.10903	0.947038	1.29872	0.246319
LRRFIP1 protein levels	RA	3	Weighted mode	1.36641	0.936903	1.99281	0.246369
SCARB2 protein levels	RA	30	Simple mode	0.949296	0.870882	1.03477	0.246441
ASPSCR1 protein levels	RA	11	MR Egger	1.16354	0.915626	1.47859	0.246691
CA9 protein levels	RA	19	Weighted median	0.935949	0.836771	1.04688	0.246746
SHMT1 protein levels	RA	17	Simple mode	1.03689	0.977422	1.09997	0.246792
TREML2 protein levels	RA	40	Weighted median	0.967291	0.914324	1.02333	0.247077
NECTIN4 protein levels	RA	29	Weighted mode	1.04101	0.9739	1.11274	0.2471
MCEE protein levels	RA	16	Simple mode	1.09517	0.944534	1.26983	0.247189
SPARC protein levels	RA	5	Simple mode	0.811712	0.600127	1.0979	0.24722
WASHC3 protein levels	RA	3	Weighted median	1.16579	0.898902	1.51191	0.24749
SERPINA12 protein levels	RA	96	Simple mode	0.975881	0.936558	1.01686	0.247563
CD164L2 protein levels	RA	14	MR Egger	1.10085	0.94283	1.28535	0.247601
TCL1A protein levels	RA	25	Simple mode	0.938295	0.844446	1.04257	0.24779
ELN protein levels	RA	4	Weighted mode	1.40658	0.881488	2.24447	0.247835
GRHPR protein levels	RA	22	Weighted median	0.955083	0.883442	1.03253	0.247995
MPI protein levels	RA	14	Weighted median	1.04722	0.96836	1.1325	0.248064
TBCA protein levels	RA	8	Weighted mode	1.11745	0.940096	1.32825	0.24825
DUSP13 protein levels	RA	24	Weighted median	0.958682	0.892412	1.02987	0.248259
CLEC4C protein levels	RA	58	Weighted median	0.983688	0.956595	1.01155	0.248416
SERPINE1 protein levels	RA	10	Weighted mode	0.858412	0.673536	1.09403	0.248544
ENO3 protein levels	RA	7	Weighted median	0.89582	0.743034	1.08002	0.248863
KLKB1 protein levels	RA	62	MR Egger	0.972046	0.926738	1.01957	0.248949
XCL1 protein levels	RA	51	Simple mode	1.0308	0.979562	1.08473	0.249054
CDKN1A protein levels	RA	15	Weighted mode	0.929348	0.82472	1.04725	0.249154
SUSD1 protein levels	RA	16	MR Egger	1.18573	0.898002	1.56565	0.249547
APPL2 protein levels	RA	10	Simple mode	0.870785	0.698565	1.08546	0.24966
ENG protein levels	RA	28	MR Egger	0.937511	0.842032	1.04382	0.249675
PSMD9 protein levels	RA	10	Weighted median	1.05828	0.960935	1.16549	0.249898
MFGE8 protein levels	RA	28	Weighted mode	1.03209	0.979146	1.0879	0.250013
FCRL2 protein levels	RA	51	Weighted median	1.01661	0.988472	1.04554	0.25004
CPXM2 protein levels	RA	56	Weighted median	0.974641	0.932868	1.01828	0.25044
TMPRSS5 protein levels	RA	37	Weighted mode	0.984071	0.957906	1.01095	0.250559
FSHB protein levels	RA	7	MR Egger	1.26452	0.88741	1.80189	0.250645
CXCL9 protein levels	RA	16	MR Egger	1.13744	0.921374	1.40416	0.250763
CD79B protein levels	RA	8	MR Egger	0.857159	0.675832	1.08713	0.250765
MICB or MICA protein levels	RA	123	Weighted mode	1.02072	0.98577	1.0569	0.25092
CCL11 protein levels	RA	11	MR Egger	0.782374	0.528642	1.15789	0.250933
FCRL6 protein levels	RA	42	Weighted mode	1.02086	0.98598	1.05698	0.251132
NCAN protein levels	RA	14	Weighted mode	1.11815	0.93184	1.34172	0.251214
PROC protein levels	RA	23	Weighted mode	0.892907	0.739327	1.07839	0.252052
MERTK protein levels	RA	26	Weighted median	1.04285	0.970597	1.12049	0.252056
CD33 protein levels	RA	68	Weighted mode	1.01382	0.990473	1.03773	0.252268
GFRA1 protein levels	RA	28	Weighted median	1.0509	0.965264	1.14414	0.252276
CRYM protein levels	RA	23	MR Egger	1.04824	0.969095	1.13386	0.252644
CXCL12 protein levels	RA	24	Weighted mode	1.06555	0.958267	1.18484	0.252939
PRCP protein levels	RA	9	MR Egger	1.28806	0.864766	1.91855	0.253107
SORT1 protein levels	RA	28	Weighted mode	1.06719	0.956845	1.19025	0.253107
PVALB protein levels	RA	49	Weighted median	0.982684	0.953676	1.01257	0.253197
AARSD1 protein levels	RA	5	Simple mode	1.16981	0.928983	1.47308	0.253199
APOA4 protein levels	RA	18	Weighted mode	1.09096	0.94428	1.26043	0.253568
LRTM2 protein levels	RA	3	Simple mode	0.80835	0.62146	1.05144	0.253617
HRC protein levels	RA	7	Weighted mode	0.832997	0.627254	1.10622	0.253621
HSPG2 protein levels	RA	11	Simple mode	1.09927	0.943178	1.2812	0.253624
MAP2 protein levels	RA	5	Simple mode	0.804018	0.583238	1.10837	0.253746
TREML2 protein levels	RA	40	MR Egger	1.05609	0.962929	1.15827	0.253978
CDH15 protein levels	RA	48	Weighted mode	0.975337	0.934861	1.01757	0.254011
COCH protein levels	RA	24	MR Egger	0.96296	0.904012	1.02575	0.254084
HGFAC protein levels	RA	53	Weighted mode	1.02659	0.981801	1.07341	0.254205
FLRT2 protein levels	RA	47	Simple mode	1.03974	0.97316	1.11088	0.254377
ACP1 protein levels	RA	25	Simple mode	0.941679	0.85133	1.04162	0.254396
FNDC1 protein levels	RA	31	Weighted mode	1.03513	0.976548	1.09722	0.254577
OSTN protein levels	RA	7	Weighted mode	0.890076	0.742522	1.06695	0.25472
SHISA5 protein levels	RA	7	Weighted median	1.09134	0.938929	1.26849	0.254743
FCRL6 protein levels	RA	42	MR Egger	1.02516	0.982844	1.06929	0.254821
LUZP2 protein levels	RA	28	Weighted median	0.952815	0.876712	1.03552	0.255087
CA3 protein levels	RA	11	Simple mode	1.10172	0.941321	1.28946	0.255307
SELE protein levels	RA	11	Weighted median	0.80644	0.556639	1.16834	0.255375
PRG3 protein levels	RA	13	MR Egger	0.877512	0.708745	1.08647	0.255716
THBS4 protein levels	RA	44	Simple mode	1.05912	0.960437	1.16795	0.256053
C2 protein levels	RA	33	Simple mode	0.923727	0.807443	1.05676	0.256325
CASP10 protein levels	RA	14	Simple mode	0.927044	0.817941	1.0507	0.256916
SCARF1 protein levels	RA	26	Simple mode	1.04206	0.971941	1.11723	0.257334
PTGDS protein levels	RA	8	Weighted mode	0.829627	0.616503	1.11643	0.25738
CTRL protein levels	RA	3	Weighted mode	1.27365	0.941343	1.72327	0.25739
FCRL3 protein levels	RA	59	Weighted median	1.02116	0.984817	1.05884	0.257453
CDH15 protein levels	RA	48	MR Egger	0.967469	0.914291	1.02374	0.257479
MRC1 protein levels	RA	22	Weighted mode	0.907399	0.770436	1.06871	0.25748
GZMB protein levels	RA	31	Weighted median	0.961714	0.898876	1.02895	0.257493
RALB protein levels	RA	4	Weighted mode	0.868172	0.711725	1.05901	0.257504
LAIR1 protein levels	RA	30	Simple mode	0.945111	0.858765	1.04014	0.257561
ADAMTSL2 protein levels	RA	13	Weighted median	1.10828	0.927555	1.32421	0.257648
ADAM22 protein levels	RA	31	Simple mode	0.965528	0.909654	1.02483	0.257829
GPRC5C protein levels	RA	3	Simple mode	0.852915	0.698855	1.04094	0.257997
HS3ST3B1 protein levels	RA	35	Simple mode	0.933372	0.829871	1.04978	0.258226
ERMAP protein levels	RA	9	Weighted mode	0.885047	0.727035	1.0774	0.258285
ESAM protein levels	RA	10	Weighted mode	0.914486	0.790823	1.05749	0.258578
YOD1 protein levels	RA	5	Simple mode	1.21805	0.907771	1.63439	0.258847
LYPD8 protein levels	RA	14	Weighted median	0.980017	0.94627	1.01497	0.25888
ROBO2 protein levels	RA	24	Simple mode	1.15656	0.904081	1.47954	0.258942
ITGBL1 protein levels	RA	68	Weighted median	0.979841	0.945798	1.01511	0.258985
PDZD2 protein levels	RA	13	Simple mode	1.11598	0.930683	1.33816	0.259135
THTPA protein levels	RA	7	MR Egger	1.04482	0.976577	1.11783	0.259243
MMP9 protein levels	RA	19	Weighted median	0.937865	0.838941	1.04845	0.25932
MBL2 protein levels	RA	62	MR Egger	1.01276	0.990887	1.03512	0.259527
F12 protein levels	RA	44	MR Egger	0.984898	0.959521	1.01095	0.259696
LSP1 protein levels	RA	14	Weighted median	0.933129	0.827302	1.05249	0.259764
SERPINA1 protein levels	RA	20	Weighted median	1.05516	0.961071	1.15846	0.25985
SPINT1 protein levels	RA	17	Weighted mode	0.959092	0.894171	1.02873	0.259923
AMPD3 protein levels	RA	28	MR Egger	1.10186	0.93414	1.29969	0.260074
ENO2 protein levels	RA	12	Weighted median	1.08589	0.94079	1.25337	0.260176
PGLYRP4 protein levels	RA	22	Weighted median	1.03044	0.978027	1.08566	0.260251
BIN2 protein levels	RA	6	Weighted median	1.0947	0.935151	1.28147	0.260264
LY96 protein levels	RA	5	Weighted mode	1.1931	0.91618	1.55371	0.260271
LYPD8 protein levels	RA	14	Simple mode	0.972858	0.929255	1.01851	0.260606
BTN1A1 protein levels	RA	9	MR Egger	0.898318	0.756536	1.06667	0.260708
PTPRM protein levels	RA	11	MR Egger	1.40731	0.805079	2.46004	0.261104
HPCAL1 protein levels	RA	14	Simple mode	0.896809	0.747639	1.07574	0.261688
MDM1 protein levels	RA	18	Simple mode	0.907005	0.769155	1.06956	0.261897
CASP3 protein levels	RA	14	Weighted median	1.06889	0.951435	1.20085	0.261962
ITGBL1 protein levels	RA	68	Simple mode	0.965359	0.908138	1.02618	0.262135
CPXM2 protein levels	RA	56	MR Egger	0.96374	0.904081	1.02734	0.262291
SPON2 protein levels	RA	34	Weighted mode	0.961511	0.898775	1.02863	0.262444
IGDCC4 protein levels	RA	23	Weighted mode	0.951193	0.873441	1.03587	0.26245
SPINT3 protein levels	RA	8	Weighted mode	1.14028	0.9232	1.4084	0.262555
PSG1 protein levels	RA	17	Weighted mode	0.975135	0.934531	1.0175	0.262917
KIR2DL2 protein levels	RA	32	Simple mode	1.10688	0.929564	1.31802	0.263012
PRND protein levels	RA	33	MR Egger	0.942007	0.850049	1.04391	0.263029
TGFB2 protein levels	RA	8	Weighted mode	0.904163	0.768707	1.06349	0.263165
REG3A protein levels	RA	36	MR Egger	0.937909	0.839837	1.04743	0.263253
NELL2 protein levels	RA	19	Weighted mode	0.940128	0.846575	1.04402	0.263397
VWA1 protein levels	RA	17	Simple mode	0.946263	0.861839	1.03896	0.263674
MRC1 protein levels	RA	22	Weighted median	0.929723	0.818203	1.05644	0.263674
PMM2 protein levels	RA	9	MR Egger	0.915544	0.794055	1.05562	0.26383
FCRL2 protein levels	RA	51	Weighted mode	1.01328	0.990342	1.03675	0.264144
LZTFL1 protein levels	RA	8	Weighted mode	0.917777	0.799032	1.05417	0.264197
CD164L2 protein levels	RA	14	Weighted mode	1.05558	0.96389	1.15598	0.264295
FSTL1 protein levels	RA	21	Weighted mode	0.927823	0.816472	1.05436	0.264319
MILR1 protein levels	RA	18	Simple mode	1.07984	0.947799	1.23028	0.264333
NCF2 protein levels	RA	3	Simple mode	0.677887	0.412683	1.11352	0.26447
CDON protein levels	RA	27	Simple mode	0.88341	0.713896	1.09317	0.264496
MEGF9 protein levels	RA	27	Weighted mode	1.03866	0.973026	1.10872	0.265119
CDKN1A protein levels	RA	15	Simple mode	0.906892	0.768916	1.06963	0.265191
CLEC4M protein levels	RA	38	Simple mode	0.914972	0.784347	1.06735	0.265474
IL19 protein levels	RA	31	MR Egger	0.955547	0.883394	1.03359	0.26561
TMED8 protein levels	RA	10	Weighted mode	0.844243	0.638309	1.11662	0.265679
FCRL2 protein levels	RA	51	Simple mode	1.02391	0.982632	1.06693	0.26573
AARSD1 protein levels	RA	5	Weighted mode	1.12032	0.943029	1.33093	0.265755
ESM1 protein levels	RA	23	Weighted median	0.946794	0.859823	1.04256	0.266078
CCN3 protein levels	RA	28	Weighted mode	1.03475	0.975505	1.09759	0.266133
ERMAP protein levels	RA	9	Weighted median	0.911448	0.774026	1.07327	0.266137
TREH protein levels	RA	34	MR Egger	1.05234	0.963341	1.14956	0.266226
TNFRSF17 protein levels	RA	8	Weighted mode	1.09109	0.947179	1.25686	0.266273
IL6R protein levels	RA	52	Weighted mode	0.984632	0.958389	1.01159	0.266416
FLRT2 protein levels	RA	47	Weighted median	1.02523	0.981148	1.0713	0.266444
TINAGL1 protein levels	RA	7	Weighted median	1.11705	0.91861	1.35837	0.267312
SNAP29 protein levels	RA	3	Simple mode	1.27728	0.931922	1.75062	0.267512
NRP1 protein levels	RA	45	Simple mode	0.953199	0.8767	1.03637	0.267548
PGA4 protein levels	RA	3	Weighted mode	0.690934	0.429087	1.11257	0.267628
LBP protein levels	RA	39	Weighted mode	0.981102	0.949021	1.01427	0.26772
SEMA4D protein levels	RA	10	Weighted mode	1.13467	0.919936	1.39954	0.26811
F2R protein levels	RA	19	Simple mode	1.10095	0.933479	1.29847	0.268268
GIMAP8 protein levels	RA	13	Weighted mode	0.908514	0.772607	1.06833	0.268397
APOH protein levels	RA	27	Simple mode	0.956556	0.885669	1.03312	0.268522
GALNT7 protein levels	RA	4	Weighted mode	0.782322	0.548174	1.11648	0.26904
TMPRSS5 protein levels	RA	37	Weighted median	0.983247	0.954216	1.01316	0.269189
FUCA1 protein levels	RA	35	Weighted mode	1.04406	0.968372	1.12567	0.269317
GGCT protein levels	RA	8	Weighted mode	0.890314	0.736244	1.07662	0.269746
PALM2 protein levels	RA	29	Weighted mode	0.950364	0.869732	1.03847	0.269939
PGLYRP2 protein levels	RA	58	Simple mode	0.968764	0.916151	1.0244	0.27001
BTN2A1 protein levels	RA	23	Weighted mode	0.924544	0.807045	1.05915	0.270097
ADAMTS4 protein levels	RA	7	Weighted mode	1.12947	0.927948	1.37476	0.270283
PLA2G7 protein levels	RA	12	MR Egger	1.22044	0.873362	1.70545	0.270333
PSG1 protein levels	RA	17	Weighted median	0.978392	0.941113	1.01715	0.270376
AGRN protein levels	RA	34	Weighted mode	0.972322	0.925748	1.02124	0.270454
GC protein levels	RA	36	Simple mode	1.01728	0.98719	1.04829	0.271003
ACHE protein levels	RA	38	Weighted median	1.04085	0.96915	1.11786	0.271552
CCL26 protein levels	RA	12	Weighted median	0.919068	0.79057	1.06845	0.272064
FAM3C protein levels	RA	6	MR Egger	1.45641	0.816187	2.59882	0.272121
CD300A protein levels	RA	20	Weighted median	1.0472	0.964412	1.1371	0.272361
SOST protein levels	RA	3	Weighted mode	0.701468	0.441374	1.11483	0.272367
SERPINE2 protein levels	RA	32	Weighted mode	1.02843	0.979088	1.08026	0.272368
SORD protein levels	RA	15	MR Egger	0.884419	0.716837	1.09118	0.272488
CST3 protein levels	RA	32	MR Egger	1.05206	0.962458	1.15001	0.272656
SERPINA3 protein levels	RA	49	MR Egger	0.96806	0.914099	1.02521	0.272938
NT5C3A protein levels	RA	11	Weighted mode	1.11883	0.92545	1.35262	0.273085
MDH1 protein levels	RA	4	Weighted median	1.14098	0.9011	1.44472	0.273419
NELL2 protein levels	RA	19	Weighted median	0.945066	0.854173	1.04563	0.273453
IGFBP2 protein levels	RA	3	Weighted mode	1.32279	0.91675	1.90867	0.273454
CBLIF protein levels	RA	6	MR Egger	0.82831	0.619105	1.10821	0.273502
BTD protein levels	RA	30	Simple mode	0.969642	0.918544	1.02358	0.273546
CA9 protein levels	RA	19	Weighted mode	0.928012	0.815156	1.05649	0.273588
OLR1 protein levels	RA	7	Weighted mode	1.20965	0.887345	1.64903	0.273943
JAM3 protein levels	RA	14	Weighted mode	0.906437	0.765784	1.07292	0.274117
SDC1 protein levels	RA	23	Weighted mode	1.08714	0.939443	1.25807	0.274162
TDRKH protein levels	RA	30	Weighted mode	0.968503	0.915478	1.0246	0.274394
MCEE protein levels	RA	16	Weighted mode	1.05087	0.964541	1.14492	0.274395
MAPK9 protein levels	RA	17	Simple mode	0.907217	0.766403	1.0739	0.274528
CLEC5A protein levels	RA	17	MR Egger	0.940783	0.846591	1.04546	0.274549
RBP7 protein levels	RA	18	Weighted mode	0.959997	0.894274	1.03055	0.274864
TRIM5 protein levels	RA	41	MR Egger	0.96587	0.908286	1.02711	0.274976
AGRN protein levels	RA	34	Weighted median	0.973635	0.928027	1.02148	0.275022
LGALS9 protein levels	RA	36	MR Egger	1.0262	0.980355	1.07418	0.275182
GAS6 protein levels	RA	31	Weighted median	1.03402	0.973685	1.09809	0.275452
KLK1 protein levels	RA	26	Simple mode	0.883665	0.71098	1.09829	0.275515
PI3 protein levels	RA	20	Simple mode	0.942836	0.850763	1.04487	0.275533
HRC protein levels	RA	7	Simple mode	0.831456	0.614977	1.12414	0.275535
PTN protein levels	RA	11	MR Egger	0.821297	0.589025	1.14516	0.275589
ATOX1 protein levels	RA	5	Weighted mode	1.16836	0.917424	1.48793	0.27573
SELL protein levels	RA	35	MR Egger	1.04086	0.969684	1.11727	0.275786
NCAM2 protein levels	RA	98	Weighted mode	0.983167	0.953768	1.01347	0.275799
LRIG1 protein levels	RA	49	Weighted mode	1.01448	0.988873	1.04075	0.275904
CFHR4 protein levels	RA	33	Weighted mode	1.01989	0.984982	1.05604	0.275913
PLAUR protein levels	RA	18	MR Egger	1.14048	0.907566	1.43316	0.276022
ERI1 protein levels	RA	4	Weighted mode	0.793118	0.563402	1.11649	0.276048
CRELD2 protein levels	RA	24	Simple mode	0.954609	0.879801	1.03578	0.276067
TNC protein levels	RA	39	Weighted mode	0.957149	0.885605	1.03447	0.276126
ANXA11 protein levels	RA	5	Simple mode	0.800637	0.566395	1.13175	0.276454
SLC16A1 protein levels	RA	4	MR Egger	0.33035	0.0762662	1.43093	0.276796
CHCHD6 protein levels	RA	21	Weighted mode	0.95827	0.889252	1.03264	0.276943
SHBG protein levels	RA	35	Weighted median	0.967287	0.91098	1.02707	0.277048
PTPRH protein levels	RA	46	MR Egger	1.01717	0.986794	1.04847	0.277123
SUGP1 protein levels	RA	9	Weighted median	0.956572	0.882942	1.03634	0.277273
SERPINB8 protein levels	RA	37	MR Egger	0.979332	0.943674	1.01634	0.277275
TLR1 protein levels	RA	35	Simple mode	1.03874	0.970946	1.11126	0.277458
BCAN protein levels	RA	14	Weighted mode	0.943708	0.853737	1.04316	0.277513
COMMD1 protein levels	RA	6	Simple mode	0.884239	0.725395	1.07787	0.277638
AOC3 protein levels	RA	20	Weighted median	1.02989	0.976557	1.08613	0.277666
GCNT1 protein levels	RA	55	MR Egger	0.975368	0.932847	1.01983	0.277743
IRAG2 protein levels	RA	4	Weighted mode	0.740911	0.475061	1.15553	0.277794
SDC1 protein levels	RA	23	Weighted median	1.06599	0.949753	1.19646	0.277984
BMP6 protein levels	RA	23	Weighted mode	0.923819	0.803349	1.06235	0.278343
CD79B protein levels	RA	8	Weighted mode	0.92865	0.820765	1.05072	0.278472
LYZL2 protein levels	RA	11	MR Egger	0.937789	0.84076	1.04602	0.278747
MPI protein levels	RA	14	Weighted mode	1.05302	0.962718	1.1518	0.279125
FETUB protein levels	RA	49	Weighted mode	1.02471	0.980883	1.07049	0.279231
PIGR protein levels	RA	9	MR Egger	1.09496	0.940861	1.27429	0.27944
CCN3 protein levels	RA	28	Simple mode	1.05547	0.958961	1.1617	0.279551
RBP5 protein levels	RA	22	Weighted median	0.968232	0.913164	1.02662	0.27987
CD200 protein levels	RA	20	Weighted median	1.04643	0.963684	1.13629	0.280201
LRRC25 protein levels	RA	31	Simple mode	1.06339	0.953046	1.18651	0.280245
PI3 protein levels	RA	20	Weighted mode	0.960646	0.89498	1.03113	0.280254
BMPER protein levels	RA	37	Weighted mode	1.05973	0.955287	1.1756	0.280397
JPT2 protein levels	RA	4	Weighted median	0.848623	0.629823	1.14343	0.280614
TIMP3 protein levels	RA	71	Weighted median	0.986288	0.961855	1.01134	0.280692
MCAM protein levels	RA	11	Weighted median	1.09226	0.930428	1.28223	0.280764
CTHRC1 protein levels	RA	24	Simple mode	0.927082	0.810526	1.0604	0.280807
TGFBI protein levels	RA	39	Simple mode	1.04189	0.968033	1.12139	0.280858
HMBS protein levels	RA	12	Simple mode	0.862039	0.666956	1.11418	0.280883
SSC4D protein levels	RA	18	Simple mode	0.947793	0.862441	1.04159	0.280934
PTPRM protein levels	RA	11	Weighted mode	1.21602	0.868631	1.70234	0.281064
CSTB protein levels	RA	54	Weighted mode	0.987474	0.965315	1.01014	0.281263
SUGP1 protein levels	RA	9	Weighted mode	0.949915	0.870546	1.03652	0.281718
REEP4 protein levels	RA	7	Simple mode	1.14652	0.914014	1.43816	0.281758
TNFAIP2 protein levels	RA	6	Simple mode	1.2666	0.862406	1.86022	0.282067
FIS1 protein levels	RA	6	Weighted median	0.939477	0.838455	1.05267	0.282091
FXYD5 protein levels	RA	14	MR Egger	1.0571	0.959673	1.16441	0.282349
WFDC1 protein levels	RA	43	Weighted median	0.966297	0.90771	1.02866	0.282659
FCRL1 protein levels	RA	33	Weighted mode	1.03187	0.97539	1.09163	0.282796
RBP5 protein levels	RA	22	MR Egger	0.948991	0.864693	1.04151	0.283071
MYOM3 protein levels	RA	3	Weighted mode	1.25524	0.923684	1.70581	0.283465
PSAP protein levels	RA	31	MR Egger	1.05721	0.956798	1.16817	0.283541
PRR4 protein levels	RA	29	Weighted mode	0.980675	0.946957	1.01559	0.283626
AOC1 protein levels	RA	31	Simple mode	1.07389	0.94483	1.22059	0.283834
EFHD1 protein levels	RA	14	Weighted mode	0.932448	0.824785	1.05417	0.284079
ICAM4 protein levels	RA	17	Simple mode	0.839136	0.615187	1.14461	0.284546
CST3 protein levels	RA	32	Simple mode	1.05778	0.956056	1.17033	0.28459
SDCCAG8 protein levels	RA	17	Simple mode	1.10326	0.926912	1.31316	0.285122
DNM1 protein levels	RA	18	Simple mode	1.07621	0.944559	1.22622	0.285288
SMAD3 protein levels	RA	16	MR Egger	1.07193	0.948212	1.21179	0.285652
IL27 protein levels	RA	4	Simple mode	0.76381	0.508	1.14844	0.286015
TNFSF14 protein levels	RA	23	MR Egger	0.937031	0.834017	1.05277	0.286105
DCC protein levels	RA	14	Weighted median	0.942689	0.845792	1.05069	0.286199
LGALS4 protein levels	RA	14	Weighted mode	0.879789	0.701979	1.10264	0.286354
RTBDN protein levels	RA	15	Simple mode	0.907733	0.764922	1.07721	0.286358
GAS6 protein levels	RA	31	MR Egger	1.04306	0.966627	1.12554	0.286495
CLEC1A protein levels	RA	31	MR Egger	0.960061	0.891952	1.03337	0.28657
CACNB3 protein levels	RA	13	Simple mode	0.875979	0.6941	1.10552	0.286614
PI3 protein levels	RA	20	Weighted median	0.964155	0.901522	1.03114	0.286786
PPM1F protein levels	RA	3	MR Egger	0.510845	0.27023	0.965706	0.286811
ROBO1 protein levels	RA	17	MR Egger	1.0879	0.936766	1.26341	0.286989
VASN protein levels	RA	23	MR Egger	0.966062	0.908035	1.0278	0.286996
RNASE3 protein levels	RA	18	Simple mode	1.05864	0.956346	1.17188	0.287042
GLB1 protein levels	RA	28	MR Egger	1.05946	0.954631	1.1758	0.287197
BPIFA2 protein levels	RA	16	Weighted mode	1.08122	0.941183	1.24209	0.28722
CCL22 protein levels	RA	20	MR Egger	0.920356	0.793484	1.06751	0.287226
PRDX5 protein levels	RA	10	Weighted mode	1.17547	0.888198	1.55566	0.287388
PSMG4 protein levels	RA	11	MR Egger	1.17365	0.889187	1.54912	0.28743
CLEC1A protein levels	RA	31	Weighted median	0.967755	0.911029	1.02801	0.28755
CSF3R protein levels	RA	16	Weighted mode	0.952721	0.874126	1.03838	0.287582
SFRP1 protein levels	RA	29	Weighted median	0.959993	0.89037	1.03506	0.287812
DDT protein levels	RA	8	Weighted median	1.0554	0.955503	1.16575	0.287855
CLEC4A protein levels	RA	11	MR Egger	1.02851	0.979535	1.07994	0.28796
CCL18 protein levels	RA	23	MR Egger	0.975949	0.934152	1.01962	0.288013
RNASE6 protein levels	RA	35	Weighted median	0.974859	0.930127	1.02174	0.288029
SWAP70 protein levels	RA	16	MR Egger	1.09738	0.930527	1.29414	0.288081
ACAN protein levels	RA	8	MR Egger	1.22102	0.872544	1.70866	0.288336
CPXM1 protein levels	RA	34	MR Egger	1.0325	0.974231	1.09425	0.288614
CXCL1 protein levels	RA	30	Simple mode	0.970696	0.919721	1.0245	0.288758
TPP1 protein levels	RA	10	Weighted median	1.06858	0.945321	1.2079	0.288812
SIGLEC1 protein levels	RA	42	MR Egger	1.03188	0.974486	1.09266	0.288865
CD38 protein levels	RA	34	Simple mode	0.958171	0.886538	1.03559	0.288924
NECTIN2 protein levels	RA	21	MR Egger	1.10038	0.926627	1.30672	0.288945
ADAMTSL2 protein levels	RA	13	Weighted mode	1.18771	0.876438	1.60954	0.288979
ENTR1 protein levels	RA	25	MR Egger	1.06152	0.953005	1.18239	0.289123
F11R protein levels	RA	3	Weighted median	1.18696	0.864309	1.63007	0.2896
NCAM1 protein levels	RA	56	MR Egger	0.968898	0.914369	1.02668	0.289793
MAMDC4 protein levels	RA	8	Weighted mode	1.14444	0.908328	1.44192	0.290075
NINJ1 protein levels	RA	24	MR Egger	1.04853	0.962366	1.1424	0.29047
RNASET2 protein levels	RA	38	Weighted mode	0.97791	0.938788	1.01866	0.290512
PDZD2 protein levels	RA	13	Weighted median	1.05036	0.958892	1.15055	0.290525
EPHA1 protein levels	RA	25	Weighted median	0.965135	0.903659	1.03079	0.290604
CR2 protein levels	RA	24	Weighted mode	1.05313	0.958786	1.15676	0.290869
FUT8 protein levels	RA	48	Simple mode	1.02642	0.978422	1.07678	0.291284
EVI5 protein levels	RA	8	MR Egger	1.23542	0.86347	1.7676	0.291333
CHCHD6 protein levels	RA	21	Weighted median	0.958427	0.885694	1.03713	0.291643
MST1 protein levels	RA	20	MR Egger	1.03513	0.972584	1.10169	0.291921
SH3GLB2 protein levels	RA	22	Weighted mode	1.04111	0.96776	1.12001	0.292052
NELL2 protein levels	RA	19	Simple mode	0.918622	0.787997	1.0709	0.292386
BAG3 protein levels	RA	5	Weighted median	1.16842	0.874436	1.56123	0.29252
LILRA2 protein levels	RA	37	Simple mode	1.03294	0.973253	1.09628	0.292986
MUC2 protein levels	RA	25	Weighted median	0.931931	0.817089	1.06291	0.293408
GUSB protein levels	RA	7	Weighted mode	1.10859	0.930121	1.32131	0.293476
ADAM22 protein levels	RA	31	Weighted median	0.980578	0.945337	1.01713	0.293567
ADA2 protein levels	RA	26	Weighted median	1.04967	0.958776	1.14918	0.294169
EPHX2 protein levels	RA	9	Weighted median	0.928752	0.808943	1.06631	0.294212
ISLR2 protein levels	RA	27	Weighted median	0.949343	0.861442	1.04621	0.294338
PCDHB15 protein levels	RA	30	Simple mode	0.960738	0.892575	1.03411	0.294868
GIMAP8 protein levels	RA	13	Simple mode	0.901706	0.749263	1.08516	0.295002
PTPRB protein levels	RA	51	Weighted median	1.02702	0.977022	1.07958	0.295041
CFHR4 protein levels	RA	33	Weighted median	1.01612	0.986148	1.047	0.295164
POMC protein levels	RA	8	Weighted median	0.87621	0.684114	1.12225	0.295287
TRIM58 protein levels	RA	14	Simple mode	0.929446	0.814915	1.06007	0.295297
CCS protein levels	RA	23	Weighted median	0.978613	0.93978	1.01905	0.295338
GLB1 protein levels	RA	28	Weighted median	1.04009	0.966256	1.11957	0.295408
CNPY4 protein levels	RA	10	Weighted mode	0.929085	0.815998	1.05784	0.295452
FCER2 protein levels	RA	28	Weighted median	1.02938	0.97499	1.08681	0.295777
NPTX2 protein levels	RA	33	Weighted median	0.967496	0.909366	1.02934	0.295912
FXN protein levels	RA	8	MR Egger	0.735096	0.433998	1.24509	0.295946
BTN1A1 protein levels	RA	9	Weighted mode	0.92711	0.811908	1.05866	0.296024
EIF2AK2 protein levels	RA	14	Weighted mode	1.07642	0.942704	1.2291	0.296298
PILRB protein levels	RA	28	Simple mode	1.02889	0.976326	1.08428	0.296538
LPA protein levels	RA	53	MR Egger	1.02378	0.980025	1.06949	0.296564
DLL1 protein levels	RA	35	Weighted median	1.05658	0.952841	1.1716	0.296583
MMP12 protein levels	RA	65	Weighted median	1.02067	0.98219	1.06066	0.296741
TST protein levels	RA	10	Weighted median	0.921285	0.789745	1.07473	0.296924
TRIM40 protein levels	RA	39	Weighted mode	1.06292	0.949238	1.19022	0.29703
CPXM2 protein levels	RA	56	Weighted mode	0.97818	0.938817	1.01919	0.297046
RSPO1 protein levels	RA	26	MR Egger	0.942612	0.845527	1.05085	0.297167
APOM protein levels	RA	28	MR Egger	1.08299	0.935043	1.25435	0.297187
SPON1 protein levels	RA	36	MR Egger	1.04321	0.964627	1.12819	0.297215
VSIG10L protein levels	RA	17	Weighted median	1.04998	0.957925	1.15089	0.297488
IL17RB protein levels	RA	60	MR Egger	0.98449	0.956194	1.01362	0.29783
SFRP4 protein levels	RA	21	MR Egger	1.07473	0.941779	1.22646	0.298148
PDZD2 protein levels	RA	13	MR Egger	1.06211	0.953219	1.18344	0.298224
SIGLEC1 protein levels	RA	42	Weighted mode	1.02754	0.976859	1.08084	0.298644
DPP10 protein levels	RA	55	Weighted median	1.02898	0.974975	1.08598	0.29898
APOBR protein levels	RA	28	MR Egger	0.974236	0.928321	1.02242	0.299021
CELSR2 protein levels	RA	42	MR Egger	1.04311	0.964225	1.12845	0.299128
AHSG protein levels	RA	77	Weighted median	0.982884	0.951366	1.01545	0.299159
DNAJC6 protein levels	RA	7	Weighted median	1.11475	0.908001	1.36858	0.299311
CD200 protein levels	RA	20	Weighted mode	1.04943	0.960419	1.14668	0.299392
SHMT1 protein levels	RA	17	Weighted mode	1.01754	0.985714	1.05038	0.299476
OPTC protein levels	RA	17	MR Egger	0.913374	0.774199	1.07757	0.299678
TNFRSF13B protein levels	RA	11	Weighted mode	1.10434	0.924349	1.31939	0.299862
SLA2 protein levels	RA	4	Simple mode	0.733354	0.450983	1.19252	0.299863
FGFBP1 protein levels	RA	18	Weighted median	0.939614	0.835223	1.05705	0.299922
GALNT7 protein levels	RA	4	Simple mode	0.735779	0.454742	1.1905	0.300009
BMP6 protein levels	RA	23	Weighted median	0.934265	0.821502	1.06251	0.300151
WFIKKN2 protein levels	RA	48	Weighted median	0.98408	0.954652	1.01442	0.300204
CA2 protein levels	RA	6	Simple mode	1.17437	0.894003	1.54266	0.300321
DDC protein levels	RA	36	MR Egger	0.964063	0.900479	1.03214	0.300519
TFPI2 protein levels	RA	19	Simple mode	1.14849	0.890349	1.48148	0.300573
TMED8 protein levels	RA	10	Weighted median	0.906038	0.751612	1.09219	0.300669
IL6R protein levels	RA	52	Simple mode	0.975867	0.932166	1.02162	0.300917
DUSP13 protein levels	RA	24	Weighted mode	0.960182	0.89057	1.03523	0.300959
CD14 protein levels	RA	19	MR Egger	1.06275	0.950306	1.1885	0.301034
QDPR protein levels	RA	36	MR Egger	1.04323	0.963998	1.12896	0.301066
BAG3 protein levels	RA	5	Simple mode	1.29761	0.843701	1.99571	0.301196
ENTPD6 protein levels	RA	26	Simple mode	1.03355	0.972119	1.09887	0.301258
INSL5 protein levels	RA	18	Simple mode	1.09933	0.923649	1.30844	0.301328
CD84 protein levels	RA	4	Weighted median	1.08065	0.932822	1.25192	0.301384
CAPS protein levels	RA	13	Simple mode	0.84706	0.626731	1.14485	0.301407
TPPP3 protein levels	RA	3	Weighted mode	0.83735	0.650812	1.07735	0.301461
LILRB2 protein levels	RA	35	Weighted median	1.02323	0.979587	1.06881	0.301835
FCER2 protein levels	RA	28	Weighted mode	1.03053	0.97441	1.08988	0.301858
NT5E protein levels	RA	32	MR Egger	1.02242	0.980976	1.06561	0.302029
CEACAM16 protein levels	RA	42	Weighted median	0.970209	0.916019	1.0276	0.302362
FUT3 or FUT5 protein levels	RA	38	Weighted median	0.981762	0.948012	1.01671	0.30241
HSPA1A protein levels	RA	12	MR Egger	1.20942	0.858317	1.70416	0.302637
IGFBP2 protein levels	RA	3	Simple mode	1.32924	0.886072	1.99405	0.302788
IL1RAP protein levels	RA	69	Simple mode	0.970943	0.918359	1.02654	0.302935
CCL16 protein levels	RA	29	Simple mode	0.958674	0.886007	1.0373	0.302978
GALNT3 protein levels	RA	35	Simple mode	1.0391	0.967015	1.11655	0.303132
ZBP1 protein levels	RA	8	Weighted mode	1.06346	0.954089	1.18536	0.303191
PRDX5 protein levels	RA	10	Simple mode	1.16011	0.888608	1.51456	0.30329
CLEC4D protein levels	RA	21	Weighted mode	0.982834	0.951761	1.01492	0.303396
WFDC2 protein levels	RA	9	Simple mode	1.25305	0.838224	1.87317	0.303447
JAM3 protein levels	RA	14	MR Egger	0.882775	0.70324	1.10814	0.303594
PSMD9 protein levels	RA	10	Weighted mode	1.05589	0.957592	1.16427	0.303697
FGR protein levels	RA	4	Weighted mode	1.14457	0.924243	1.41741	0.303831
TDRKH protein levels	RA	30	Weighted median	0.968953	0.912417	1.02899	0.303832
TPK1 protein levels	RA	40	Weighted median	0.973223	0.92415	1.0249	0.303858
SUSD1 protein levels	RA	16	Weighted mode	0.863215	0.658348	1.13183	0.30411
CAPS protein levels	RA	13	Weighted mode	0.878661	0.69383	1.11273	0.304149
IL7 protein levels	RA	4	Weighted median	1.09503	0.92085	1.30216	0.304383
STC2 protein levels	RA	10	Simple mode	0.839101	0.611807	1.15084	0.304715
NCAN protein levels	RA	14	Weighted median	1.08641	0.927372	1.27272	0.304755
SNX15 protein levels	RA	27	Simple mode	1.03275	0.972245	1.09702	0.305112
PLIN3 protein levels	RA	4	MR Egger	0.634893	0.330877	1.21825	0.305185
SAA4 protein levels	RA	41	Weighted mode	0.974484	0.928086	1.0232	0.305282
ANXA5 protein levels	RA	7	MR Egger	0.736677	0.435917	1.24495	0.305333
IL22 protein levels	RA	6	Simple mode	0.841711	0.626133	1.13151	0.305361
CGB3 or CGB5 or CGB8 protein levels	RA	3	Weighted mode	1.27105	0.900728	1.79362	0.30553
HGF protein levels	RA	9	Simple mode	1.17923	0.877774	1.58421	0.305591
RBP7 protein levels	RA	18	MR Egger	0.952289	0.869846	1.04255	0.305703
QPCT protein levels	RA	36	MR Egger	0.968651	0.91216	1.02864	0.306182
PXN protein levels	RA	36	Weighted median	1.01658	0.985053	1.04913	0.306219
MMP12 protein levels	RA	65	Simple mode	1.03638	0.968312	1.10923	0.306445
FCRLB protein levels	RA	44	Simple mode	1.02204	0.980698	1.06513	0.306501
LZTFL1 protein levels	RA	8	Simple mode	0.896998	0.739399	1.08819	0.306629
SPRR3 protein levels	RA	20	MR Egger	1.06629	0.946077	1.20178	0.306846
GP5 protein levels	RA	3	MR Egger	3.33382	0.96965	11.4623	0.306904
BCL2 protein levels	RA	3	Weighted mode	1.5514	0.823517	2.92265	0.307085
TCTN3 protein levels	RA	41	Weighted median	0.985903	0.959393	1.01315	0.30733
PNLIPRP2 protein levels	RA	54	Weighted median	1.01157	0.989468	1.03416	0.307527
CCN2 protein levels	RA	28	MR Egger	1.04372	0.962859	1.13137	0.307896
FTCD protein levels	RA	6	Weighted mode	1.23902	0.855561	1.79434	0.308089
TREM2 protein levels	RA	13	MR Egger	0.831624	0.593026	1.16622	0.308095
PDGFRB protein levels	RA	69	Simple mode	1.02001	0.982146	1.05934	0.308215
KLK4 protein levels	RA	43	MR Egger	0.967153	0.907655	1.03055	0.30858
PLG protein levels	RA	37	MR Egger	1.03591	0.968812	1.10766	0.308856
LY96 protein levels	RA	5	Simple mode	1.21339	0.876201	1.68033	0.30898
NCR1 protein levels	RA	11	Weighted median	0.953036	0.868668	1.0456	0.309079
CEACAM5 protein levels	RA	12	Weighted median	0.97219	0.920751	1.0265	0.309209
ENAH protein levels	RA	13	Weighted mode	0.916287	0.779736	1.07675	0.309211
SELE protein levels	RA	11	Weighted mode	0.793977	0.520516	1.21111	0.309377
SERPINB1 protein levels	RA	8	Simple mode	1.16234	0.888079	1.5213	0.309521
CEACAM6 protein levels	RA	6	Simple mode	1.14468	0.905537	1.44699	0.309702
NXPH3 protein levels	RA	15	Weighted mode	1.06956	0.943786	1.2121	0.309917
CD33 protein levels	RA	68	MR Egger	1.01479	0.986636	1.04375	0.310143
ROBO1 protein levels	RA	17	Simple mode	1.0831	0.932889	1.2575	0.310216
SEZ6L2 protein levels	RA	18	Weighted mode	1.05878	0.951239	1.17849	0.310547
SERPINE1 protein levels	RA	10	Simple mode	0.854175	0.64067	1.13883	0.310733
DKK3 protein levels	RA	46	Simple mode	0.946354	0.851672	1.05156	0.310748
ARSA protein levels	RA	49	Weighted mode	1.01623	0.985378	1.04806	0.311129
CBS protein levels	RA	14	MR Egger	1.13356	0.898504	1.4301	0.311183
GDF15 protein levels	RA	31	Weighted median	1.03435	0.968893	1.10423	0.311276
ATOX1 protein levels	RA	5	Simple mode	1.17076	0.896474	1.52896	0.311456
MLN protein levels	RA	68	Weighted median	1.0239	0.978117	1.07183	0.311501
REG4 protein levels	RA	15	Weighted median	1.05621	0.950041	1.17424	0.311637
DLL1 protein levels	RA	35	Weighted mode	1.07411	0.937081	1.23118	0.311804
CYB5R2 protein levels	RA	45	Simple mode	0.935427	0.823099	1.06308	0.31203
MAX protein levels	RA	6	Weighted mode	1.14789	0.902509	1.45998	0.312049
EPHB6 protein levels	RA	18	MR Egger	0.939798	0.836366	1.05602	0.31212
MZB1 protein levels	RA	5	Weighted median	0.893322	0.717783	1.11179	0.312194
EFNA1 protein levels	RA	31	Weighted mode	0.969792	0.914583	1.02833	0.313218
CA14 protein levels	RA	16	MR Egger	0.931981	0.81675	1.06347	0.313222
FABP1 protein levels	RA	24	Weighted mode	1.04426	0.961707	1.1339	0.313375
OSCAR protein levels	RA	54	MR Egger	1.02127	0.980683	1.06353	0.313766
ESYT2 protein levels	RA	16	Simple mode	1.10794	0.913697	1.34347	0.313806
RTN4R protein levels	RA	42	Weighted median	1.02236	0.979296	1.06733	0.313816
MLN protein levels	RA	68	Simple mode	1.05469	0.95162	1.16891	0.313844
OPLAH protein levels	RA	17	Simple mode	1.08789	0.928093	1.2752	0.314104
LY75 protein levels	RA	49	Weighted mode	1.01546	0.985878	1.04593	0.314193
TGFB1 protein levels	RA	22	Weighted median	1.04972	0.955032	1.15379	0.314403
DDR1 protein levels	RA	63	Simple mode	0.936265	0.824368	1.06335	0.314468
GPRC5C protein levels	RA	3	Weighted mode	0.887233	0.743968	1.05809	0.314474
BPIFB1 protein levels	RA	34	Weighted median	0.975583	0.929699	1.02373	0.31453
ITGB2 protein levels	RA	10	MR Egger	0.850293	0.632224	1.14358	0.314722
ADGRB3 protein levels	RA	75	Simple mode	1.01837	0.983101	1.0549	0.31474
TPK1 protein levels	RA	40	Simple mode	0.957067	0.879545	1.04142	0.314839
FAM3D protein levels	RA	26	Simple mode	0.921539	0.788306	1.07729	0.314916
SFRP1 protein levels	RA	29	Simple mode	0.934751	0.821397	1.06375	0.315056
LY6D protein levels	RA	42	Weighted median	0.979302	0.940145	1.02009	0.315079
GPIHBP1 protein levels	RA	32	Simple mode	1.05133	0.954882	1.15752	0.315802
PMM2 protein levels	RA	9	Simple mode	0.924755	0.801298	1.06723	0.31585
EFCAB2 protein levels	RA	26	MR Egger	1.03638	0.967878	1.10973	0.315942
IL22RA1 protein levels	RA	20	Weighted median	0.968601	0.91005	1.03092	0.315951
MEP1A protein levels	RA	26	MR Egger	0.927504	0.803094	1.07119	0.315968
TYRP1 protein levels	RA	8	MR Egger	0.632517	0.278338	1.43738	0.316046
DRAXIN protein levels	RA	38	Weighted median	0.977999	0.936331	1.02152	0.316591
VWC2L protein levels	RA	14	MR Egger	0.828998	0.583015	1.17877	0.316963
HBQ1 protein levels	RA	44	Weighted mode	0.971013	0.917234	1.02795	0.31727
GPC5 protein levels	RA	99	Simple mode	0.976508	0.932275	1.02284	0.317304
DNAJC21 protein levels	RA	8	Weighted median	0.917936	0.776109	1.08568	0.317327
PRKG1 protein levels	RA	14	MR Egger	1.14115	0.890471	1.4624	0.317351
CPA2 protein levels	RA	34	MR Egger	1.02885	0.973909	1.08689	0.317365
IMMT protein levels	RA	11	Weighted median	1.08448	0.925066	1.27138	0.317402
ECI2 protein levels	RA	20	Weighted median	0.965611	0.901579	1.03419	0.317484
CD200R1 protein levels	RA	57	Weighted median	0.985396	0.957361	1.01425	0.31777
ALPP protein levels	RA	50	Simple mode	1.02805	0.974229	1.08485	0.318219
MTSS1 protein levels	RA	3	Simple mode	1.25141	0.896396	1.74702	0.318359
DNAJA4 protein levels	RA	17	Weighted mode	0.933657	0.819288	1.06399	0.31849
NECTIN2 protein levels	RA	21	Weighted mode	1.05634	0.951032	1.17331	0.318543
MPO protein levels	RA	25	MR Egger	0.956208	0.87733	1.04218	0.31858
CEACAM5 protein levels	RA	12	Weighted mode	0.973554	0.925796	1.02378	0.318708
ANGPTL1 protein levels	RA	29	Weighted mode	0.971597	0.918999	1.02721	0.318926
LTA4H protein levels	RA	15	Weighted mode	1.08525	0.929203	1.26751	0.319154
IL20RB protein levels	RA	7	Weighted mode	1.16966	0.881494	1.55203	0.319199
ACYP1 protein levels	RA	12	Weighted median	1.03828	0.964295	1.11795	0.319216
EIF4G3 protein levels	RA	4	MR Egger	0.425078	0.11867	1.52264	0.319287
PSAP protein levels	RA	31	Weighted median	1.0318	0.970113	1.0974	0.319631
HEBP1 protein levels	RA	7	Weighted median	0.929044	0.803657	1.07399	0.319754
CXCL12 protein levels	RA	24	Weighted median	1.04883	0.954773	1.15215	0.319962
NTRK2 protein levels	RA	8	Simple mode	1.21715	0.849105	1.74472	0.320271
BANK1 protein levels	RA	8	MR Egger	1.11254	0.917281	1.34935	0.320361
HSBP1 protein levels	RA	86	MR Egger	1.01797	0.983027	1.05416	0.320423
PPM1F protein levels	RA	3	Weighted mode	0.708222	0.422623	1.18682	0.32051
CD22 protein levels	RA	42	Weighted mode	0.96543	0.901411	1.03399	0.320776
SIGLEC5 protein levels	RA	84	Simple mode	1.02427	0.97718	1.07363	0.320848
CASP3 protein levels	RA	14	Simple mode	1.09311	0.922944	1.29464	0.321257
DSC2 protein levels	RA	21	Simple mode	1.05777	0.949253	1.17868	0.321325
TRIM25 protein levels	RA	6	Weighted mode	1.15403	0.894096	1.48954	0.321345
FABP3 protein levels	RA	3	Weighted mode	1.19368	0.915286	1.55675	0.32137
RARRES2 protein levels	RA	6	Weighted median	1.05944	0.945162	1.18753	0.321434
FAM20A protein levels	RA	42	MR Egger	1.052	0.952862	1.16146	0.32147
C4BPB protein levels	RA	25	MR Egger	1.06188	0.94539	1.19272	0.321719
FCGR3B protein levels	RA	54	MR Egger	0.98044	0.943219	1.01913	0.32177
SUSD4 protein levels	RA	28	MR Egger	0.962238	0.892954	1.0369	0.321982
MFAP5 protein levels	RA	20	Simple mode	0.925153	0.79632	1.07483	0.322007
NFKBIE protein levels	RA	9	MR Egger	0.945718	0.853343	1.04809	0.322528
PLA2G1B protein levels	RA	3	MR Egger	4.01283	0.881291	18.2718	0.323339
C7ORF50 protein levels	RA	33	MR Egger	0.965976	0.902816	1.03355	0.323452
ADGRE1 protein levels	RA	35	Weighted median	0.962035	0.890885	1.03887	0.323481
CXCL13 protein levels	RA	4	MR Egger	0.497666	0.173616	1.42655	0.323587
TIMP2 protein levels	RA	10	Simple mode	1.11018	0.912358	1.35089	0.323757
VPS4B protein levels	RA	8	MR Egger	0.744363	0.43432	1.27573	0.324082
CAT protein levels	RA	18	MR Egger	0.915822	0.773096	1.0849	0.324149
PPP1R14A protein levels	RA	22	Simple mode	0.928804	0.804675	1.07208	0.324423
DPT protein levels	RA	48	MR Egger	0.972933	0.921788	1.02692	0.324472
ANGPT1 protein levels	RA	4	Simple mode	1.3261	0.828294	2.12308	0.324617
SPTLC1 protein levels	RA	10	Weighted median	0.949056	0.855181	1.05324	0.325138
WNT9A protein levels	RA	15	MR Egger	1.11269	0.906686	1.36551	0.325317
TGM2 protein levels	RA	11	MR Egger	0.905731	0.751571	1.09151	0.32541
CASP8 protein levels	RA	10	Simple mode	0.941747	0.841001	1.05456	0.325602
GP5 protein levels	RA	3	Weighted mode	0.880529	0.725757	1.06831	0.326069
MTSS1 protein levels	RA	3	Weighted mode	1.25141	0.889957	1.75966	0.326192
ST3GAL1 protein levels	RA	36	Weighted median	0.967368	0.905328	1.03366	0.326559
GMPR2 protein levels	RA	5	Simple mode	1.22046	0.860177	1.73165	0.326873
KLK3 protein levels	RA	7	Weighted median	0.863002	0.642773	1.15869	0.327003
CCS protein levels	RA	23	Weighted mode	0.980729	0.944115	1.01876	0.327024
THSD1 protein levels	RA	3	MR Egger	0.720737	0.501763	1.03527	0.327025
TYRP1 protein levels	RA	8	Simple mode	1.22974	0.836963	1.80685	0.327145
PDGFRA protein levels	RA	19	MR Egger	1.04684	0.957668	1.14431	0.327709
NPTX2 protein levels	RA	33	Weighted mode	0.961478	0.889797	1.03893	0.327786
ECI2 protein levels	RA	20	MR Egger	0.950962	0.862183	1.04888	0.327958
ANGPT1 protein levels	RA	4	Weighted median	1.16979	0.854289	1.60182	0.3281
TRIM5 protein levels	RA	41	Simple mode	0.958103	0.880251	1.04284	0.328193
INPP5D protein levels	RA	14	Weighted mode	1.06212	0.945528	1.19309	0.328235
TNFRSF11B protein levels	RA	24	Weighted median	1.0482	0.953759	1.152	0.328446
ELN protein levels	RA	4	MR Egger	1.79289	0.734081	4.3789	0.328527
CCN5 protein levels	RA	23	MR Egger	0.900696	0.733796	1.10556	0.328571
CD40 protein levels	RA	33	Weighted median	1.02536	0.975114	1.0782	0.328595
IL31RA protein levels	RA	50	Simple mode	1.02505	0.975873	1.0767	0.328841
FGR protein levels	RA	4	Weighted median	1.10195	0.906815	1.33909	0.328907
GPHA2 protein levels	RA	12	Weighted median	0.956609	0.875083	1.04573	0.329015
CD36 protein levels	RA	22	Weighted median	1.03718	0.963856	1.11607	0.329141
TINAGL1 protein levels	RA	7	Weighted mode	1.14967	0.888688	1.48729	0.329226
CD33 protein levels	RA	68	Weighted median	1.01349	0.986574	1.04114	0.32923
BTN2A1 protein levels	RA	23	Weighted median	0.932999	0.81164	1.0725	0.329332
TIMP2 protein levels	RA	10	Weighted median	1.07234	0.93192	1.23392	0.329389
FCRL1 protein levels	RA	33	Simple mode	1.04195	0.960571	1.13021	0.329406
YOD1 protein levels	RA	5	MR Egger	0.649479	0.313548	1.34532	0.329415
BAG3 protein levels	RA	5	Weighted mode	1.25745	0.838781	1.8851	0.329629
IDUA protein levels	RA	65	Simple mode	1.02622	0.974566	1.08061	0.329678
SPINK4 protein levels	RA	46	Weighted median	0.988282	0.965125	1.01199	0.329856
FOXO1 protein levels	RA	6	Simple mode	1.1415	0.897529	1.45178	0.329963
ITGA2 protein levels	RA	38	MR Egger	1.0196	0.981061	1.05966	0.330027
KLK7 protein levels	RA	18	Weighted median	0.976049	0.929577	1.02484	0.330059
SNX18 protein levels	RA	4	Simple mode	0.800935	0.550335	1.16565	0.330186
CCL25 protein levels	RA	54	MR Egger	0.979238	0.939107	1.02108	0.330309
BOLA1 protein levels	RA	3	Simple mode	0.860267	0.682535	1.08428	0.330482
LAMP3 protein levels	RA	31	MR Egger	0.951667	0.862697	1.04981	0.33071
DNAJA4 protein levels	RA	17	Weighted median	0.947371	0.849542	1.05647	0.330934
SPINK8 protein levels	RA	19	MR Egger	1.05738	0.947874	1.17955	0.331194
FAM171B protein levels	RA	25	Simple mode	1.03568	0.966349	1.10998	0.331234
TPPP3 protein levels	RA	3	MR Egger	6.6793	0.791655	56.3541	0.331239
NECTIN2 protein levels	RA	21	Weighted median	1.05098	0.950662	1.16189	0.331299
NECTIN4 protein levels	RA	29	MR Egger	1.04654	0.956275	1.14532	0.331703
LILRB1 protein levels	RA	30	Weighted mode	0.970019	0.913125	1.03046	0.331762
IL1RL1 protein levels	RA	53	Weighted mode	0.98697	0.961406	1.01321	0.331808
PACS2 protein levels	RA	10	Weighted median	0.937521	0.822976	1.06801	0.331859
SCLY protein levels	RA	15	MR Egger	1.07366	0.935	1.23289	0.332119
CD200R1 protein levels	RA	57	Weighted mode	0.986844	0.960995	1.01339	0.332325
DXO protein levels	RA	20	MR Egger	0.929927	0.805988	1.07292	0.332692
CACYBP protein levels	RA	5	Simple mode	1.21266	0.860303	1.70934	0.332737
CXCL10 protein levels	RA	7	Simple mode	1.19897	0.855393	1.68054	0.332747
FTCD protein levels	RA	6	Simple mode	1.23103	0.841717	1.80042	0.332867
CD5 protein levels	RA	25	Simple mode	0.907712	0.749067	1.09996	0.333033
ADA2 protein levels	RA	26	Weighted mode	1.04656	0.956124	1.14554	0.333138
CA3 protein levels	RA	11	Weighted median	1.05413	0.947354	1.17295	0.333303
MITD1 protein levels	RA	3	Weighted mode	1.1927	0.907706	1.56717	0.333332
AHNAK protein levels	RA	3	MR Egger	1.14776	0.981816	1.34174	0.333713
EPPK1 protein levels	RA	53	MR Egger	1.02954	0.971059	1.09155	0.333791
SLURP1 protein levels	RA	42	Simple mode	0.961012	0.887381	1.04075	0.333883
F2 protein levels	RA	4	Simple mode	0.843506	0.630928	1.12771	0.333944
C-reactive protein levels (UKB data field 30710)	RA	37	Weighted median	1.05967	0.942089	1.19194	0.334101
CFI protein levels	RA	17	MR Egger	1.08625	0.923337	1.27791	0.33414
IGFBP3 protein levels	RA	41	Weighted median	1.0205	0.979325	1.0634	0.334186
DGCR6 protein levels	RA	9	Weighted mode	1.07356	0.9376	1.22924	0.334294
HYAL1 protein levels	RA	10	Simple mode	1.09045	0.92326	1.28792	0.334484
DKK1 protein levels	RA	9	Weighted median	1.09833	0.90782	1.32882	0.334554
MDK protein levels	RA	3	Simple mode	1.21106	0.89914	1.63119	0.334689
ACE protein levels	RA	30	Simple mode	0.95914	0.882436	1.04251	0.334701
MDGA1 protein levels	RA	86	MR Egger	1.009	0.990898	1.02743	0.334787
TRIM40 protein levels	RA	39	Weighted median	1.03551	0.964593	1.11165	0.334988
FCAR protein levels	RA	37	MR Egger	0.972033	0.918296	1.02892	0.334991
ZBTB16 protein levels	RA	40	Weighted median	1.0361	0.964028	1.11356	0.335021
PRDX1 protein levels	RA	4	Simple mode	1.22288	0.866681	1.72549	0.335114
RASSF2 protein levels	RA	12	MR Egger	0.807876	0.534563	1.22093	0.335129
PER3 protein levels	RA	48	Weighted median	0.982216	0.947001	1.01874	0.335395
MFGE8 protein levels	RA	28	Weighted median	1.02876	0.971034	1.08992	0.335852
IL20RB protein levels	RA	7	Simple mode	1.20943	0.846868	1.7272	0.335934
SPINK4 protein levels	RA	46	Weighted mode	0.989914	0.969888	1.01035	0.336134
PDZD2 protein levels	RA	13	Weighted mode	1.04723	0.956825	1.14618	0.336187
GALNT10 protein levels	RA	63	Weighted median	1.02149	0.978169	1.06673	0.336226
FNDC1 protein levels	RA	31	MR Egger	1.0369	0.964259	1.115	0.336271
CBLIF protein levels	RA	6	Simple mode	1.21559	0.848149	1.7422	0.336355
CTSC protein levels	RA	48	Simple mode	0.982226	0.947312	1.01843	0.336418
CDA protein levels	RA	49	Weighted median	0.98132	0.944299	1.01979	0.336507
IL6R protein levels	RA	52	Weighted median	0.984992	0.955072	1.01585	0.336611
SLC39A14 protein levels	RA	4	Weighted median	0.909924	0.75055	1.10314	0.336635
SORT1 protein levels	RA	28	MR Egger	1.08138	0.924578	1.26478	0.336654
ACADSB protein levels	RA	14	MR Egger	1.06911	0.937941	1.21863	0.336743
M6PR protein levels	RA	7	Weighted mode	1.06718	0.944501	1.20579	0.336906
SLA2 protein levels	RA	4	MR Egger	0.428345	0.113649	1.61444	0.337012
S100A4 protein levels	RA	8	MR Egger	0.930748	0.813218	1.06526	0.33755
KLK7 protein levels	RA	18	MR Egger	0.96964	0.912141	1.03076	0.33763
PLCB2 protein levels	RA	12	Weighted median	1.05943	0.941436	1.19221	0.337924
TNFRSF11A protein levels	RA	56	Simple mode	0.9719	0.91732	1.02973	0.337993
PALM2 protein levels	RA	29	Simple mode	0.933467	0.812745	1.07212	0.338192
NAPRT protein levels	RA	39	Weighted mode	0.978851	0.937463	1.02207	0.338302
FOXO1 protein levels	RA	6	MR Egger	1.13044	0.906109	1.41031	0.338399
AZU1 protein levels	RA	14	Weighted median	0.928996	0.798958	1.0802	0.338423
EFHD1 protein levels	RA	14	MR Egger	0.912844	0.762935	1.09221	0.338758
AGT protein levels	RA	48	MR Egger	0.970663	0.913794	1.03107	0.338784
LPO protein levels	RA	29	Weighted median	0.969212	0.909044	1.03336	0.3389
CALCB protein levels	RA	11	MR Egger	1.15533	0.872832	1.52926	0.339207
ICAM3 protein levels	RA	40	Simple mode	1.07734	0.926442	1.25281	0.339218
ACADM protein levels	RA	10	Simple mode	1.11479	0.902639	1.37681	0.339355
CRIP2 protein levels	RA	6	Weighted median	1.09314	0.910604	1.31226	0.339396
LTBR protein levels	RA	16	MR Egger	0.940997	0.83414	1.06154	0.339506
IGFBP6 protein levels	RA	8	Simple mode	0.844052	0.61028	1.16737	0.339615
TLR1 protein levels	RA	35	Weighted mode	1.02349	0.97649	1.07276	0.339813
HS6ST1 protein levels	RA	30	Weighted mode	0.962449	0.890852	1.0398	0.339853
CRELD1 protein levels	RA	53	Weighted mode	1.01438	0.985338	1.04427	0.339901
F11R protein levels	RA	3	Simple mode	1.34026	0.844155	2.12793	0.340215
CA14 protein levels	RA	16	Weighted mode	0.951666	0.862286	1.05031	0.340476
MOCS2 protein levels	RA	45	Simple mode	1.02584	0.973947	1.08049	0.340695
PILRA protein levels	RA	28	Weighted mode	1.01852	0.981439	1.057	0.340768
TST protein levels	RA	10	Weighted mode	0.911676	0.761333	1.09171	0.340832
FGF5 protein levels	RA	38	MR Egger	0.978978	0.937634	1.02215	0.340955
TNFRSF17 protein levels	RA	8	Simple mode	1.10135	0.915112	1.32549	0.341052
SAMD9L protein levels	RA	15	Weighted mode	1.03772	0.964053	1.11701	0.3411
CFHR4 protein levels	RA	33	MR Egger	1.01998	0.979856	1.06174	0.341453
TRIM40 protein levels	RA	39	Simple mode	1.07041	0.931954	1.22944	0.341731
LILRB2 protein levels	RA	35	Weighted mode	1.02053	0.979227	1.06357	0.341842
DGCR6 protein levels	RA	9	Weighted median	1.06773	0.932765	1.22222	0.341865
DUSP29 protein levels	RA	12	Weighted median	0.939185	0.825145	1.06899	0.342135
IL1RL1 protein levels	RA	53	Simple mode	0.979895	0.940033	1.02145	0.342224
SPTLC1 protein levels	RA	10	Weighted mode	0.946611	0.850313	1.05381	0.342344
C1QA protein levels	RA	40	Weighted median	1.0233	0.975785	1.07312	0.342399
FCGR3B protein levels	RA	54	Weighted median	0.987375	0.961811	1.01362	0.342423
LACRT protein levels	RA	5	MR Egger	1.70576	0.672393	4.32724	0.342719
CDHR5 protein levels	RA	73	MR Egger	0.983342	0.949997	1.01786	0.343147
ZP3 protein levels	RA	26	MR Egger	1.03056	0.96956	1.09541	0.343161
HEXIM1 protein levels	RA	9	Weighted median	1.09774	0.905206	1.33124	0.34323
CEBPB protein levels	RA	4	Simple mode	1.41284	0.772859	2.58276	0.343251
NID1 protein levels	RA	12	MR Egger	1.08303	0.925419	1.26749	0.343645
SIAE protein levels	RA	9	Simple mode	0.883778	0.694768	1.12421	0.343712
AHNAK protein levels	RA	3	Weighted mode	1.09336	0.948393	1.26049	0.34378
TGOLN2 protein levels	RA	55	MR Egger	1.01823	0.981179	1.05667	0.343811
VAMP8 protein levels	RA	18	Weighted mode	0.943757	0.839961	1.06038	0.343816
IL34 protein levels	RA	25	Weighted mode	1.01291	0.986861	1.03965	0.344106
NADK protein levels	RA	17	MR Egger	1.06173	0.94147	1.19735	0.344241
ULBP2 protein levels	RA	45	MR Egger	1.02504	0.974377	1.07833	0.344285
PMVK protein levels	RA	8	MR Egger	1.51607	0.684722	3.35678	0.344428
PRSS8 protein levels	RA	6	Weighted mode	1.12015	0.905182	1.38618	0.344445
NTPROBNP protein levels	RA	28	Weighted median	1.03241	0.966346	1.10299	0.344476
AFP protein levels	RA	16	MR Egger	0.919007	0.775952	1.08844	0.34449
FUT3 or FUT5 protein levels	RA	38	Simple mode	0.966698	0.901952	1.03609	0.344495
F3 protein levels	RA	34	Simple mode	0.921155	0.778708	1.08966	0.344932
SLITRK6 protein levels	RA	22	MR Egger	1.03614	0.964214	1.11343	0.345016
SH3GLB2 protein levels	RA	22	Weighted median	1.03673	0.961939	1.11734	0.345032
LMOD1 protein levels	RA	16	Weighted mode	1.06474	0.938569	1.20787	0.345116
SIGLEC9 protein levels	RA	46	Weighted median	0.980207	0.940357	1.02175	0.345121
PLXNB2 protein levels	RA	79	Simple mode	0.972097	0.916948	1.03056	0.345198
CDH23 protein levels	RA	10	MR Egger	1.11853	0.898645	1.39221	0.345209
ENAH protein levels	RA	13	Simple mode	0.897783	0.723996	1.11328	0.345327
INSL4 protein levels	RA	3	Simple mode	0.801299	0.561938	1.14262	0.345702
CD38 protein levels	RA	34	Weighted mode	0.971774	0.916382	1.03051	0.345935
ADA protein levels	RA	48	MR Egger	0.981544	0.944609	1.01992	0.346108
MDH1 protein levels	RA	4	Weighted mode	1.16134	0.892819	1.51063	0.34615
IFNAR1 protein levels	RA	28	Simple mode	1.03753	0.962246	1.11869	0.346276
IL7 protein levels	RA	4	Simple mode	1.16554	0.89028	1.52591	0.346323
PECR protein levels	RA	21	Simple mode	1.08189	0.92192	1.26962	0.346482
AMY1A or AMY1B or AMY1C protein levels	RA	17	Simple mode	1.04741	0.953773	1.15025	0.346733
OPTC protein levels	RA	17	Weighted median	0.945105	0.840207	1.0631	0.346904
GRP protein levels	RA	38	Weighted mode	0.975793	0.9278	1.02627	0.347104
HMOX2 protein levels	RA	8	Weighted median	0.925862	0.788498	1.08716	0.347161
SERPINE2 protein levels	RA	32	Weighted median	1.02436	0.974223	1.07708	0.347176
GPHA2 protein levels	RA	12	Weighted mode	0.95374	0.867696	1.04832	0.347269
TGFB1 protein levels	RA	22	Weighted mode	1.04278	0.95742	1.13575	0.347291
VWC2 protein levels	RA	37	Simple mode	1.04941	0.950233	1.15894	0.347374
PHACTR2 protein levels	RA	21	Weighted mode	0.955446	0.870725	1.04841	0.34749
FCRL3 protein levels	RA	59	Simple mode	1.03043	0.968331	1.09651	0.348478
ELN protein levels	RA	4	Simple mode	1.31164	0.811858	2.11911	0.348562
CD164 protein levels	RA	13	MR Egger	1.13298	0.882414	1.4547	0.348598
LGMN protein levels	RA	33	Weighted mode	0.96023	0.883191	1.04399	0.348681
CXCL11 protein levels	RA	26	Weighted median	0.9661	0.898848	1.03838	0.34884
NFKB1 protein levels	RA	8	Simple mode	0.832453	0.5819	1.19089	0.348927
CTSD protein levels	RA	51	Simple mode	0.959923	0.881877	1.04488	0.349012
GBP2 protein levels	RA	5	Simple mode	1.13831	0.895659	1.44671	0.349269
LY6D protein levels	RA	42	MR Egger	0.973505	0.920878	1.02914	0.349326
CD300LF protein levels	RA	53	MR Egger	1.01139	0.987879	1.03547	0.349644
ENTPD6 protein levels	RA	26	Weighted mode	1.01842	0.98089	1.05739	0.349778
CDH2 protein levels	RA	15	Weighted median	1.08569	0.913805	1.2899	0.349818
MSLN protein levels	RA	52	Weighted mode	1.01588	0.983156	1.0497	0.349989
RNASE1 protein levels	RA	11	MR Egger	0.927921	0.799597	1.07684	0.3503
CCL3 protein levels	RA	14	Weighted mode	0.934739	0.815424	1.07151	0.350405
IL2RA protein levels	RA	65	MR Egger	0.981651	0.944463	1.0203	0.350857
FKBPL protein levels	RA	3	MR Egger	0.0832992	0.00416321	1.66669	0.35105
SDCCAG8 protein levels	RA	17	Weighted median	1.04577	0.951876	1.14892	0.35113
FCAMR protein levels	RA	33	Weighted mode	1.02795	0.970882	1.08838	0.351211
CRYZL1 protein levels	RA	6	Weighted mode	0.903828	0.745292	1.09609	0.351258
DSG3 protein levels	RA	24	Weighted median	0.957949	0.875209	1.04851	0.351266
ESM1 protein levels	RA	23	Weighted mode	0.952663	0.862157	1.05267	0.351363
SERPINA1 protein levels	RA	20	Weighted mode	1.05432	0.945884	1.17519	0.351434
SEMA7A protein levels	RA	8	Weighted mode	1.08007	0.928441	1.25646	0.351528
ENO2 protein levels	RA	12	Weighted mode	1.08087	0.924106	1.26423	0.351593
CTBS protein levels	RA	29	Weighted median	1.02135	0.976933	1.06779	0.351691
CD34 protein levels	RA	4	MR Egger	0.670294	0.349426	1.28581	0.351868
VSIG10L protein levels	RA	17	Weighted mode	1.0488	0.951459	1.1561	0.35194
FAM3B protein levels	RA	45	Simple mode	1.04507	0.953353	1.14561	0.352018
SERPINF2 protein levels	RA	11	Simple mode	0.921757	0.782648	1.08559	0.352036
PDIA5 protein levels	RA	21	Simple mode	0.921427	0.778675	1.09035	0.35205
CLIP2 protein levels	RA	7	Weighted mode	0.915511	0.771184	1.08685	0.352141
BCR protein levels	RA	3	Simple mode	0.791131	0.54	1.15905	0.352235
OLR1 protein levels	RA	7	Simple mode	1.2016	0.840807	1.71721	0.352291
HSPB1 protein levels	RA	24	Weighted mode	1.02366	0.975407	1.0743	0.352378
ITGAL protein levels	RA	15	Weighted mode	1.06344	0.938103	1.20552	0.352689
TMEM132A protein levels	RA	49	MR Egger	0.982751	0.947666	1.01913	0.352992
CA12 protein levels	RA	36	MR Egger	0.967622	0.903545	1.03624	0.353062
MDGA1 protein levels	RA	86	Weighted median	1.00857	0.990562	1.02691	0.353199
MCFD2 protein levels	RA	14	Simple mode	0.912387	0.756994	1.09968	0.35334
CXCL13 protein levels	RA	4	Weighted mode	0.809388	0.554429	1.18159	0.353344
AMY1A or AMY1B or AMY1C protein levels	RA	17	Weighted median	1.03047	0.967174	1.09791	0.353373
SCARA5 protein levels	RA	45	Simple mode	1.05967	0.938787	1.19611	0.353454
SAMD9L protein levels	RA	15	Simple mode	1.04946	0.950916	1.15821	0.353557
THBD protein levels	RA	33	MR Egger	0.933282	0.808347	1.07753	0.353635
SHMT1 protein levels	RA	17	Weighted median	1.01549	0.983023	1.04903	0.35385
TNFRSF11B protein levels	RA	24	Weighted mode	1.04938	0.949644	1.15959	0.354011
EPO protein levels	RA	5	Weighted median	0.896724	0.71208	1.12925	0.354096
CA9 protein levels	RA	19	Simple mode	0.922019	0.779976	1.08993	0.354117
CEACAM16 protein levels	RA	42	Weighted mode	0.972259	0.916699	1.03119	0.354196
BPIFB1 protein levels	RA	34	Simple mode	0.962988	0.89008	1.04187	0.354593
MFGE8 protein levels	RA	28	MR Egger	1.03461	0.963935	1.11046	0.354618
HRG protein levels	RA	53	Weighted mode	1.01519	0.983572	1.04783	0.354639
MUC13 protein levels	RA	31	MR Egger	1.05514	0.943432	1.18008	0.354927
IL1RAP protein levels	RA	69	MR Egger	1.01536	0.983306	1.04846	0.354965
HDGF protein levels	RA	58	MR Egger	1.01695	0.981627	1.05355	0.355396
PRND protein levels	RA	33	Weighted median	0.964998	0.894749	1.04076	0.35553
CD72 protein levels	RA	15	MR Egger	0.89971	0.72469	1.117	0.355778
RNASE4 protein levels	RA	19	MR Egger	1.03735	0.9617	1.11896	0.355831
ACOT13 protein levels	RA	3	MR Egger	1.96439	0.858524	4.49472	0.355831
GMPR2 protein levels	RA	5	Weighted mode	1.17978	0.864675	1.60971	0.3559
CLPS protein levels	RA	44	Simple mode	1.02132	0.977058	1.06759	0.355904
VCAN protein levels	RA	50	Weighted median	0.984716	0.953032	1.01745	0.355994
INHBB protein levels	RA	20	MR Egger	1.06136	0.938312	1.20054	0.356083
SIGLEC1 protein levels	RA	42	Simple mode	1.05156	0.946163	1.16869	0.356303
B4GALT1 protein levels	RA	19	Weighted mode	0.963688	0.892645	1.04039	0.356335
PRND protein levels	RA	33	Weighted mode	0.963209	0.890479	1.04188	0.356386
ERI1 protein levels	RA	4	Simple mode	0.804041	0.542693	1.19125	0.356399
MANSC4 protein levels	RA	55	Weighted median	0.986562	0.958591	1.01535	0.356521
IGSF3 protein levels	RA	13	MR Egger	0.829345	0.566545	1.21405	0.356525
IGSF9 protein levels	RA	15	Weighted median	0.962475	0.887284	1.04404	0.356748
BPIFA2 protein levels	RA	16	Weighted median	1.0687	0.927851	1.23093	0.356806
TNFRSF6B protein levels	RA	42	Weighted mode	1.02514	0.972983	1.08009	0.356838
CC2D1A protein levels	RA	3	Weighted mode	0.843201	0.636318	1.11735	0.35696
QDPR protein levels	RA	36	Simple mode	1.04923	0.948515	1.16065	0.356997
HAVCR2 protein levels	RA	7	Simple mode	1.24434	0.809716	1.91226	0.357177
KIT protein levels	RA	7	Simple mode	0.752193	0.429751	1.31656	0.357236
SKAP1 protein levels	RA	5	Weighted mode	0.820916	0.56584	1.19098	0.357309
COL18A1 protein levels	RA	23	Simple mode	0.908481	0.743715	1.10975	0.35739
HYAL1 protein levels	RA	10	MR Egger	1.05083	0.951293	1.16078	0.357414
IFNGR2 protein levels	RA	56	Weighted median	0.987663	0.961891	1.01413	0.357485
SPON2 protein levels	RA	34	Weighted median	0.967888	0.902877	1.03758	0.35754
CXCL13 protein levels	RA	4	Simple mode	0.800467	0.53525	1.1971	0.357755
BANK1 protein levels	RA	8	Weighted median	1.0733	0.923091	1.24796	0.357761
PEPD protein levels	RA	34	Weighted mode	0.978772	0.935609	1.02393	0.357885
AHNAK protein levels	RA	3	Simple mode	0.747995	0.462549	1.20959	0.358047
CDON protein levels	RA	27	Weighted mode	0.923089	0.780549	1.09166	0.3583
NRP1 protein levels	RA	45	MR Egger	0.965195	0.895625	1.04017	0.358507
CTSC protein levels	RA	48	MR Egger	1.01304	0.985666	1.04117	0.358795
DAPP1 protein levels	RA	8	Weighted median	0.923576	0.779321	1.09453	0.35886
FABP1 protein levels	RA	24	Weighted median	1.04081	0.955565	1.13366	0.358904
KIR2DL3 protein levels	RA	38	Simple mode	0.945222	0.839282	1.06453	0.358973
GNLY protein levels	RA	42	Simple mode	1.02405	0.973889	1.07679	0.359149
STAT2 protein levels	RA	4	Simple mode	1.15173	0.8913	1.48826	0.359175
CXCL6 protein levels	RA	29	MR Egger	1.02786	0.970191	1.08897	0.35918
LMOD1 protein levels	RA	16	Weighted median	1.0531	0.942817	1.17628	0.359302
SOD2 protein levels	RA	14	MR Egger	0.924261	0.786056	1.08677	0.359343
SPRED2 protein levels	RA	4	MR Egger	3.32775	0.451196	24.5435	0.35955
FGFR4 protein levels	RA	46	MR Egger	1.01818	0.980071	1.05776	0.35971
TNFRSF17 protein levels	RA	8	Weighted median	1.06469	0.930927	1.21767	0.360133
PADI2 protein levels	RA	8	Weighted mode	1.0837	0.922633	1.27289	0.360133
THBD protein levels	RA	33	Weighted mode	0.951535	0.856768	1.05678	0.360283
PSMD9 protein levels	RA	10	MR Egger	1.0923	0.913846	1.30561	0.360413
S100A4 protein levels	RA	8	Simple mode	1.10599	0.903863	1.35332	0.360486
ERN1 protein levels	RA	10	Simple mode	1.17183	0.848498	1.61838	0.360878
CST1 protein levels	RA	51	Weighted median	1.01549	0.982549	1.04953	0.360971
Lipoprotein A levels (UKB data field 30790)	RA	61	Weighted mode	1.01554	0.982731	1.04944	0.361082
WARS protein levels	RA	15	Weighted mode	0.959731	0.881167	1.0453	0.361545
NAPRT protein levels	RA	39	Weighted median	0.978058	0.932532	1.02581	0.361606
IL22 protein levels	RA	6	Weighted mode	0.880072	0.685676	1.12958	0.361824
IGLC2 protein levels	RA	8	Simple mode	1.09224	0.914774	1.30413	0.361896
SV2A protein levels	RA	5	Simple mode	0.886674	0.704909	1.11531	0.362208
CEP43 protein levels	RA	4	MR Egger	0.625253	0.284845	1.37247	0.362331
CA13 protein levels	RA	12	MR Egger	1.04521	0.954365	1.1447	0.362981
ALCAM protein levels	RA	21	MR Egger	0.928018	0.793101	1.08589	0.363019
ITGA11 protein levels	RA	31	Simple mode	1.06699	0.929829	1.22437	0.363061
CD72 protein levels	RA	15	Weighted median	1.05827	0.936577	1.19577	0.363517
LRIG1 protein levels	RA	49	MR Egger	1.01916	0.978666	1.06132	0.363632
PVR protein levels	RA	51	Weighted mode	0.980385	0.939712	1.02282	0.363897
ENTPD2 protein levels	RA	6	Weighted mode	1.16072	0.866217	1.55536	0.364025
LIFR protein levels	RA	14	MR Egger	1.09448	0.907209	1.3204	0.364331
CDON protein levels	RA	27	Weighted median	0.952677	0.857935	1.05788	0.364347
NOS2 protein levels	RA	6	MR Egger	0.719288	0.38244	1.35283	0.364413
PLCB2 protein levels	RA	12	Weighted mode	1.06796	0.931961	1.2238	0.364427
CD207 protein levels	RA	55	Weighted mode	1.01661	0.981345	1.05315	0.364449
ENO3 protein levels	RA	7	Weighted mode	0.899186	0.727131	1.11195	0.364622
ANPEP protein levels	RA	35	Simple mode	0.967486	0.901601	1.03819	0.36479
AFP protein levels	RA	16	Simple mode	0.944539	0.838006	1.06462	0.364844
PZP protein levels	RA	37	Weighted median	1.02023	0.976944	1.06544	0.365168
DAPP1 protein levels	RA	8	Simple mode	0.881067	0.681842	1.1385	0.365211
OSMR protein levels	RA	37	MR Egger	1.02197	0.975597	1.07054	0.36533
EFNA1 protein levels	RA	31	Weighted median	0.975394	0.924155	1.02947	0.365489
GALNT7 protein levels	RA	4	MR Egger	0.572665	0.223413	1.46789	0.365555
CSPG4 protein levels	RA	11	MR Egger	0.808915	0.522908	1.25136	0.365639
APEX1 protein levels	RA	31	MR Egger	1.0343	0.962499	1.11145	0.365821
VEGFC protein levels	RA	3	Weighted median	0.897209	0.709222	1.13502	0.36589
SULT2A1 protein levels	RA	22	MR Egger	1.04014	0.956818	1.13073	0.366568
IL17C protein levels	RA	17	Weighted mode	1.06558	0.931966	1.21834	0.366587
CXCL8 protein levels	RA	6	Simple mode	1.15542	0.868571	1.53699	0.366655
SPINK2 protein levels	RA	43	MR Egger	0.976619	0.928199	1.02756	0.367141
MIF protein levels	RA	8	Weighted median	1.06748	0.92616	1.23035	0.367456
CXCL10 protein levels	RA	7	Weighted mode	1.1696	0.853454	1.60287	0.367487
ERBB3 protein levels	RA	12	Weighted mode	1.06015	0.938539	1.19751	0.367599
PTX3 protein levels	RA	7	Weighted median	1.0858	0.907746	1.29878	0.367688
FAM172A protein levels	RA	11	Weighted mode	0.923474	0.782667	1.08961	0.367801
CLEC10A protein levels	RA	41	MR Egger	1.01813	0.979516	1.05826	0.367999
C-reactive protein levels (UKB data field 30710)	RA	37	Weighted mode	1.04872	0.946762	1.16166	0.368033
MET protein levels	RA	20	Weighted mode	0.951425	0.855861	1.05766	0.368082
LRTM2 protein levels	RA	3	MR Egger	0.845862	0.682774	1.0479	0.368192
IL34 protein levels	RA	25	Weighted median	1.01276	0.985169	1.04113	0.368209
SKAP1 protein levels	RA	5	MR Egger	0.5412	0.173278	1.69033	0.368247
CPVL protein levels	RA	77	Weighted mode	1.01693	0.980571	1.05463	0.368993
TPPP3 protein levels	RA	3	Simple mode	0.838915	0.621918	1.13163	0.369017
ALDH5A1 protein levels	RA	18	MR Egger	0.911325	0.748422	1.10968	0.369128
DNPH1 protein levels	RA	21	MR Egger	1.04002	0.956601	1.13071	0.36917
CD101 protein levels	RA	58	Simple mode	0.979496	0.93652	1.02444	0.369281
RBKS protein levels	RA	8	Weighted median	1.03752	0.957339	1.12443	0.36938
ESAM protein levels	RA	10	Weighted median	0.943423	0.830732	1.0714	0.369522
NXPH3 protein levels	RA	15	Simple mode	1.06956	0.9278	1.23298	0.369631
TPMT protein levels	RA	22	Simple mode	0.966007	0.897162	1.04014	0.369654
IL10RB protein levels	RA	46	MR Egger	1.0255	0.97115	1.0829	0.369657
TNFRSF12A protein levels	RA	8	Weighted mode	0.863657	0.639985	1.1655	0.369732
NPPC protein levels	RA	6	MR Egger	2.62387	0.403336	17.0694	0.369776
STAB2 protein levels	RA	65	MR Egger	1.02245	0.974365	1.07291	0.369789
COL6A3 protein levels	RA	12	Weighted mode	0.891671	0.70105	1.13412	0.370177
GDF15 protein levels	RA	31	Weighted mode	1.02787	0.968756	1.09058	0.370306
SNCG protein levels	RA	38	MR Egger	1.02425	0.972565	1.07868	0.370438
FIS1 protein levels	RA	6	Weighted mode	0.942733	0.838183	1.06032	0.370608
NAGPA protein levels	RA	30	Weighted mode	1.02515	0.971705	1.08154	0.370675
SCGN protein levels	RA	11	Simple mode	0.896695	0.713872	1.12634	0.370689
DUSP13 protein levels	RA	24	MR Egger	0.947517	0.844014	1.06371	0.370905
ACOT13 protein levels	RA	3	Simple mode	1.33698	0.812921	2.19889	0.371058
SORBS1 protein levels	RA	6	MR Egger	0.659305	0.292918	1.48398	0.371168
CD22 protein levels	RA	42	Simple mode	0.953314	0.859453	1.05743	0.371221
CC2D1A protein levels	RA	3	Simple mode	0.848462	0.64019	1.12449	0.371236
FCGR3B protein levels	RA	54	Simple mode	0.980664	0.939912	1.02318	0.371325
ACP1 protein levels	RA	25	Weighted median	0.973884	0.918985	1.03206	0.371357
MDH1 protein levels	RA	4	Simple mode	1.16134	0.87806	1.53602	0.37144
PTGDS protein levels	RA	8	Weighted median	0.901989	0.719321	1.13105	0.371628
FKBPL protein levels	RA	3	Simple mode	0.712524	0.398154	1.27511	0.371912
CALB2 protein levels	RA	4	MR Egger	1.7238	0.67666	4.3914	0.371968
FAM20A protein levels	RA	42	Simple mode	1.04389	0.950906	1.14597	0.372083
NFASC protein levels	RA	42	MR Egger	1.02424	0.972297	1.07896	0.372477
SKAP1 protein levels	RA	5	Simple mode	0.828249	0.573158	1.19687	0.372513
IL17RA protein levels	RA	49	Simple mode	0.981748	0.943145	1.02193	0.372581
STX16 protein levels	RA	3	Weighted median	1.15638	0.840005	1.59191	0.372969
PLA2G10 protein levels	RA	6	Weighted median	1.0943	0.897429	1.33436	0.373173
ACRBP protein levels	RA	9	Simple mode	0.912922	0.75542	1.10326	0.373328
MDH1 protein levels	RA	4	MR Egger	1.4859	0.750343	2.94252	0.373734
PVALB protein levels	RA	49	Simple mode	0.980659	0.939712	1.02339	0.373917
KLK13 protein levels	RA	33	Weighted median	1.02312	0.972844	1.076	0.373926
MITD1 protein levels	RA	3	MR Egger	4.61834	0.626991	34.0182	0.373983
ADD1 protein levels	RA	8	MR Egger	0.814686	0.536108	1.23802	0.374153
BMP6 protein levels	RA	23	Simple mode	0.904121	0.727187	1.1241	0.37417
ATXN3 protein levels	RA	33	Weighted mode	1.03129	0.964448	1.10277	0.374206
PLA2G2A protein levels	RA	55	Weighted median	1.01575	0.981323	1.05138	0.374431
PRAP1 protein levels	RA	35	MR Egger	0.95032	0.850493	1.06186	0.374688
CDH17 protein levels	RA	41	Weighted mode	0.976637	0.927505	1.02837	0.374721
C1QA protein levels	RA	40	Weighted mode	1.01975	0.977128	1.06422	0.37483
TNFRSF6B protein levels	RA	42	Weighted median	1.02396	0.971768	1.07896	0.375031
NT5C protein levels	RA	25	MR Egger	1.03088	0.965126	1.10111	0.375189
LBP protein levels	RA	39	Simple mode	0.970386	0.908677	1.03629	0.375508
LZTFL1 protein levels	RA	8	MR Egger	0.912919	0.757432	1.10033	0.375806
PARD3 protein levels	RA	3	Weighted median	1.12437	0.867445	1.45739	0.375819
CEACAM6 protein levels	RA	6	Weighted mode	1.09345	0.913132	1.30937	0.375859
MICB or MICA protein levels	RA	123	Simple mode	0.974675	0.921065	1.0314	0.375909
SELPLG protein levels	RA	13	Simple mode	0.957184	0.871927	1.05078	0.376009
PLXNB2 protein levels	RA	79	Weighted mode	1.0119	0.985884	1.03861	0.37601
SERPINB6 protein levels	RA	17	Weighted median	0.960969	0.879882	1.04953	0.376052
EDN1 protein levels	RA	14	Weighted median	1.03721	0.956605	1.12461	0.376061
CXCL5 protein levels	RA	18	Simple mode	0.959946	0.878922	1.04844	0.376268
ZBTB16 protein levels	RA	40	Simple mode	0.9273	0.786016	1.09398	0.376296
GLT8D2 protein levels	RA	13	Weighted median	0.94474	0.832946	1.07154	0.376329
FSHB protein levels	RA	7	Weighted mode	1.08896	0.914251	1.29707	0.376355
LILRA3 protein levels	RA	42	Weighted median	0.980022	0.937154	1.02485	0.376525
GDF15 protein levels	RA	31	Simple mode	1.05836	0.935052	1.19793	0.376623
CEP85 protein levels	RA	10	MR Egger	0.823658	0.548638	1.23654	0.376748
SWAP70 protein levels	RA	16	Simple mode	1.0768	0.918241	1.26273	0.376981
PTPRZ1 protein levels	RA	25	MR Egger	1.11684	0.877979	1.4207	0.377406
LACTB2 protein levels	RA	6	Weighted mode	1.08287	0.921616	1.27234	0.377603
GSTA1 protein levels	RA	20	Weighted mode	1.02609	0.970327	1.08505	0.377634
PROCR protein levels	RA	12	Weighted median	0.974305	0.919541	1.03233	0.377813
SIAE protein levels	RA	9	Weighted median	0.956351	0.866043	1.05608	0.377831
PCDHB15 protein levels	RA	30	Weighted mode	0.977927	0.931305	1.02688	0.37784
SSC5D protein levels	RA	57	Simple mode	0.967524	0.899562	1.04062	0.378076
ADAMTSL5 protein levels	RA	18	Weighted mode	1.03367	0.962128	1.11053	0.378139
IGFBP3 protein levels	RA	41	Weighted mode	1.01729	0.979618	1.05642	0.378506
INHBB protein levels	RA	20	Weighted mode	1.03311	0.962486	1.10892	0.378511
GIT1 protein levels	RA	4	MR Egger	2.05024	0.584402	7.19281	0.37876
MAMDC2 protein levels	RA	21	Weighted median	1.03916	0.953965	1.13196	0.378791
FBLN2 protein levels	RA	43	Weighted mode	1.03932	0.954606	1.13155	0.379046
ZP3 protein levels	RA	26	Simple mode	1.0217	0.974799	1.07085	0.37914
ITGA2 protein levels	RA	38	Weighted mode	1.01619	0.980864	1.0528	0.379326
RBPMS2 protein levels	RA	3	Simple mode	0.792993	0.528205	1.19052	0.379563
PLCB2 protein levels	RA	12	Simple mode	1.07687	0.918966	1.2619	0.379608
FABP3 protein levels	RA	3	Simple mode	1.19165	0.876425	1.62026	0.379648
CD72 protein levels	RA	15	Weighted mode	1.06977	0.924679	1.23763	0.379771
BCR protein levels	RA	3	Weighted mode	0.813748	0.566874	1.16813	0.380033
ENPP6 protein levels	RA	45	Weighted median	1.02756	0.967026	1.09187	0.38019
LSP1 protein levels	RA	14	Weighted mode	0.935042	0.808897	1.08086	0.380213
WASF3 protein levels	RA	13	MR Egger	0.883317	0.676887	1.1527	0.380518
KRT19 protein levels	RA	6	Simple mode	0.900851	0.728076	1.11463	0.380636
RNF43 protein levels	RA	8	MR Egger	1.2994	0.755202	2.23573	0.380708
EIF4G3 protein levels	RA	4	Simple mode	0.815327	0.551778	1.20476	0.380834
CCL20 protein levels	RA	5	Weighted mode	0.891177	0.708268	1.12132	0.381261
SPARC protein levels	RA	5	Weighted mode	0.854846	0.625288	1.16868	0.381262
GLB1 protein levels	RA	28	Weighted mode	1.03119	0.963752	1.10335	0.381297
FAM172A protein levels	RA	11	Weighted median	0.94084	0.820765	1.07848	0.381354
DNER protein levels	RA	42	MR Egger	0.963203	0.886463	1.04659	0.381416
TRIM25 protein levels	RA	6	Simple mode	1.15688	0.858986	1.55807	0.381452
ADAM22 protein levels	RA	31	MR Egger	0.982979	0.946454	1.02091	0.381516
HBQ1 protein levels	RA	44	Simple mode	0.960375	0.878037	1.05043	0.381565
KIRREL2 protein levels	RA	13	Simple mode	0.927433	0.788251	1.09119	0.381714
CD209 protein levels	RA	37	Simple mode	0.938889	0.816575	1.07952	0.381773
RAB11FIP3 protein levels	RA	4	Weighted median	1.14691	0.843481	1.5595	0.381955
GHRL protein levels	RA	19	Simple mode	0.89188	0.694401	1.14552	0.382044
BST1 protein levels	RA	53	Simple mode	0.978902	0.933575	1.02643	0.382078
GSN protein levels	RA	13	MR Egger	0.894345	0.703245	1.13737	0.382097
ENO2 protein levels	RA	12	MR Egger	1.15855	0.844996	1.58845	0.382227
DTD1 protein levels	RA	17	MR Egger	0.894351	0.701319	1.14051	0.382287
SGSH protein levels	RA	80	MR Egger	1.01364	0.983452	1.04475	0.382572
CTRC protein levels	RA	15	Weighted mode	1.03516	0.960222	1.11595	0.38267
PDCD6 protein levels	RA	60	Weighted mode	0.991786	0.973722	1.01019	0.382716
KLKB1 protein levels	RA	62	Weighted mode	0.982069	0.943243	1.02249	0.38275
SLAMF6 protein levels	RA	9	Simple mode	0.925421	0.785028	1.09092	0.382849
DNM1 protein levels	RA	18	MR Egger	1.04775	0.946225	1.16018	0.382991
TFF2 protein levels	RA	15	MR Egger	0.901099	0.718746	1.12972	0.383088
CPVL protein levels	RA	77	MR Egger	1.02044	0.97534	1.06762	0.383154
MCEE protein levels	RA	16	Weighted median	1.04123	0.95081	1.14024	0.383393
FGFBP1 protein levels	RA	18	Weighted mode	0.92371	0.776189	1.09927	0.383859
ASPN protein levels	RA	13	Weighted median	0.964308	0.888515	1.04657	0.384187
MYOC protein levels	RA	37	Weighted mode	0.97516	0.922078	1.0313	0.384267
SOST protein levels	RA	3	Simple mode	0.739714	0.433231	1.26302	0.384464
F11R protein levels	RA	3	Weighted mode	1.25194	0.840006	1.86589	0.384773
ENO1 protein levels	RA	4	Weighted mode	0.803852	0.527161	1.22577	0.385129
CD59 protein levels	RA	15	Simple mode	0.938314	0.816296	1.07857	0.385491
ARHGAP45 protein levels	RA	3	MR Egger	0.121411	0.00692679	2.12808	0.385775
LGMN protein levels	RA	33	Weighted median	0.967769	0.898669	1.04218	0.386043
CHRDL2 protein levels	RA	31	Weighted mode	1.03159	0.962511	1.10564	0.386088
SETMAR protein levels	RA	24	Weighted median	0.969416	0.903638	1.03998	0.386242
CHGB protein levels	RA	59	Simple mode	0.972602	0.913784	1.03521	0.386351
NT5C3A protein levels	RA	11	Simple mode	1.10699	0.888357	1.37943	0.386517
PSAPL1 protein levels	RA	55	Simple mode	0.974332	0.919079	1.03291	0.386519
ASPN protein levels	RA	13	Weighted mode	0.964096	0.890182	1.04415	0.386607
BCR protein levels	RA	3	Weighted median	0.883955	0.66857	1.16873	0.386644
RBKS protein levels	RA	8	Weighted mode	1.04039	0.956489	1.13165	0.38672
SNCG protein levels	RA	38	Simple mode	1.01777	0.97843	1.05869	0.386797
NOTCH2 protein levels	RA	7	MR Egger	0.857848	0.624703	1.178	0.386856
DOK2 protein levels	RA	4	MR Egger	1.66794	0.668466	4.16178	0.387214
PTK7 protein levels	RA	6	MR Egger	0.808138	0.525033	1.2439	0.387805
ULBP2 protein levels	RA	45	Weighted mode	1.01964	0.976022	1.06522	0.387911
CEACAM19 protein levels	RA	20	Weighted median	1.04192	0.949178	1.14371	0.387953
DEFA1 or DEFA1B protein levels	RA	53	MR Egger	1.02958	0.964192	1.0994	0.387984
CRH protein levels	RA	14	Weighted median	1.03326	0.959209	1.11304	0.388467
JAM3 protein levels	RA	14	Simple mode	0.909362	0.738028	1.12047	0.388589
GALNT5 protein levels	RA	18	Simple mode	1.0391	0.954432	1.13128	0.388762
MELTF protein levels	RA	51	Simple mode	0.972032	0.911815	1.03623	0.388786
SCARB2 protein levels	RA	30	Weighted median	0.976098	0.923835	1.03132	0.388885
FGF5 protein levels	RA	38	Simple mode	1.03601	0.956782	1.12179	0.389086
TBCA protein levels	RA	8	Simple mode	1.1073	0.89076	1.37647	0.389138
PDIA4 protein levels	RA	9	Weighted median	1.08282	0.903453	1.29781	0.389142
LGALS4 protein levels	RA	14	Simple mode	0.892232	0.694202	1.14675	0.389352
LCP1 protein levels	RA	35	Simple mode	0.974979	0.920982	1.03214	0.389504
TLR1 protein levels	RA	35	MR Egger	1.03063	0.963021	1.10298	0.389768
ARHGAP25 protein levels	RA	9	Weighted median	1.07259	0.91427	1.25833	0.389769
TIMD4 protein levels	RA	32	Simple mode	1.05524	0.935141	1.19077	0.389779
VNN2 protein levels	RA	48	Simple mode	0.970174	0.906041	1.03885	0.389919
SPOCK1 protein levels	RA	17	Weighted median	1.0637	0.923988	1.22453	0.390029
RALY protein levels	RA	3	Weighted mode	1.17111	0.881019	1.55671	0.390354
FGL1 protein levels	RA	55	Weighted mode	1.01513	0.981191	1.05025	0.390498
FES protein levels	RA	6	MR Egger	1.13833	0.874066	1.48248	0.390839
CACYBP protein levels	RA	5	MR Egger	0.840393	0.597612	1.1818	0.391136
ATP5IF1 protein levels	RA	5	MR Egger	0.775491	0.470952	1.27696	0.391327
APOF protein levels	RA	10	Simple mode	1.13138	0.864737	1.48025	0.391472
TNFSF11 protein levels	RA	9	MR Egger	0.841466	0.580892	1.21893	0.391636
ASGR2 protein levels	RA	34	Weighted mode	1.02683	0.967188	1.09015	0.39208
MSLN protein levels	RA	52	Simple mode	0.970305	0.906098	1.03906	0.392185
LTA4H protein levels	RA	15	MR Egger	1.17803	0.819517	1.69339	0.392254
ACY3 protein levels	RA	26	Simple mode	1.07179	0.916902	1.25284	0.392258
BCAM protein levels	RA	23	Weighted mode	1.03598	0.956885	1.12161	0.392459
INHBC protein levels	RA	31	MR Egger	1.02954	0.964044	1.09948	0.392486
KLRD1 protein levels	RA	37	Weighted mode	0.97659	0.925537	1.03046	0.392907
NOS1 protein levels	RA	20	MR Egger	0.911213	0.739955	1.12211	0.392916
AGRN protein levels	RA	34	MR Egger	0.964101	0.887523	1.04729	0.393031
CD300LF protein levels	RA	53	Simple mode	1.02432	0.96978	1.08193	0.393329
DSG2 protein levels	RA	26	Simple mode	1.06396	0.925	1.2238	0.393518
GGH protein levels	RA	32	Weighted mode	0.981117	0.939654	1.02441	0.393525
PRSS53 protein levels	RA	21	Simple mode	1.01852	0.977355	1.06142	0.39362
EPS8L2 protein levels	RA	40	Weighted mode	1.03096	0.961956	1.10491	0.393621
ITGB7 protein levels	RA	7	Weighted median	1.07708	0.908103	1.2775	0.393758
CANT1 protein levels	RA	8	Weighted median	1.0532	0.934908	1.18646	0.393817
LY96 protein levels	RA	5	MR Egger	1.19488	0.840849	1.69797	0.393858
HAGH protein levels	RA	7	Simple mode	0.849887	0.600552	1.20274	0.393999
CD72 protein levels	RA	15	Simple mode	1.08461	0.904907	1.3	0.394335
PTPRZ1 protein levels	RA	25	Weighted mode	1.04157	0.949951	1.14202	0.394522
CXCL5 protein levels	RA	18	Weighted mode	0.972044	0.912122	1.0359	0.3946
LACRT protein levels	RA	5	Simple mode	1.19036	0.83177	1.70354	0.394641
SERPINB6 protein levels	RA	17	Simple mode	0.937664	0.811711	1.08316	0.394753
TACC3 protein levels	RA	27	Simple mode	0.953331	0.855416	1.06245	0.395295
CHIT1 protein levels	RA	80	MR Egger	0.991202	0.971314	1.0115	0.395405
CEACAM19 protein levels	RA	20	Weighted mode	1.04421	0.947167	1.15121	0.395512
DNAJA4 protein levels	RA	17	Simple mode	0.923316	0.771832	1.10453	0.395781
PHACTR2 protein levels	RA	21	Simple mode	0.943139	0.826327	1.07646	0.395801
MEGF11 protein levels	RA	12	MR Egger	0.883494	0.671966	1.16161	0.395845
CST7 protein levels	RA	41	MR Egger	1.01556	0.980385	1.052	0.395871
TEK protein levels	RA	54	Weighted median	0.981682	0.940656	1.0245	0.395992
PLXDC2 protein levels	RA	10	Weighted median	1.08871	0.894632	1.32489	0.396168
IDO1 protein levels	RA	21	Weighted median	0.965971	0.891719	1.0464	0.3962
CLEC3B protein levels	RA	25	Simple mode	1.0648	0.923413	1.22785	0.396228
SCG3 protein levels	RA	22	Weighted mode	1.01458	0.981851	1.0484	0.396683
CAT protein levels	RA	18	Weighted median	0.965248	0.889414	1.04755	0.396839
FSHB protein levels	RA	7	Weighted median	1.07617	0.908096	1.27535	0.396841
DSG2 protein levels	RA	26	MR Egger	1.059	0.92964	1.20636	0.396998
BOC protein levels	RA	26	Simple mode	0.924363	0.772942	1.10545	0.397049
DNAJB6 protein levels	RA	12	Simple mode	1.09734	0.892504	1.34919	0.397065
VTCN1 protein levels	RA	4	MR Egger	1.42206	0.745558	2.71241	0.397079
RNASET2 protein levels	RA	38	Simple mode	0.961416	0.878644	1.05199	0.397152
DRAXIN protein levels	RA	38	Simple mode	0.975888	0.922867	1.03195	0.397302
SIGLEC8 protein levels	RA	58	MR Egger	0.978533	0.930922	1.02858	0.397441
TRIM21 protein levels	RA	4	Weighted mode	0.821135	0.554629	1.2157	0.397519
PSTPIP2 protein levels	RA	11	Weighted median	1.05334	0.933852	1.18812	0.397575
ACHE protein levels	RA	38	MR Egger	1.04297	0.947135	1.14851	0.397884
SDC1 protein levels	RA	23	Simple mode	1.09277	0.893158	1.337	0.397952
CCL15 protein levels	RA	30	Simple mode	1.01958	0.975402	1.06575	0.397989
SFTPA1 protein levels	RA	14	MR Egger	0.952532	0.854373	1.06197	0.398002
YAP1 protein levels	RA	3	MR Egger	2.25663	0.713552	7.13665	0.39801
BMPER protein levels	RA	37	Simple mode	1.05973	0.92771	1.21054	0.398406
ITPR1 protein levels	RA	5	Weighted mode	0.745843	0.405834	1.37071	0.398427
OPTC protein levels	RA	17	Weighted mode	0.943891	0.828433	1.07544	0.398515
MAVS protein levels	RA	5	Weighted mode	1.09938	0.903064	1.33838	0.398592
PVALB protein levels	RA	49	Weighted mode	0.98879	0.963468	1.01478	0.39861
ARSA protein levels	RA	49	MR Egger	1.01775	0.977358	1.05981	0.398779
CLEC12A protein levels	RA	41	Weighted median	0.983864	0.947377	1.02176	0.398812
PPME1 protein levels	RA	3	MR Egger	0.547473	0.232938	1.28672	0.398815
SNED1 protein levels	RA	32	Weighted median	1.04037	0.94894	1.14062	0.399046
FGF23 protein levels	RA	12	Weighted median	0.928312	0.780916	1.10353	0.399082
CDH15 protein levels	RA	48	Weighted median	0.98089	0.937866	1.02589	0.399128
CDH5 protein levels	RA	17	Simple mode	0.93756	0.81025	1.08487	0.399339
CD244 protein levels	RA	31	MR Egger	1.03544	0.956021	1.12145	0.399374
MEGF9 protein levels	RA	27	Weighted median	1.02846	0.963475	1.09783	0.399379
TCL1A protein levels	RA	25	MR Egger	0.963674	0.885584	1.04865	0.399628
KLK12 protein levels	RA	52	Weighted median	1.00765	0.989931	1.02569	0.399664
BCL2L15 protein levels	RA	13	Weighted mode	0.955125	0.861545	1.05887	0.399942
RNASE10 protein levels	RA	52	MR Egger	0.989047	0.964212	1.01452	0.399996
SUMF2 protein levels	RA	7	MR Egger	1.02603	0.971259	1.0839	0.400655
PNLIPRP2 protein levels	RA	54	Weighted mode	1.00826	0.989256	1.02763	0.400664
ADAMTSL4 protein levels	RA	14	Simple mode	1.07502	0.912948	1.26585	0.401342
C4BPB protein levels	RA	25	Weighted median	1.03847	0.950801	1.13422	0.401559
KIT protein levels	RA	7	Weighted mode	0.758041	0.415093	1.38433	0.402025
BCAM protein levels	RA	23	Weighted median	1.03898	0.950065	1.13621	0.402191
RGMB protein levels	RA	15	MR Egger	0.847766	0.583337	1.23206	0.402261
IGFBPL1 protein levels	RA	62	Simple mode	0.963295	0.883075	1.0508	0.402546
ASAH1 protein levels	RA	30	Simple mode	1.03726	0.953224	1.1287	0.403021
XCL1 protein levels	RA	51	Weighted mode	1.01072	0.98598	1.03607	0.403151
CD34 protein levels	RA	4	Simple mode	1.34669	0.738263	2.45654	0.403366
PLXDC1 protein levels	RA	30	MR Egger	0.966876	0.89449	1.04512	0.403395
ARSA protein levels	RA	49	Weighted median	1.01516	0.979954	1.05163	0.40346
CD34 protein levels	RA	4	Weighted median	1.1577	0.821092	1.63229	0.403487
IL16 protein levels	RA	21	MR Egger	0.975296	0.920908	1.0329	0.403521
SELE protein levels	RA	11	Simple mode	0.799187	0.482673	1.32326	0.404028
CASP3 protein levels	RA	14	Weighted mode	1.05786	0.930869	1.20218	0.404271
PHACTR2 protein levels	RA	21	Weighted median	0.964355	0.885475	1.05026	0.404484
NPY protein levels	RA	25	MR Egger	0.940387	0.816011	1.08372	0.404524
GRP protein levels	RA	38	Weighted median	0.97721	0.925641	1.03165	0.404581
CLSTN3 protein levels	RA	25	Simple mode	0.970667	0.906147	1.03978	0.404607
NSFL1C protein levels	RA	14	MR Egger	1.21437	0.781455	1.88711	0.404754
FN1 protein levels	RA	38	Weighted mode	1.02264	0.970763	1.07728	0.404755
DPP4 protein levels	RA	18	MR Egger	1.0679	0.918711	1.24132	0.404799
OPLAH protein levels	RA	17	MR Egger	1.07455	0.911648	1.26656	0.404818
COL2A1 protein levels	RA	46	Simple mode	1.03378	0.956721	1.11705	0.405031
GCHFR protein levels	RA	3	Weighted median	0.929661	0.782948	1.10387	0.405228
CPA2 protein levels	RA	34	Simple mode	0.967477	0.89586	1.04482	0.405496
AOC1 protein levels	RA	31	Weighted median	1.02671	0.96487	1.09252	0.405545
GUCA2A protein levels	RA	11	MR Egger	1.11518	0.872926	1.42466	0.405662
CCL3 protein levels	RA	14	Weighted median	0.95846	0.867242	1.05927	0.405685
MBL2 protein levels	RA	62	Weighted median	0.991023	0.970174	1.01232	0.405833
C5 protein levels	RA	11	MR Egger	1.09539	0.892548	1.34434	0.405852
LTA4H protein levels	RA	15	Simple mode	1.09251	0.892263	1.33771	0.406135
MLN protein levels	RA	68	MR Egger	1.02555	0.966633	1.08806	0.406285
KIR3DL2 protein levels	RA	6	MR Egger	0.901649	0.724366	1.12232	0.406458
FKBPL protein levels	RA	3	Weighted mode	0.782196	0.492926	1.24122	0.406554
KYAT1 protein levels	RA	7	Simple mode	1.105	0.8874	1.37596	0.406568
LGALS7 or LGALS7B protein levels	RA	26	MR Egger	0.949776	0.842742	1.0704	0.406623
CEACAM20 protein levels	RA	9	Simple mode	0.929607	0.789418	1.09469	0.406967
DPT protein levels	RA	48	Simple mode	0.96638	0.891985	1.04698	0.406982
WFDC12 protein levels	RA	40	Weighted median	1.01544	0.979321	1.05289	0.407005
TMEM106A protein levels	RA	7	MR Egger	0.797472	0.488357	1.30225	0.407201
VASH1 protein levels	RA	10	MR Egger	1.12138	0.867487	1.44958	0.407251
PPCDC protein levels	RA	15	Simple mode	0.969666	0.903501	1.04068	0.407328
ATP5IF1 protein levels	RA	5	Weighted median	0.925421	0.770398	1.11164	0.407338
NOS1 protein levels	RA	20	Weighted median	0.958213	0.86618	1.06003	0.407376
CTSH protein levels	RA	39	Weighted median	0.989271	0.964342	1.01484	0.40743
CD22 protein levels	RA	42	Weighted median	0.971641	0.9077	1.04009	0.407469
FCN2 protein levels	RA	62	Weighted mode	0.989338	0.96473	1.01457	0.407474
PXDNL protein levels	RA	21	MR Egger	1.04728	0.941115	1.16542	0.407478
GAS2 protein levels	RA	4	MR Egger	0.806582	0.537822	1.20965	0.40773
ATXN2L protein levels	RA	3	Weighted median	1.15941	0.816845	1.64565	0.407783
MEGF10 protein levels	RA	36	MR Egger	1.02271	0.970382	1.07787	0.407848
KLK8 protein levels	RA	31	Simple mode	0.962922	0.88149	1.05188	0.408602
MITD1 protein levels	RA	3	Simple mode	1.18941	0.856889	1.65097	0.408737
CD27 protein levels	RA	21	Simple mode	0.949559	0.841996	1.07086	0.408751
CLPS protein levels	RA	44	Weighted median	1.01232	0.983313	1.04217	0.409166
PCDHB15 protein levels	RA	30	Weighted median	0.980661	0.936218	1.02721	0.409193
OMG protein levels	RA	4	MR Egger	0.789547	0.504803	1.23491	0.409252
NPPB protein levels	RA	22	MR Egger	1.06837	0.916051	1.24602	0.409357
FABP1 protein levels	RA	24	Simple mode	1.0624	0.922501	1.22351	0.409427
PROK1 protein levels	RA	53	Simple mode	1.02726	0.964163	1.09449	0.409434
HBZ protein levels	RA	70	Simple mode	1.01553	0.979232	1.05318	0.409441
CEP43 protein levels	RA	4	Weighted median	1.10075	0.875927	1.38327	0.410219
CD302 protein levels	RA	27	Weighted mode	0.969021	0.900137	1.04318	0.41052
RALB protein levels	RA	4	MR Egger	0.718844	0.384021	1.34559	0.410523
AMIGO2 protein levels	RA	28	Weighted mode	1.05963	0.92505	1.21379	0.410602
BGLAP protein levels	RA	9	MR Egger	0.682718	0.290124	1.60657	0.411019
KHK protein levels	RA	26	Simple mode	1.0353	0.954412	1.12304	0.411173
PEPD protein levels	RA	34	Weighted median	0.98076	0.936354	1.02727	0.411177
CA4 protein levels	RA	8	Simple mode	1.05932	0.930868	1.2055	0.4112
EHBP1 protein levels	RA	13	MR Egger	0.927829	0.78131	1.10183	0.411203
MERTK protein levels	RA	26	Weighted mode	1.03084	0.959962	1.10695	0.41124
OSTN protein levels	RA	7	Simple mode	0.907701	0.732109	1.12541	0.411278
DKKL1 protein levels	RA	48	MR Egger	1.01244	0.983262	1.04249	0.411509
C4BPB protein levels	RA	25	Weighted mode	1.04451	0.943105	1.15681	0.411543
NAPRT protein levels	RA	39	Simple mode	0.963579	0.882765	1.05179	0.411638
PODXL2 protein levels	RA	22	MR Egger	1.07251	0.910563	1.26325	0.411853
RBP1 protein levels	RA	7	Simple mode	0.895313	0.700155	1.14487	0.411954
SPON1 protein levels	RA	36	Simple mode	1.04229	0.945048	1.14954	0.412756
ASGR2 protein levels	RA	34	MR Egger	0.968295	0.897307	1.0449	0.413027
RTN4IP1 protein levels	RA	10	MR Egger	0.828561	0.540629	1.26984	0.413086
MAX protein levels	RA	6	Simple mode	1.16471	0.833241	1.62805	0.413091
CSF3R protein levels	RA	16	Simple mode	0.952721	0.85106	1.06652	0.413399
DGCR6 protein levels	RA	9	Simple mode	1.10053	0.885266	1.36814	0.413468
CEMIP2 protein levels	RA	13	Weighted mode	1.04902	0.939057	1.17185	0.413557
SPP1 protein levels	RA	21	Simple mode	0.910734	0.731168	1.1344	0.413841
SOD2 protein levels	RA	14	Simple mode	1.06802	0.916689	1.24433	0.41386
COMP protein levels	RA	19	Simple mode	1.09568	0.884441	1.35737	0.414003
INHBB protein levels	RA	20	Weighted median	1.03206	0.956752	1.1133	0.414312
EPPK1 protein levels	RA	53	Simple mode	1.02747	0.963237	1.09599	0.414353
FGF2 protein levels	RA	41	Simple mode	0.978134	0.928059	1.03091	0.414483
CA14 protein levels	RA	16	Simple mode	0.942758	0.821439	1.08199	0.414794
TDGF1 protein levels	RA	49	Simple mode	1.02973	0.960294	1.10419	0.414825
SERPINH1 protein levels	RA	17	Simple mode	0.912035	0.735136	1.1315	0.414932
DNAJC21 protein levels	RA	8	Weighted mode	0.909465	0.733748	1.12726	0.414994
CCL26 protein levels	RA	12	Weighted mode	0.924955	0.772188	1.10794	0.415032
LAMB1 protein levels	RA	55	MR Egger	1.01504	0.979506	1.05186	0.415312
FGFBP1 protein levels	RA	18	MR Egger	1.07563	0.906664	1.27609	0.41536
CDH6 protein levels	RA	50	Weighted mode	1.0176	0.976092	1.06088	0.415502
ENDOU protein levels	RA	40	Weighted median	1.0235	0.967807	1.08241	0.415778
CRIP2 protein levels	RA	6	Weighted mode	1.09922	0.891831	1.35483	0.415791
CLIP2 protein levels	RA	7	Weighted median	0.938079	0.804185	1.09427	0.415923
PACS2 protein levels	RA	10	Weighted mode	0.946616	0.834428	1.07389	0.416099
SORT1 protein levels	RA	28	Simple mode	1.07037	0.91073	1.258	0.416447
TPSAB1 protein levels	RA	93	MR Egger	0.99091	0.969416	1.01288	0.416522
NTF3 protein levels	RA	35	Simple mode	0.941455	0.815295	1.08714	0.416895
KIR2DS4 protein levels	RA	51	Weighted mode	1.00971	0.98661	1.03336	0.416929
CST1 protein levels	RA	51	Weighted mode	1.01467	0.979881	1.05069	0.417205
MVK protein levels	RA	7	MR Egger	1.18113	0.816543	1.70852	0.417223
PPP1R14D protein levels	RA	3	Weighted median	0.885347	0.659662	1.18824	0.417282
CTRL protein levels	RA	3	MR Egger	1.61658	0.783326	3.3362	0.41758
SEMA3F protein levels	RA	5	Simple mode	0.880365	0.667493	1.16112	0.417957
CD300E protein levels	RA	32	Weighted median	0.982565	0.941599	1.02531	0.418226
ITGB2 protein levels	RA	10	Weighted median	1.06514	0.914021	1.24125	0.418862
NAGA protein levels	RA	16	Weighted mode	1.06354	0.919728	1.22984	0.418953
APCS protein levels	RA	17	MR Egger	0.945813	0.829359	1.07862	0.418979
FN1 protein levels	RA	38	Weighted median	1.02214	0.969276	1.07788	0.419013
CD4 protein levels	RA	14	Simple mode	1.04559	0.941635	1.16102	0.419119
HAGH protein levels	RA	7	Weighted mode	0.884904	0.671213	1.16663	0.419208
SERPINE2 protein levels	RA	32	Simple mode	1.03612	0.951653	1.12808	0.419726
APOL1 protein levels	RA	13	Weighted mode	0.968902	0.899691	1.04344	0.419759
Sex hormone binding globulin levels (UKB data field 30830)	RA	69	MR Egger	0.970872	0.903992	1.0427	0.419806
ZBP1 protein levels	RA	8	Simple mode	1.0606	0.927063	1.21338	0.419828
CST6 protein levels	RA	13	Simple mode	0.905343	0.716885	1.14335	0.419995
SPINK2 protein levels	RA	43	Weighted mode	0.98062	0.9355	1.02792	0.420046
PRDX2 protein levels	RA	3	MR Egger	1.31612	0.866527	1.99899	0.420245
KAZALD1 protein levels	RA	60	MR Egger	1.01295	0.981961	1.04492	0.42032
BOC protein levels	RA	26	Weighted mode	0.956403	0.859668	1.06402	0.420327
MAPK9 protein levels	RA	17	MR Egger	0.898929	0.69854	1.1568	0.420627
FCRL5 protein levels	RA	34	MR Egger	1.0216	0.970435	1.07546	0.421001
GFAP protein levels	RA	15	Weighted median	0.937208	0.800264	1.09759	0.421019
APP protein levels	RA	5	Weighted median	1.10675	0.86438	1.41708	0.421229
TNFRSF12A protein levels	RA	8	Weighted median	0.911912	0.728384	1.14168	0.421232
AHCY protein levels	RA	4	MR Egger	0.954992	0.872777	1.04495	0.421625
MMP9 protein levels	RA	19	Weighted mode	0.948078	0.834939	1.07655	0.42163
ENG protein levels	RA	28	Simple mode	0.950512	0.841415	1.07375	0.421664
CD38 protein levels	RA	34	MR Egger	0.970447	0.902802	1.04316	0.421797
IL6ST protein levels	RA	13	Simple mode	0.912984	0.736696	1.13146	0.42183
B4GAT1 protein levels	RA	19	MR Egger	1.04988	0.934955	1.17893	0.42195
FSTL3 protein levels	RA	8	MR Egger	1.19375	0.797829	1.78614	0.422097
EXTL1 protein levels	RA	30	Weighted median	0.979239	0.93034	1.03071	0.422128
RNF43 protein levels	RA	8	Weighted mode	0.910706	0.734469	1.12923	0.422197
IDUA protein levels	RA	65	MR Egger	1.01695	0.976309	1.05928	0.422291
PEBP1 protein levels	RA	5	Simple mode	1.14281	0.852545	1.53191	0.422364
LY75 protein levels	RA	49	Weighted median	1.01066	0.984801	1.03721	0.422528
GLRX5 protein levels	RA	13	Weighted mode	0.931853	0.788856	1.10077	0.422532
MTUS1 protein levels	RA	16	MR Egger	1.05666	0.927152	1.20426	0.422562
SAMD9L protein levels	RA	15	Weighted median	1.02963	0.958702	1.10581	0.422638
TPMT protein levels	RA	22	MR Egger	0.977262	0.924866	1.03263	0.422964
C5 protein levels	RA	11	Simple mode	1.08227	0.899008	1.30289	0.423077
CSTB protein levels	RA	54	Weighted median	0.989274	0.963512	1.01572	0.423105
ERMAP protein levels	RA	9	MR Egger	0.803611	0.485367	1.33052	0.423487
IGFBP3 protein levels	RA	41	Simple mode	0.966632	0.890298	1.04951	0.42353
WFDC12 protein levels	RA	40	Simple mode	1.02398	0.966818	1.08453	0.423642
CDH23 protein levels	RA	10	Weighted median	1.05465	0.925763	1.20148	0.423661
COL2A1 protein levels	RA	46	Weighted mode	0.983021	0.942991	1.02475	0.423714
DTX3 protein levels	RA	9	Weighted median	1.07136	0.904881	1.26846	0.423737
TNFRSF13B protein levels	RA	11	Weighted median	1.0733	0.902507	1.2764	0.423751
CDH23 protein levels	RA	10	Simple mode	0.910388	0.730763	1.13417	0.424121
ADIPOQ protein levels	RA	29	MR Egger	1.04068	0.945127	1.14589	0.424195
CAMKK1 protein levels	RA	8	MR Egger	0.944879	0.829994	1.07567	0.424233
KLK12 protein levels	RA	52	Simple mode	1.02375	0.966887	1.08395	0.424562
F13B protein levels	RA	17	MR Egger	1.05601	0.927119	1.20282	0.424734
BTN1A1 protein levels	RA	9	Simple mode	1.07488	0.908386	1.2719	0.42478
IPCEF1 protein levels	RA	8	Simple mode	1.19335	0.792842	1.79619	0.424842
CCL18 protein levels	RA	23	Simple mode	0.967777	0.894292	1.0473	0.42496
AMY1A or AMY1B or AMY1C protein levels	RA	17	Weighted mode	1.02363	0.967969	1.08249	0.425001
SLC39A14 protein levels	RA	4	Simple mode	0.865273	0.635798	1.17757	0.425246
POSTN protein levels	RA	31	Simple mode	0.954382	0.852207	1.06881	0.425346
CLEC11A protein levels	RA	13	Weighted mode	0.918451	0.750325	1.12425	0.425656
DNPH1 protein levels	RA	21	Weighted mode	1.02622	0.964149	1.09229	0.425717
VASH1 protein levels	RA	10	Weighted mode	1.07872	0.90279	1.28893	0.425766
EGFR protein levels	RA	38	Weighted mode	1.03848	0.947281	1.13846	0.425889
SHISA5 protein levels	RA	7	Simple mode	1.10298	0.880766	1.38125	0.42594
TIMP2 protein levels	RA	10	Weighted mode	1.0788	0.902616	1.28936	0.426006
RALB protein levels	RA	4	Simple mode	0.883015	0.677112	1.15153	0.42612
CD84 protein levels	RA	4	MR Egger	1.12441	0.89154	1.4181	0.426379
ITPA protein levels	RA	35	Weighted mode	0.988357	0.960562	1.01696	0.426607
REG1A protein levels	RA	39	MR Egger	0.966428	0.889212	1.05035	0.42666
SEMA3F protein levels	RA	5	Weighted mode	1.11771	0.873282	1.43055	0.426711
LRIG1 protein levels	RA	49	Weighted median	1.01239	0.98211	1.0436	0.426736
SFRP4 protein levels	RA	21	Simple mode	1.06732	0.911881	1.24926	0.426737
ERC2 protein levels	RA	3	Weighted median	1.12679	0.839421	1.51254	0.426791
ACOT13 protein levels	RA	3	Weighted median	1.13917	0.826036	1.57101	0.426864
CA2 protein levels	RA	6	MR Egger	1.30689	0.721655	2.36672	0.426935
PLXDC2 protein levels	RA	10	Weighted mode	1.12415	0.853244	1.48107	0.427007
ADAMTS4 protein levels	RA	7	MR Egger	0.805092	0.492354	1.31648	0.427035
TNR protein levels	RA	52	Simple mode	0.96511	0.88474	1.05278	0.427108
PACS2 protein levels	RA	10	Simple mode	1.14625	0.830953	1.58118	0.427109
TNN protein levels	RA	43	Weighted mode	1.01068	0.984762	1.03729	0.427295
LY9 protein levels	RA	36	MR Egger	1.01714	0.975829	1.0602	0.427323
REG4 protein levels	RA	15	Weighted mode	1.05164	0.932037	1.18659	0.427391
OMD protein levels	RA	6	Weighted mode	1.1359	0.850525	1.51703	0.427473
RSPO3 protein levels	RA	10	Weighted median	1.05027	0.930245	1.18577	0.428286
DUSP29 protein levels	RA	12	Weighted mode	0.940629	0.812933	1.08838	0.428407
KLKB1 protein levels	RA	62	Weighted median	0.98279	0.941436	1.02596	0.428677
LYSMD3 protein levels	RA	3	Weighted median	1.13138	0.833391	1.53591	0.428685
CD84 protein levels	RA	4	Weighted mode	1.08168	0.913786	1.28042	0.428856
SPRY2 protein levels	RA	8	Weighted median	1.07299	0.901148	1.2776	0.428863
GSTA3 protein levels	RA	21	Weighted median	1.02427	0.965162	1.087	0.429084
HBEGF protein levels	RA	3	MR Egger	3.89583	0.463282	32.7608	0.429115
VASH1 protein levels	RA	10	Weighted median	1.06294	0.913627	1.23665	0.42933
WIF1 protein levels	RA	25	Simple mode	1.05468	0.926274	1.20088	0.429431
DAPP1 protein levels	RA	8	Weighted mode	0.925463	0.77217	1.10919	0.42951
IL17D protein levels	RA	34	Weighted median	0.981142	0.935869	1.02861	0.429607
REG4 protein levels	RA	15	Simple mode	1.07468	0.903386	1.27846	0.429798
KRT5 protein levels	RA	13	MR Egger	1.13465	0.838671	1.53509	0.430091
CXCL10 protein levels	RA	7	MR Egger	0.796766	0.474151	1.33889	0.430121
WFDC2 protein levels	RA	9	Weighted mode	1.14243	0.834476	1.56404	0.430132
DNMBP protein levels	RA	6	Simple mode	0.893465	0.690665	1.15581	0.430295
IL32 protein levels	RA	22	Weighted median	0.967362	0.890787	1.05052	0.430321
CCN2 protein levels	RA	28	Simple mode	1.03911	0.94594	1.14146	0.430445
OMD protein levels	RA	6	Simple mode	1.14257	0.842364	1.54977	0.430597
ASAH2 protein levels	RA	22	Simple mode	1.01797	0.974681	1.06318	0.43079
GRP protein levels	RA	38	Simple mode	0.962705	0.876737	1.0571	0.430871
SPINK1 protein levels	RA	31	MR Egger	0.973034	0.909888	1.04056	0.431051
IL22RA1 protein levels	RA	20	MR Egger	0.9665	0.889591	1.05006	0.43109
C1R protein levels	RA	22	Simple mode	1.07511	0.900816	1.28313	0.431228
CRNN protein levels	RA	25	Weighted median	1.01321	0.980623	1.04687	0.43145
CD244 protein levels	RA	31	Simple mode	1.03668	0.948829	1.13266	0.431529
EFCAB2 protein levels	RA	26	Simple mode	1.02988	0.958132	1.10701	0.431708
HRC protein levels	RA	7	MR Egger	0.882267	0.661911	1.17598	0.431929
CXCL11 protein levels	RA	26	Simple mode	0.956238	0.856797	1.06722	0.431961
MYOC protein levels	RA	37	Simple mode	0.966896	0.889864	1.0506	0.431964
DNAJC6 protein levels	RA	7	Weighted mode	1.11983	0.860331	1.4576	0.43233
PYY protein levels	RA	24	MR Egger	0.954788	0.852453	1.06941	0.432344
DEFA1 or DEFA1B protein levels	RA	53	Simple mode	0.96325	0.877865	1.05694	0.432751
PON1 protein levels	RA	59	MR Egger	0.984321	0.946474	1.02368	0.432796
PLAT protein levels	RA	3	Weighted mode	0.887199	0.697206	1.12897	0.433016
HLA A protein levels	RA	56	Weighted median	0.987855	0.958132	1.0185	0.433063
LILRB4 protein levels	RA	33	Weighted median	0.967323	0.890223	1.0511	0.433068
SULT1A1 protein levels	RA	4	MR Egger	1.34245	0.741516	2.4304	0.433393
SERPINI1 protein levels	RA	24	Weighted mode	0.977866	0.925515	1.03318	0.433418
ITGB2 protein levels	RA	10	Simple mode	1.10282	0.872775	1.3935	0.433422
IL31RA protein levels	RA	50	Weighted mode	1.0104	0.98479	1.03667	0.433444
IL17C protein levels	RA	17	Weighted median	1.04594	0.934691	1.17044	0.433699
ITGA6 protein levels	RA	37	MR Egger	1.0559	0.922907	1.20805	0.433749
IL2RA protein levels	RA	65	Simple mode	1.01819	0.973514	1.06492	0.433873
GGH protein levels	RA	32	Weighted median	0.98416	0.945564	1.02433	0.434082
CCN5 protein levels	RA	23	Weighted mode	0.968374	0.894741	1.04807	0.434264
LAMA4 protein levels	RA	17	MR Egger	0.908843	0.719757	1.1476	0.434431
ANGPTL4 protein levels	RA	20	Simple mode	1.04629	0.936186	1.16934	0.434932
CSF1 protein levels	RA	18	MR Egger	1.04767	0.934815	1.17415	0.434952
IL17RA protein levels	RA	49	MR Egger	0.991178	0.969553	1.01328	0.43502
ECI2 protein levels	RA	20	Weighted mode	0.972012	0.906495	1.04226	0.435114
GPNMB protein levels	RA	31	Weighted mode	1.02483	0.96437	1.08909	0.435369
FSTL1 protein levels	RA	21	Simple mode	0.936756	0.79748	1.10036	0.435651
HIP1R protein levels	RA	6	MR Egger	1.15919	0.829333	1.62023	0.436005
IQGAP2 protein levels	RA	8	Weighted mode	1.05244	0.932239	1.18815	0.436014
ASAH2 protein levels	RA	22	Weighted median	1.01222	0.981759	1.04362	0.436023
CPB1 protein levels	RA	14	Simple mode	0.888309	0.66544	1.18582	0.436078
GSTM4 protein levels	RA	26	Simple mode	0.966902	0.889549	1.05098	0.436281
LTB protein levels	RA	45	MR Egger	1.15809	0.803077	1.67003	0.436283
WASHC3 protein levels	RA	3	Weighted mode	1.15813	0.8595	1.56051	0.436408
MAVS protein levels	RA	5	Simple mode	1.11157	0.87438	1.4131	0.436435
KIR2DS4 protein levels	RA	51	MR Egger	1.01208	0.982163	1.0429	0.436674
EGFLAM protein levels	RA	44	MR Egger	1.0143	0.978953	1.05093	0.437031
TGFBR1 protein levels	RA	3	Weighted median	0.868167	0.607754	1.24016	0.437158
TGFBR3 protein levels	RA	38	Simple mode	0.923685	0.757666	1.12608	0.437273
TNFRSF13B protein levels	RA	11	MR Egger	1.18763	0.784407	1.79814	0.437429
ALDH1A1 protein levels	RA	7	Weighted median	0.922722	0.753165	1.13045	0.437529
TG protein levels	RA	7	MR Egger	1.20867	0.778034	1.87766	0.437552
HSD17B14 protein levels	RA	48	MR Egger	0.986382	0.953101	1.02082	0.437618
CELA3A protein levels	RA	33	Weighted median	1.03553	0.948115	1.13101	0.437795
PEAR1 protein levels	RA	20	MR Egger	0.958038	0.861783	1.06504	0.437815
RBP2 protein levels	RA	6	MR Egger	0.652362	0.246633	1.72554	0.437923
ADAMTSL5 protein levels	RA	18	Weighted median	1.03223	0.952725	1.11837	0.437928
LRRC25 protein levels	RA	31	MR Egger	1.03155	0.954706	1.11458	0.437968
BOC protein levels	RA	26	Weighted median	0.958294	0.860468	1.06724	0.438081
TIMP3 protein levels	RA	71	Weighted mode	0.991616	0.970849	1.01283	0.438217
IL32 protein levels	RA	22	Simple mode	0.948748	0.832656	1.08103	0.438332
HSPB1 protein levels	RA	24	Simple mode	1.02366	0.96587	1.08491	0.438334
BLMH protein levels	RA	25	Simple mode	0.977252	0.922873	1.03484	0.438557
GOLGA3 protein levels	RA	8	Weighted mode	0.922578	0.761093	1.11833	0.438791
MGLL protein levels	RA	6	Weighted median	0.908176	0.711649	1.15897	0.438833
IFNGR2 protein levels	RA	56	Weighted mode	0.990831	0.968143	1.01405	0.439118
DOK2 protein levels	RA	4	Simple mode	1.20968	0.795366	1.83982	0.439123
FGR protein levels	RA	4	Simple mode	1.14199	0.852407	1.52994	0.439128
CD84 protein levels	RA	4	Simple mode	1.09631	0.895076	1.34277	0.439647
CLMP protein levels	RA	39	Weighted mode	1.02808	0.959001	1.10213	0.440047
MICALL2 protein levels	RA	4	MR Egger	0.6419	0.258595	1.59337	0.440075
RBP1 protein levels	RA	7	Weighted median	0.933678	0.78437	1.11141	0.440179
SLAMF1 protein levels	RA	11	MR Egger	1.16284	0.80628	1.67709	0.440198
SIGLEC9 protein levels	RA	46	MR Egger	0.982859	0.941012	1.02657	0.440232
JPT2 protein levels	RA	4	Simple mode	0.846569	0.58589	1.22323	0.440418
SPINT3 protein levels	RA	8	Simple mode	1.12384	0.84952	1.48673	0.440457
IL32 protein levels	RA	22	Weighted mode	0.969734	0.89819	1.04698	0.44065
MZB1 protein levels	RA	5	Weighted mode	0.893792	0.690977	1.15614	0.440692
ICAM1 protein levels	RA	47	MR Egger	1.02646	0.961077	1.09628	0.440838
CTRB1 protein levels	RA	32	Simple mode	1.02317	0.965978	1.08376	0.440951
CCL14 protein levels	RA	25	Simple mode	1.02818	0.959121	1.10222	0.441017
PXDNL protein levels	RA	21	Weighted median	1.02774	0.958565	1.1019	0.441518
LCAT protein levels	RA	6	Simple mode	0.857208	0.597144	1.23053	0.441613
EPPK1 protein levels	RA	53	Weighted median	1.01446	0.978038	1.05223	0.441636
PCOLCE protein levels	RA	7	Weighted median	0.938972	0.799778	1.10239	0.441772
KLK3 protein levels	RA	7	Weighted mode	0.865516	0.613691	1.22068	0.441821
SIAE protein levels	RA	9	Weighted mode	0.95998	0.869504	1.05987	0.442081
APP protein levels	RA	5	Simple mode	1.16061	0.823793	1.63514	0.442385
MIA protein levels	RA	50	Simple mode	0.947616	0.82694	1.0859	0.442533
CRELD2 protein levels	RA	24	MR Egger	0.975895	0.917912	1.03754	0.443259
LILRB1 protein levels	RA	30	Weighted median	0.973052	0.907386	1.04347	0.443472
VIT protein levels	RA	58	MR Egger	1.01865	0.971941	1.06761	0.443577
SDC1 protein levels	RA	23	MR Egger	1.09103	0.876668	1.3578	0.443749
IGFBP6 protein levels	RA	8	Weighted mode	0.894881	0.684343	1.17019	0.443761
CD86 protein levels	RA	14	MR Egger	1.10393	0.864275	1.41003	0.443832
SSC5D protein levels	RA	57	MR Egger	0.981567	0.936239	1.02909	0.443843
FCN2 protein levels	RA	62	Weighted median	0.988982	0.961325	1.01744	0.443951
PDIA5 protein levels	RA	21	Weighted median	0.966134	0.884558	1.05523	0.443985
PDCD6 protein levels	RA	60	MR Egger	0.991866	0.971466	1.01269	0.444266
YOD1 protein levels	RA	5	Weighted median	1.07526	0.892782	1.29503	0.444433
NCAM1 protein levels	RA	56	Weighted mode	0.982012	0.937674	1.02845	0.444569
CRNN protein levels	RA	25	Weighted mode	1.01442	0.978374	1.0518	0.445536
TCN2 protein levels	RA	69	Weighted mode	0.988735	0.96053	1.01777	0.44557
PLXDC2 protein levels	RA	10	MR Egger	1.2523	0.721961	2.1722	0.446467
HS6ST1 protein levels	RA	30	MR Egger	0.958049	0.859241	1.06822	0.446759
C1QL2 protein levels	RA	36	MR Egger	0.938012	0.796802	1.10425	0.447357
PDCD6 protein levels	RA	60	Weighted median	0.992089	0.971961	1.01263	0.447531
SPTLC1 protein levels	RA	10	Simple mode	0.934087	0.789252	1.1055	0.448058
PTGDS protein levels	RA	8	Simple mode	0.843336	0.556417	1.27821	0.448328
AFM protein levels	RA	5	Weighted median	0.932694	0.778908	1.11684	0.448487
SERPINH1 protein levels	RA	17	Weighted median	1.04904	0.926878	1.18731	0.448488
IDO1 protein levels	RA	21	Simple mode	1.06008	0.91431	1.2291	0.448528
LAIR2 protein levels	RA	58	Weighted median	0.986056	0.950865	1.02255	0.448855
ENTPD6 protein levels	RA	26	Weighted median	1.0165	0.974346	1.06047	0.44891
IL19 protein levels	RA	31	Weighted median	0.973371	0.907675	1.04382	0.449024
SHISA5 protein levels	RA	7	Weighted mode	1.09563	0.878178	1.36693	0.449324
HEG1 protein levels	RA	13	MR Egger	1.21707	0.744873	1.98862	0.449473
SIAE protein levels	RA	9	MR Egger	0.949792	0.837263	1.07744	0.449655
GAS6 protein levels	RA	31	Simple mode	1.03848	0.942823	1.14384	0.44978
FETUB protein levels	RA	49	Weighted median	1.01878	0.970774	1.06916	0.449957
AIF1 protein levels	RA	28	Simple mode	0.852188	0.566153	1.28274	0.449966
DLL1 protein levels	RA	35	Simple mode	0.927088	0.763369	1.12592	0.450331
ATP5IF1 protein levels	RA	5	Weighted mode	0.916317	0.746408	1.1249	0.450593
ITGB2 protein levels	RA	10	Weighted mode	1.07359	0.899899	1.2808	0.450616
GSTA3 protein levels	RA	21	Weighted mode	1.0211	0.968192	1.07689	0.45079
IL19 protein levels	RA	31	Weighted mode	0.976513	0.918731	1.03793	0.450999
F2R protein levels	RA	19	Weighted mode	1.05023	0.927099	1.18973	0.451098
CD276 protein levels	RA	40	Weighted mode	0.99166	0.970494	1.01329	0.451355
ADAM12 protein levels	RA	30	Weighted mode	0.954851	0.848056	1.0751	0.451367
SULT2A1 protein levels	RA	22	Weighted median	0.975269	0.913611	1.04109	0.452331
EFNA1 protein levels	RA	31	Simple mode	0.963538	0.875679	1.06021	0.452355
F13B protein levels	RA	17	Weighted median	1.0253	0.960529	1.09445	0.452938
GBP4 protein levels	RA	37	Simple mode	0.973513	0.908274	1.04344	0.453072
PRTG protein levels	RA	45	Weighted median	0.984205	0.944103	1.02601	0.453168
LXN protein levels	RA	20	Weighted mode	0.965904	0.88384	1.05559	0.453207
CNTN1 protein levels	RA	53	Simple mode	0.964451	0.877942	1.05948	0.453715
CXCL11 protein levels	RA	26	Weighted mode	0.970465	0.898354	1.04836	0.453743
IL17D protein levels	RA	34	Weighted mode	0.983148	0.940876	1.02732	0.453841
ECM1 protein levels	RA	24	Weighted mode	1.02059	0.968439	1.07556	0.453991
CKMT1A or CKMT1B protein levels	RA	3	MR Egger	1.13667	0.914628	1.41261	0.454223
NUCB2 protein levels	RA	34	Weighted mode	0.98278	0.939567	1.02798	0.454357
EDN1 protein levels	RA	14	Weighted mode	1.03259	0.951772	1.12026	0.454383
TPSD1 protein levels	RA	51	MR Egger	1.02273	0.964683	1.08428	0.454473
AKR7L protein levels	RA	22	Weighted mode	0.961042	0.867658	1.06448	0.45457
TNFRSF17 protein levels	RA	8	MR Egger	0.890893	0.671087	1.18269	0.454625
TST protein levels	RA	10	Simple mode	0.917057	0.738024	1.13952	0.454649
LAMP1 protein levels	RA	3	Simple mode	1.34366	0.715828	2.52215	0.45493
CLEC6A protein levels	RA	24	Simple mode	1.02024	0.968847	1.07435	0.455112
IL12RB1 protein levels	RA	48	Weighted median	1.01799	0.971416	1.06679	0.455545
DKK3 protein levels	RA	46	Weighted median	0.980465	0.930925	1.03264	0.4558
CTRL protein levels	RA	3	Simple mode	1.21476	0.801587	1.8409	0.455838
PNLIPRP1 protein levels	RA	20	Simple mode	0.955716	0.850483	1.07397	0.455989
CDHR1 protein levels	RA	37	Simple mode	1.03685	0.943716	1.13917	0.455999
ADAM8 protein levels	RA	39	Weighted median	0.983108	0.94004	1.02815	0.456032
SFTPD protein levels	RA	35	Weighted median	0.985257	0.947505	1.02451	0.456199
GSTP1 protein levels	RA	16	MR Egger	1.05334	0.922182	1.20316	0.456421
KLK3 protein levels	RA	7	Simple mode	0.845954	0.560291	1.27726	0.456452
LILRB2 protein levels	RA	35	MR Egger	1.02491	0.961352	1.09268	0.456581
FLT3 protein levels	RA	3	Weighted median	1.09065	0.867899	1.37057	0.456595
OLR1 protein levels	RA	7	MR Egger	1.20809	0.763017	1.91277	0.45668
MGMT protein levels	RA	43	Weighted median	0.985281	0.947532	1.02453	0.456884
CPVL protein levels	RA	77	Simple mode	1.02991	0.953343	1.11262	0.456945
SNAP25 protein levels	RA	16	MR Egger	0.883711	0.643414	1.21375	0.457812
ANGPTL2 protein levels	RA	5	Simple mode	1.19344	0.782373	1.82048	0.457845
CD200R1 protein levels	RA	57	Simple mode	1.01776	0.971843	1.06585	0.457927
DPP6 protein levels	RA	27	MR Egger	1.04494	0.932097	1.17144	0.45793
VAMP5 protein levels	RA	8	Weighted mode	1.10087	0.866145	1.39921	0.457935
AFM protein levels	RA	5	MR Egger	0.887941	0.674984	1.16809	0.458023
LIFR protein levels	RA	14	Weighted mode	1.04894	0.927993	1.18565	0.458276
TMPRSS11D protein levels	RA	13	Weighted mode	0.934784	0.786573	1.11092	0.45865
FSTL1 protein levels	RA	21	MR Egger	0.915452	0.728169	1.1509	0.458653
PDIA4 protein levels	RA	9	Simple mode	1.10509	0.859286	1.4212	0.458686
ENPP6 protein levels	RA	45	MR Egger	1.0309	0.95184	1.11653	0.458811
COL9A1 protein levels	RA	28	MR Egger	0.949102	0.828266	1.08757	0.458891
PODXL protein levels	RA	11	Simple mode	1.06038	0.913426	1.23097	0.458951
ACHE protein levels	RA	38	Simple mode	1.04165	0.936065	1.15915	0.45896
CD109 protein levels	RA	45	Simple mode	1.03055	0.952297	1.11522	0.459147
CFD protein levels	RA	23	Weighted median	0.962114	0.868466	1.06586	0.45977
PTPRK protein levels	RA	7	Simple mode	0.896109	0.682514	1.17655	0.459802
Lipoprotein A levels (UKB data field 30790)	RA	61	Weighted median	1.01365	0.977846	1.05077	0.459935
IGSF8 protein levels	RA	15	MR Egger	0.912473	0.720742	1.15521	0.460176
LGALS1 protein levels	RA	22	MR Egger	0.960986	0.866343	1.06597	0.460623
NT5E protein levels	RA	32	Weighted mode	0.986586	0.952231	1.02218	0.460793
SPON1 protein levels	RA	36	Weighted mode	1.02198	0.965217	1.08208	0.460821
PTPRM protein levels	RA	11	Weighted median	1.09585	0.859064	1.39791	0.461163
IL7 protein levels	RA	4	Weighted mode	1.08909	0.893027	1.32819	0.461255
CD200 protein levels	RA	20	Simple mode	1.04688	0.929036	1.17967	0.461317
ITGAL protein levels	RA	15	Weighted median	1.03768	0.940427	1.14499	0.461325
ANKMY2 protein levels	RA	3	Weighted median	1.08272	0.876329	1.33771	0.46141
LACRT protein levels	RA	5	Weighted mode	1.14936	0.82175	1.60758	0.461743
AIF1 protein levels	RA	28	Weighted mode	0.919046	0.736357	1.14706	0.461759
BSG protein levels	RA	7	Weighted mode	0.93265	0.783698	1.10991	0.462103
ATXN3 protein levels	RA	33	MR Egger	1.02959	0.953519	1.11173	0.462117
CHI3L1 protein levels	RA	49	MR Egger	1.01546	0.975103	1.05748	0.462135
EPHA1 protein levels	RA	25	MR Egger	0.966714	0.884593	1.05646	0.462399
SLITRK6 protein levels	RA	22	Weighted median	1.01938	0.9685	1.07293	0.462483
CASP7 protein levels	RA	13	MR Egger	1.12499	0.830731	1.52347	0.462505
SIRPB1 protein levels	RA	70	MR Egger	1.01049	0.982891	1.03887	0.462583
RIDA protein levels	RA	19	Simple mode	0.952709	0.839407	1.0813	0.462977
CLEC4A protein levels	RA	11	Simple mode	1.04584	0.932055	1.17352	0.463254
IL5RA protein levels	RA	59	Weighted median	1.01634	0.973228	1.06136	0.463627
SUSD5 protein levels	RA	42	Simple mode	0.974338	0.909458	1.04384	0.463841
JPT2 protein levels	RA	4	Weighted mode	0.846071	0.572123	1.25119	0.463849
CTSS protein levels	RA	28	Weighted median	1.01874	0.969354	1.07064	0.463975
SERPINA3 protein levels	RA	49	Weighted median	0.981897	0.935033	1.03111	0.464048
RNASEH2A protein levels	RA	3	MR Egger	1.16527	0.891401	1.52329	0.464292
IL17RA protein levels	RA	49	Weighted mode	0.992369	0.972367	1.01278	0.464478
OPLAH protein levels	RA	17	Weighted median	1.0371	0.940649	1.14343	0.464522
MMP8 protein levels	RA	54	Simple mode	0.965415	0.879117	1.06019	0.464546
RARRES2 protein levels	RA	6	Weighted mode	1.04757	0.93366	1.17537	0.46466
SMOC1 protein levels	RA	50	Weighted mode	0.976426	0.916391	1.04039	0.464711
PTPRK protein levels	RA	7	MR Egger	1.15224	0.811036	1.63699	0.464813
ADGRE5 protein levels	RA	24	Weighted median	1.03684	0.94097	1.14248	0.464875
SERPINI1 protein levels	RA	24	Weighted median	0.981278	0.93278	1.0323	0.464897
ATXN10 protein levels	RA	8	MR Egger	0.852524	0.570988	1.27288	0.464935
GPA33 protein levels	RA	19	Weighted mode	1.04028	0.937734	1.15405	0.465391
CD164L2 protein levels	RA	14	Simple mode	1.04852	0.926719	1.18633	0.465433
MMP13 protein levels	RA	20	Weighted median	0.959201	0.857691	1.07273	0.465463
CDH23 protein levels	RA	10	Weighted mode	1.05737	0.915991	1.22057	0.465691
ADA2 protein levels	RA	26	Simple mode	1.05279	0.918645	1.20652	0.466331
TMPRSS15 protein levels	RA	14	MR Egger	0.865796	0.594751	1.26036	0.466442
CLIP2 protein levels	RA	7	Simple mode	0.903284	0.698847	1.16753	0.466709
EPO protein levels	RA	5	Weighted mode	0.896206	0.685822	1.17113	0.467088
IL22RA1 protein levels	RA	20	Simple mode	0.963905	0.874688	1.06222	0.467246
ROBO4 protein levels	RA	3	MR Egger	0.738969	0.432705	1.262	0.467467
CHCHD6 protein levels	RA	21	MR Egger	0.960964	0.864931	1.06766	0.467601
MAVS protein levels	RA	5	MR Egger	0.845693	0.569053	1.25682	0.467832
GATD3 protein levels	RA	5	Weighted median	0.93584	0.782358	1.11943	0.468114
LILRA2 protein levels	RA	37	Weighted mode	1.01155	0.980974	1.04308	0.468127
VAV3 protein levels	RA	4	Simple mode	0.818144	0.508333	1.31677	0.469046
ITGB7 protein levels	RA	7	Simple mode	1.10174	0.861647	1.40873	0.469094
DDC protein levels	RA	36	Weighted median	0.980951	0.931173	1.03339	0.46916
CCDC80 protein levels	RA	8	Simple mode	1.15114	0.802663	1.65092	0.469207
PLIN3 protein levels	RA	4	Weighted median	0.915028	0.719354	1.16393	0.469436
GNAS protein levels	RA	3	MR Egger	1.81085	0.629099	5.2125	0.469476
FADD protein levels	RA	9	Weighted mode	1.09589	0.865027	1.38836	0.469818
APOL1 protein levels	RA	13	Weighted median	0.970259	0.893931	1.0531	0.470139
VAV3 protein levels	RA	4	Weighted mode	0.824806	0.521729	1.30394	0.470217
GZMB protein levels	RA	31	Simple mode	0.955155	0.844607	1.08017	0.470381
EDIL3 protein levels	RA	8	Simple mode	1.15705	0.795388	1.68316	0.470479
OLR1 protein levels	RA	7	Weighted median	1.0708	0.889231	1.28944	0.470551
KLK13 protein levels	RA	33	Weighted mode	1.01749	0.971214	1.06597	0.470676
EGFLAM protein levels	RA	44	Weighted mode	1.01036	0.982705	1.03879	0.470684
ADA2 protein levels	RA	26	MR Egger	1.04987	0.921745	1.1958	0.470748
TRIM21 protein levels	RA	4	Simple mode	0.829174	0.530732	1.29544	0.470877
PEBP1 protein levels	RA	5	Weighted median	1.08043	0.875364	1.33353	0.471296
MTHFSD protein levels	RA	59	MR Egger	0.986468	0.950776	1.0235	0.471647
GIMAP7 protein levels	RA	35	MR Egger	0.977376	0.918971	1.03949	0.471804
KEL protein levels	RA	10	MR Egger	1.02577	0.960213	1.09579	0.471883
PKD1 protein levels	RA	20	Simple mode	1.06768	0.896394	1.27169	0.471891
TCN2 protein levels	RA	69	Weighted median	0.989972	0.963157	1.01753	0.471901
LPO protein levels	RA	29	Simple mode	0.966921	0.883337	1.05841	0.471913
BCR protein levels	RA	3	MR Egger	1.70094	0.654546	4.42017	0.47255
FHIT protein levels	RA	16	Weighted median	0.945123	0.810218	1.10249	0.472594
CFB protein levels	RA	27	Simple mode	0.968007	0.886927	1.0565	0.472781
SUGP1 protein levels	RA	9	MR Egger	0.944171	0.813934	1.09525	0.472851
FCGR3B protein levels	RA	54	Weighted mode	0.990913	0.966679	1.01576	0.473118
IDUA protein levels	RA	65	Weighted median	1.01033	0.982345	1.03911	0.473306
AHNAK protein levels	RA	3	Weighted median	1.05012	0.918637	1.20042	0.473655
MAN2B2 protein levels	RA	57	Simple mode	0.976569	0.915635	1.04156	0.473739
CTHRC1 protein levels	RA	24	Weighted median	1.03417	0.943338	1.13375	0.473762
DRAXIN protein levels	RA	38	MR Egger	0.980327	0.928983	1.03451	0.473808
THBD protein levels	RA	33	Simple mode	0.944458	0.809113	1.10244	0.474244
RBP1 protein levels	RA	7	Weighted mode	0.931254	0.775595	1.11815	0.47425
CHRDL2 protein levels	RA	31	Simple mode	1.04037	0.934735	1.15795	0.474347
PON2 protein levels	RA	54	Weighted mode	0.991074	0.967195	1.01554	0.47438
ISLR2 protein levels	RA	27	Weighted mode	0.960151	0.86025	1.07165	0.474659
FBLN2 protein levels	RA	43	Simple mode	1.04604	0.925625	1.18212	0.474671
RBP1 protein levels	RA	7	MR Egger	1.13791	0.819835	1.57938	0.474807
VASN protein levels	RA	23	Simple mode	0.972014	0.900343	1.04939	0.475279
GPR37 protein levels	RA	31	MR Egger	1.01592	0.973328	1.06038	0.475536
WFDC2 protein levels	RA	9	MR Egger	1.23605	0.712426	2.14452	0.475538
EPO protein levels	RA	5	MR Egger	0.705575	0.304355	1.63571	0.475774
SIGLEC9 protein levels	RA	46	Simple mode	0.975702	0.912426	1.04337	0.475829
B3GNT7 protein levels	RA	46	Simple mode	0.974658	0.908793	1.0453	0.475844
GIPC3 protein levels	RA	17	MR Egger	1.04448	0.92945	1.17374	0.476033
LIPF protein levels	RA	28	MR Egger	0.970661	0.895395	1.05225	0.476057
SIRT2 protein levels	RA	8	MR Egger	0.835484	0.525524	1.32826	0.476104
PLG protein levels	RA	37	Simple mode	0.958041	0.852478	1.07668	0.476384
AOC1 protein levels	RA	31	Weighted mode	1.02314	0.961445	1.08879	0.476545
MIF protein levels	RA	8	Weighted mode	1.06199	0.907884	1.24226	0.476624
MINK1 protein levels	RA	6	MR Egger	1.53113	0.528126	4.43903	0.476635
LBP protein levels	RA	39	Weighted median	0.988012	0.955727	1.02139	0.476775
AHCY protein levels	RA	4	Simple mode	1.09481	0.879484	1.36285	0.476902
CEACAM16 protein levels	RA	42	Simple mode	0.966918	0.881997	1.06002	0.477261
ADAMTS15 protein levels	RA	8	Weighted median	0.927236	0.752832	1.14204	0.477311
CRISP2 protein levels	RA	38	Simple mode	0.98016	0.927962	1.03529	0.477423
CTSL protein levels	RA	10	Weighted median	1.05098	0.916237	1.20554	0.477512
BANK1 protein levels	RA	8	Weighted mode	1.07056	0.895907	1.27925	0.477519
SELENOP protein levels	RA	5	MR Egger	1.27995	0.703787	2.32781	0.477799
DKK1 protein levels	RA	9	Weighted mode	1.08291	0.877952	1.33571	0.478125
PTPRH protein levels	RA	46	Simple mode	0.976965	0.9165	1.04142	0.47833
TFPI protein levels	RA	26	MR Egger	0.970823	0.895656	1.0523	0.478375
HLA A protein levels	RA	56	Simple mode	0.978805	0.92287	1.03813	0.478523
STC2 protein levels	RA	10	MR Egger	0.815188	0.475535	1.39744	0.478689
DTYMK protein levels	RA	3	MR Egger	0.628061	0.267599	1.47407	0.47891
PI16 protein levels	RA	34	Simple mode	1.0761	0.880366	1.31536	0.478992
CLMP protein levels	RA	39	Weighted median	1.02619	0.955227	1.10242	0.4795
CXADR protein levels	RA	6	Weighted mode	1.08463	0.88033	1.33634	0.479914
NUDT2 protein levels	RA	24	MR Egger	0.967179	0.883026	1.05935	0.479987
CHAC2 protein levels	RA	16	Simple mode	0.931002	0.767231	1.12973	0.480047
MEGF9 protein levels	RA	27	Simple mode	1.04155	0.931756	1.16428	0.480184
VAMP5 protein levels	RA	8	Weighted median	1.06692	0.891217	1.27727	0.48045
AP1G2 protein levels	RA	4	Weighted median	1.06504	0.893938	1.26889	0.480678
MYOC protein levels	RA	37	Weighted median	0.982028	0.933747	1.03281	0.480779
PSMG4 protein levels	RA	11	Simple mode	1.07406	0.887005	1.30055	0.481093
FHIT protein levels	RA	16	Simple mode	0.921865	0.739239	1.14961	0.481242
PLXNB2 protein levels	RA	79	MR Egger	1.0119	0.979272	1.04562	0.481337
ARHGAP25 protein levels	RA	9	Weighted mode	1.07714	0.884207	1.31216	0.481658
ITGAM protein levels	RA	11	Simple mode	0.9318	0.770981	1.12616	0.481686
TGM2 protein levels	RA	11	Weighted mode	0.956973	0.850477	1.07681	0.481766
GP6 protein levels	RA	22	Weighted median	0.977294	0.916695	1.0419	0.481895
FHIT protein levels	RA	16	MR Egger	1.20662	0.724621	2.00922	0.482225
APOA1 protein levels	RA	5	MR Egger	1.40824	0.608639	3.25831	0.482265
NAGPA protein levels	RA	30	Weighted median	1.02133	0.962924	1.08329	0.482325
EIF2AK3 protein levels	RA	9	MR Egger	1.10798	0.845022	1.45276	0.482357
MDK protein levels	RA	3	Weighted mode	1.13225	0.851792	1.50505	0.482478
ATOX1 protein levels	RA	5	MR Egger	1.31414	0.672596	2.5676	0.482495
CALCA protein levels	RA	10	Weighted median	1.05896	0.902353	1.24276	0.482902
TNFRSF8 protein levels	RA	18	MR Egger	1.08656	0.866223	1.36293	0.483141
TNFRSF1B protein levels	RA	9	MR Egger	1.10524	0.847914	1.44066	0.483388
SLAMF7 protein levels	RA	36	Weighted median	1.0128	0.977412	1.04946	0.48343
ADAMTSL5 protein levels	RA	18	Simple mode	1.05302	0.914211	1.2129	0.483518
NIT1 protein levels	RA	14	MR Egger	1.04983	0.920113	1.19785	0.483702
CEMIP2 protein levels	RA	13	Simple mode	1.053	0.915289	1.21143	0.484027
NAAA protein levels	RA	36	Weighted median	0.987572	0.953573	1.02278	0.484143
LEFTY2 protein levels	RA	52	Weighted median	0.991075	0.966492	1.01628	0.484172
SCARB2 protein levels	RA	30	Weighted mode	0.976818	0.915437	1.04231	0.484377
FSHB protein levels	RA	7	Simple mode	1.08143	0.880008	1.32895	0.484731
MZB1 protein levels	RA	5	Simple mode	0.896542	0.678716	1.18428	0.484772
CELSR2 protein levels	RA	42	Simple mode	0.964817	0.873338	1.06588	0.484976
SEL1L protein levels	RA	8	Simple mode	1.07167	0.89151	1.28823	0.485041
UXS1 protein levels	RA	6	Weighted median	0.94616	0.809971	1.10525	0.48519
WFDC12 protein levels	RA	40	Weighted mode	1.01559	0.972817	1.06024	0.48526
KYAT1 protein levels	RA	7	MR Egger	1.11983	0.834002	1.50362	0.485515
ANGPTL4 protein levels	RA	20	MR Egger	1.03251	0.945461	1.12757	0.48565
ITGAL protein levels	RA	15	Simple mode	1.06344	0.898516	1.25864	0.486129
DLL1 protein levels	RA	35	MR Egger	1.05953	0.90205	1.2445	0.486154
CASP10 protein levels	RA	14	Weighted median	0.968384	0.884661	1.06003	0.486209
ENO1 protein levels	RA	4	Simple mode	0.815183	0.491587	1.35179	0.486268
CA13 protein levels	RA	12	Weighted median	1.02341	0.958857	1.09231	0.486315
PEBP1 protein levels	RA	5	MR Egger	1.12422	0.841097	1.50264	0.486717
AREG protein levels	RA	14	MR Egger	1.07162	0.887041	1.29461	0.486972
ATXN10 protein levels	RA	8	Simple mode	1.09873	0.854222	1.41322	0.487302
WARS protein levels	RA	15	Simple mode	0.945988	0.812145	1.10189	0.487319
PSTPIP2 protein levels	RA	11	Weighted mode	1.04735	0.923586	1.18771	0.487373
OGN protein levels	RA	26	MR Egger	1.02852	0.951158	1.11216	0.487725
KIR2DL3 protein levels	RA	38	MR Egger	1.02829	0.951128	1.11172	0.487805
PPM1F protein levels	RA	3	Simple mode	0.804832	0.485893	1.33312	0.487847
APOF protein levels	RA	10	Weighted median	1.04318	0.92573	1.17553	0.487898
MOG protein levels	RA	36	MR Egger	0.967745	0.883005	1.06062	0.487903
PER3 protein levels	RA	48	Weighted mode	0.986696	0.950326	1.02446	0.488021
KIT protein levels	RA	7	Weighted median	0.890233	0.640877	1.23661	0.488039
SETMAR protein levels	RA	24	Simple mode	1.03954	0.933182	1.15803	0.488364
PTX3 protein levels	RA	7	Weighted mode	1.10586	0.846422	1.44483	0.488545
S100P protein levels	RA	14	Weighted median	1.02475	0.956227	1.09819	0.488647
PDIA4 protein levels	RA	9	MR Egger	1.18008	0.756714	1.84032	0.48888
ULBP2 protein levels	RA	45	Weighted median	1.01555	0.972085	1.06097	0.489234
CDSN protein levels	RA	91	Simple mode	0.961683	0.861227	1.07386	0.489406
IL17C protein levels	RA	17	Simple mode	1.07036	0.886575	1.29224	0.48948
IL34 protein levels	RA	25	Simple mode	0.983429	0.938564	1.03044	0.489819
ALDH1A1 protein levels	RA	7	Simple mode	0.900292	0.680318	1.19139	0.490151
IMMT protein levels	RA	11	Weighted mode	1.06743	0.892831	1.27618	0.490316
DNAJB1 protein levels	RA	4	MR Egger	0.160854	0.00223654	11.5688	0.490379
NAGA protein levels	RA	16	Weighted median	1.0415	0.927781	1.16915	0.490662
PDIA5 protein levels	RA	21	Weighted mode	0.970066	0.891147	1.05597	0.49078
SPON1 protein levels	RA	36	Weighted median	1.02069	0.962932	1.08191	0.490803
PM20D1 protein levels	RA	55	Weighted mode	0.987246	0.95207	1.02372	0.491012
FCAMR protein levels	RA	33	Simple mode	1.04553	0.922399	1.18509	0.491179
SMAD3 protein levels	RA	16	Weighted mode	0.977013	0.915809	1.04231	0.491867
SMAD3 protein levels	RA	16	Weighted median	0.974045	0.903652	1.04992	0.492004
PLA2G10 protein levels	RA	6	Weighted mode	1.09657	0.859238	1.39946	0.492092
ITPA protein levels	RA	35	Weighted median	0.98823	0.955405	1.02218	0.492096
DBH protein levels	RA	77	MR Egger	0.991942	0.969388	1.01502	0.492641
SESTD1 protein levels	RA	10	MR Egger	1.12301	0.818411	1.54098	0.492802
DNAJC21 protein levels	RA	8	Simple mode	0.909465	0.703217	1.1762	0.493005
PCOLCE protein levels	RA	7	Weighted mode	0.942641	0.804353	1.1047	0.493023
ACP6 protein levels	RA	42	Weighted median	1.00984	0.981949	1.03853	0.493045
ECM1 protein levels	RA	24	Simple mode	1.02345	0.958797	1.09246	0.493297
PI3 protein levels	RA	20	MR Egger	0.965612	0.875329	1.06521	0.49366
SERPINB6 protein levels	RA	17	MR Egger	0.94699	0.813316	1.10263	0.493702
LTBP3 protein levels	RA	27	Weighted mode	1.01577	0.971862	1.06167	0.493778
ENPP7 protein levels	RA	37	Weighted mode	0.993342	0.974682	1.01236	0.494321
APOA1 protein levels	RA	5	Weighted median	0.905111	0.679949	1.20483	0.494515
CASP7 protein levels	RA	13	Weighted median	1.05281	0.908155	1.22051	0.494948
ENPP5 protein levels	RA	55	MR Egger	0.987605	0.953088	1.02337	0.494979
FIS1 protein levels	RA	6	Simple mode	0.929571	0.765192	1.12926	0.495017
CD1C protein levels	RA	12	Simple mode	1.14827	0.781994	1.6861	0.495241
KIR3DL2 protein levels	RA	6	Weighted mode	0.940093	0.797177	1.10863	0.495753
MATN2 protein levels	RA	30	MR Egger	0.980248	0.926233	1.03741	0.495973
NFKB1 protein levels	RA	8	MR Egger	0.839793	0.523669	1.34675	0.49598
RNF43 protein levels	RA	8	Simple mode	0.907958	0.697483	1.18195	0.496232
LEFTY2 protein levels	RA	52	Simple mode	1.01487	0.972886	1.05868	0.496512
AKR7L protein levels	RA	22	Weighted median	0.972668	0.897993	1.05355	0.496527
PRTG protein levels	RA	45	Weighted mode	0.982827	0.935343	1.03272	0.496564
ANGPTL7 protein levels	RA	26	Weighted median	0.979163	0.921465	1.04047	0.496773
CXCL14 protein levels	RA	6	Weighted median	1.09113	0.848424	1.40327	0.496851
NRP2 protein levels	RA	20	MR Egger	0.929392	0.755571	1.1432	0.497067
IQGAP2 protein levels	RA	8	Simple mode	1.0704	0.888528	1.28951	0.497133
DPP7 protein levels	RA	5	MR Egger	1.25363	0.705373	2.22802	0.497165
SERPINA9 protein levels	RA	86	Weighted median	1.00888	0.983442	1.03498	0.497373
FOLR1 protein levels	RA	9	MR Egger	1.12761	0.811532	1.56679	0.497387
PSRC1 protein levels	RA	16	Weighted mode	0.956968	0.845386	1.08328	0.497444
GFRAL protein levels	RA	41	MR Egger	1.02172	0.960758	1.08656	0.497603
IL10 protein levels	RA	7	MR Egger	0.885692	0.639332	1.22699	0.498184
ARL2BP protein levels	RA	6	Weighted mode	0.954459	0.842165	1.08173	0.498216
SFRP1 protein levels	RA	29	MR Egger	0.956232	0.841355	1.08679	0.498946
BCL2L15 protein levels	RA	13	Weighted median	0.968731	0.883482	1.0622	0.499062
IL4R protein levels	RA	29	Simple mode	1.0332	0.940992	1.13445	0.499099
CAT protein levels	RA	18	Weighted mode	0.966024	0.875656	1.06572	0.499623
ENPP2 protein levels	RA	37	MR Egger	0.965205	0.871814	1.0686	0.499668
MECR protein levels	RA	4	Weighted mode	1.19692	0.755338	1.89666	0.499774
CD86 protein levels	RA	14	Simple mode	1.08207	0.865949	1.35213	0.499973
GALNT5 protein levels	RA	18	Weighted median	1.0214	0.960412	1.08626	0.500241
TGFBI protein levels	RA	39	Weighted median	1.01557	0.97095	1.06225	0.500259
SIGLEC10 protein levels	RA	22	MR Egger	1.01709	0.969056	1.0675	0.500295
IMMT protein levels	RA	11	MR Egger	0.891622	0.647272	1.22822	0.500422
PSMD9 protein levels	RA	10	Simple mode	1.05291	0.911684	1.21602	0.50062
NCAM1 protein levels	RA	56	Weighted median	0.984131	0.939351	1.03105	0.500802
HAVCR1 protein levels	RA	43	Weighted mode	0.988001	0.95413	1.02307	0.501325
TGFB2 protein levels	RA	8	MR Egger	0.916999	0.723179	1.16276	0.501332
MET protein levels	RA	20	Weighted median	0.963606	0.86489	1.07359	0.501391
ART3 protein levels	RA	35	Simple mode	1.03161	0.94304	1.1285	0.501408
CCL25 protein levels	RA	54	Weighted mode	0.990417	0.963183	1.01842	0.50141
LGALS3BP protein levels	RA	21	Weighted median	1.03982	0.927893	1.16524	0.501585
SEZ6L2 protein levels	RA	18	Simple mode	1.0617	0.894809	1.25973	0.501831
MATN3 protein levels	RA	60	Simple mode	1.01746	0.967644	1.06983	0.501865
GALNT5 protein levels	RA	18	Weighted mode	1.02014	0.963625	1.07996	0.502171
TCN1 protein levels	RA	27	MR Egger	1.03324	0.940391	1.13525	0.502351
ECE1 protein levels	RA	11	MR Egger	0.826197	0.483419	1.41203	0.502683
LXN protein levels	RA	20	Weighted median	0.971781	0.893725	1.05665	0.502827
LTBR protein levels	RA	16	Weighted mode	0.978949	0.921231	1.04028	0.503043
NOS2 protein levels	RA	6	Simple mode	0.902259	0.682125	1.19343	0.503326
CXCL14 protein levels	RA	6	Simple mode	1.15311	0.782712	1.69878	0.503389
PRCP protein levels	RA	9	Weighted median	1.08346	0.856726	1.37021	0.503395
VASH1 protein levels	RA	10	Simple mode	1.08736	0.859129	1.37622	0.503534
CCL5 protein levels	RA	9	MR Egger	0.943158	0.801503	1.10985	0.503711
ADH1B protein levels	RA	4	Weighted median	1.0824	0.857919	1.36562	0.504314
ADIPOQ protein levels	RA	29	Weighted median	0.97471	0.904055	1.05089	0.504642
HLA A protein levels	RA	56	MR Egger	0.98199	0.931251	1.03549	0.504794
NOS2 protein levels	RA	6	Weighted mode	0.913399	0.713294	1.16964	0.504906
GALNT2 protein levels	RA	58	Weighted mode	0.982106	0.931626	1.03532	0.505156
RTN4R protein levels	RA	42	Simple mode	1.02404	0.955474	1.09753	0.505444
FGF23 protein levels	RA	12	Simple mode	0.891846	0.643747	1.23556	0.505581
TMED8 protein levels	RA	10	MR Egger	0.696544	0.251545	1.92878	0.5062
PLTP protein levels	RA	41	Weighted mode	1.01543	0.970987	1.0619	0.506399
TMEM132A protein levels	RA	49	Weighted median	1.01139	0.978157	1.04575	0.506503
VSIG10 protein levels	RA	45	Weighted mode	0.990133	0.961795	1.01931	0.506801
ITGA6 protein levels	RA	37	Weighted mode	1.03049	0.943871	1.12505	0.506873
CPA1 protein levels	RA	8	MR Egger	1.08533	0.864497	1.36258	0.506949
ABHD14B protein levels	RA	5	Weighted mode	1.05007	0.920579	1.19778	0.507155
VSIG10L protein levels	RA	17	MR Egger	1.06716	0.884715	1.28722	0.507176
FABP6 protein levels	RA	7	Weighted median	0.95254	0.825033	1.09975	0.507227
SSC5D protein levels	RA	57	Weighted mode	0.98618	0.946678	1.02733	0.507386
HMCN2 protein levels	RA	70	MR Egger	0.990059	0.961389	1.01958	0.50742
EGFL7 protein levels	RA	20	MR Egger	1.04982	0.911852	1.20865	0.507454
NAAA protein levels	RA	36	Weighted mode	0.989187	0.958198	1.02118	0.507567
HMOX2 protein levels	RA	8	Simple mode	0.917364	0.720085	1.16869	0.50759
CCN5 protein levels	RA	23	Weighted median	0.972531	0.895608	1.05606	0.507621
GCHFR protein levels	RA	3	Weighted mode	0.928883	0.775242	1.11297	0.507767
BOLA1 protein levels	RA	3	Weighted mode	0.92055	0.75147	1.12767	0.507853
CSF2RB protein levels	RA	64	Weighted mode	0.994492	0.978453	1.01079	0.507953
DPT protein levels	RA	48	Weighted median	0.985347	0.943185	1.02939	0.508229
ADAMTS13 protein levels	RA	44	MR Egger	1.0189	0.96438	1.07649	0.508281
SERPINA6 protein levels	RA	43	Simple mode	1.04207	0.923177	1.17629	0.508561
CNTN3 protein levels	RA	42	Weighted median	1.01921	0.963292	1.07838	0.508605
LY75 protein levels	RA	49	Simple mode	1.01546	0.970626	1.06237	0.508645
CXCL12 protein levels	RA	24	MR Egger	0.931449	0.757025	1.14606	0.509029
SUMF2 protein levels	RA	7	Weighted median	1.0171	0.96717	1.06961	0.509075
PRDX2 protein levels	RA	3	Weighted median	1.07989	0.859598	1.35663	0.509086
AP1G2 protein levels	RA	4	Weighted mode	1.07749	0.885775	1.31071	0.509468
LRPAP1 protein levels	RA	24	Simple mode	0.948204	0.811557	1.10786	0.509599
BGLAP protein levels	RA	9	Simple mode	1.13607	0.790595	1.6325	0.509898
SESTD1 protein levels	RA	10	Simple mode	1.08053	0.866024	1.34817	0.509996
SORD protein levels	RA	15	Weighted mode	1.06764	0.883068	1.29078	0.510144
GLB1 protein levels	RA	28	Simple mode	1.03872	0.929072	1.1613	0.510177
BOLA1 protein levels	RA	3	Weighted median	0.9394	0.779893	1.13153	0.510249
TNN protein levels	RA	43	MR Egger	1.01177	0.97744	1.0473	0.51026
AMIGO2 protein levels	RA	28	Simple mode	1.05546	0.900679	1.23684	0.510361
RIDA protein levels	RA	19	MR Egger	0.965293	0.870849	1.06998	0.510363
IMPA1 protein levels	RA	20	MR Egger	0.944458	0.799301	1.11598	0.51063
CD28 protein levels	RA	25	Simple mode	1.05372	0.903675	1.22868	0.510721
TNFRSF21 protein levels	RA	22	Simple mode	0.918183	0.715046	1.17903	0.510735
NCR1 protein levels	RA	11	Weighted mode	0.966269	0.875524	1.06642	0.510763
MUC16 protein levels	RA	3	Weighted mode	1.19677	0.767689	1.86569	0.510926
SHISA5 protein levels	RA	7	MR Egger	1.10879	0.832805	1.47623	0.511053
DDT protein levels	RA	8	Weighted mode	1.0369	0.935621	1.14914	0.511814
IL17D protein levels	RA	34	MR Egger	0.978451	0.917451	1.04351	0.511878
IL12B protein levels	RA	45	Simple mode	0.981403	0.928283	1.03756	0.511947
APOA4 protein levels	RA	18	Simple mode	1.06365	0.887913	1.27416	0.512039
CCL18 protein levels	RA	23	Weighted median	0.986776	0.948262	1.02685	0.512211
ESM1 protein levels	RA	23	MR Egger	0.936011	0.77064	1.13687	0.51222
SMOC1 protein levels	RA	50	Weighted median	0.980862	0.925743	1.03926	0.512545
VSTM1 protein levels	RA	54	Weighted mode	1.00598	0.988303	1.02397	0.512774
F12 protein levels	RA	44	Weighted median	0.992743	0.971314	1.01465	0.513018
FBLN2 protein levels	RA	43	Weighted median	1.02218	0.957143	1.09163	0.513081
CXCL10 protein levels	RA	7	Weighted median	1.07426	0.866658	1.33158	0.513257
NFASC protein levels	RA	42	Weighted median	1.0161	0.968594	1.06593	0.513299
MAMDC2 protein levels	RA	21	MR Egger	1.04702	0.914599	1.1986	0.513426
ASGR1 protein levels	RA	10	Simple mode	0.924509	0.737293	1.15926	0.513678
RALY protein levels	RA	3	Simple mode	1.16145	0.800054	1.68608	0.513734
CLIC5 protein levels	RA	8	MR Egger	1.13372	0.795279	1.61618	0.513782
CFI protein levels	RA	17	Simple mode	1.04676	0.91536	1.19703	0.513789
LGALS3BP protein levels	RA	21	Simple mode	1.06788	0.879716	1.2963	0.514189
KLK13 protein levels	RA	33	Simple mode	1.02937	0.94452	1.12183	0.514314
FOLH1 protein levels	RA	4	MR Egger	1.20363	0.75792	1.91144	0.514482
CD207 protein levels	RA	55	MR Egger	0.98353	0.93593	1.03355	0.514566
LGALS3BP protein levels	RA	21	MR Egger	1.05983	0.892807	1.25809	0.514612
CLPS protein levels	RA	44	Weighted mode	1.01032	0.979834	1.04176	0.514755
RETN protein levels	RA	22	Weighted median	1.02991	0.942455	1.12548	0.515093
ENO1 protein levels	RA	4	MR Egger	1.41566	0.593756	3.37529	0.515102
GASK1A protein levels	RA	49	Simple mode	0.984695	0.940332	1.03115	0.515125
GBP2 protein levels	RA	5	Weighted mode	1.06693	0.892886	1.27491	0.515203
LEPR protein levels	RA	25	Simple mode	0.967219	0.876119	1.06779	0.515299
OGFR protein levels	RA	7	Weighted median	1.06032	0.888736	1.26502	0.515499
NTRK3 protein levels	RA	36	MR Egger	0.961173	0.853974	1.08183	0.516003
PCDH7 protein levels	RA	12	Weighted median	1.04895	0.908027	1.21175	0.51615
RBPMS2 protein levels	RA	3	MR Egger	1.45095	0.673315	3.1267	0.516244
SPAG1 protein levels	RA	45	MR Egger	1.01225	0.975986	1.04986	0.516485
AGR2 protein levels	RA	11	MR Egger	0.885125	0.621063	1.26146	0.516605
RAB44 protein levels	RA	17	MR Egger	1.09737	0.834157	1.44364	0.516731
HMOX2 protein levels	RA	8	Weighted mode	0.93849	0.781897	1.12644	0.517397
ANGPTL2 protein levels	RA	5	Weighted median	1.09324	0.834503	1.43221	0.517633
LYZL2 protein levels	RA	11	Weighted median	0.971079	0.888449	1.06139	0.517758
AHCY protein levels	RA	4	Weighted mode	0.968972	0.890422	1.05445	0.517822
AKR7L protein levels	RA	22	Simple mode	0.957922	0.842674	1.08893	0.51812
IQGAP2 protein levels	RA	8	Weighted median	1.04316	0.917671	1.1858	0.518194
RNASE4 protein levels	RA	19	Weighted mode	1.01884	0.963817	1.07701	0.518211
EGFR protein levels	RA	38	MR Egger	1.04119	0.922295	1.17542	0.518236
PROC protein levels	RA	23	Simple mode	0.92176	0.722755	1.17556	0.518281
HSPA2 protein levels	RA	10	MR Egger	0.855156	0.543147	1.3464	0.518306
CLPS protein levels	RA	44	MR Egger	0.986961	0.948743	1.02672	0.518337
DGCR6 protein levels	RA	9	MR Egger	0.917925	0.717137	1.17493	0.518359
NRCAM protein levels	RA	49	Simple mode	0.977281	0.91191	1.04734	0.518404
MUC16 protein levels	RA	3	MR Egger	0.453752	0.0878676	2.3432	0.518536
RAB2B protein levels	RA	8	MR Egger	1.06362	0.891629	1.26879	0.518683
CETN3 protein levels	RA	13	MR Egger	1.08067	0.860271	1.35753	0.51873
HEXIM1 protein levels	RA	9	Weighted mode	1.10087	0.832556	1.45565	0.519155
EPHA4 protein levels	RA	30	Simple mode	0.943828	0.793374	1.12281	0.519206
IL12RB1 protein levels	RA	48	MR Egger	0.980788	0.925022	1.03992	0.519233
HEBP1 protein levels	RA	7	Weighted mode	0.937811	0.780218	1.12724	0.519484
OCLN protein levels	RA	4	MR Egger	0.896868	0.681016	1.18114	0.519485
TOP2B protein levels	RA	4	Weighted median	0.913825	0.694655	1.20214	0.51951
CA4 protein levels	RA	8	MR Egger	0.964294	0.868879	1.07019	0.519531
FUOM protein levels	RA	8	Weighted median	1.03792	0.926744	1.16243	0.519667
APP protein levels	RA	5	Weighted mode	1.1261	0.809424	1.56667	0.519727
CDA protein levels	RA	49	Weighted mode	0.987388	0.95023	1.026	0.519744
CRYZL1 protein levels	RA	6	Weighted median	0.942383	0.78655	1.12909	0.519916
TCTN3 protein levels	RA	41	MR Egger	0.989718	0.959301	1.0211	0.520164
CRACR2A protein levels	RA	36	Simple mode	0.946794	0.802778	1.11665	0.520288
NFE2 protein levels	RA	5	MR Egger	0.740304	0.328771	1.66697	0.520308
LRG1 protein levels	RA	47	MR Egger	1.01886	0.962854	1.07812	0.520472
F11 protein levels	RA	53	Simple mode	0.965618	0.868466	1.07364	0.520675
STAT2 protein levels	RA	4	MR Egger	1.08637	0.880316	1.34066	0.520839
AGT protein levels	RA	48	Weighted mode	0.983839	0.936446	1.03363	0.520901
PCDHB15 protein levels	RA	30	MR Egger	0.979978	0.921979	1.04163	0.521135
FIS1 protein levels	RA	6	MR Egger	0.946565	0.812074	1.10333	0.521174
LRG1 protein levels	RA	47	Simple mode	1.04248	0.918882	1.1827	0.521407
CD7 protein levels	RA	23	MR Egger	1.01668	0.967335	1.06855	0.5216
LHPP protein levels	RA	45	Simple mode	0.977155	0.910986	1.04813	0.52165
IL5RA protein levels	RA	59	Weighted mode	1.01384	0.972339	1.0571	0.521831
AMY2A protein levels	RA	13	Weighted mode	1.01749	0.966391	1.07128	0.522053
GGACT protein levels	RA	32	Weighted mode	0.986186	0.945511	1.02861	0.522186
RAB11FIP3 protein levels	RA	4	Weighted mode	1.14528	0.792585	1.65493	0.52233
VWA1 protein levels	RA	17	Weighted mode	0.981347	0.92751	1.03831	0.522358
ASRGL1 protein levels	RA	31	Simple mode	0.970749	0.887278	1.06207	0.522441
CDHR5 protein levels	RA	73	Simple mode	0.98036	0.922795	1.04152	0.522601
ECHDC3 protein levels	RA	49	Simple mode	0.982874	0.932537	1.03593	0.52262
TNR protein levels	RA	52	Weighted mode	0.984901	0.940303	1.03161	0.522778
PLA2G2A protein levels	RA	55	Weighted mode	1.01037	0.9791	1.04264	0.522843
OSCAR protein levels	RA	54	Weighted median	1.01019	0.979265	1.04208	0.522878
FCER2 protein levels	RA	28	Simple mode	1.02785	0.945821	1.11698	0.522923
CCL18 protein levels	RA	23	Weighted mode	0.988982	0.956442	1.02263	0.523021
MUC16 protein levels	RA	3	Simple mode	1.19987	0.753355	1.91102	0.523099
ABHD14B protein levels	RA	5	MR Egger	1.06343	0.899637	1.25705	0.5232
CD46 protein levels	RA	8	MR Egger	0.793377	0.40598	1.55044	0.523574
DNPH1 protein levels	RA	21	Weighted median	1.02004	0.95971	1.08416	0.523576
PLA2G10 protein levels	RA	6	Simple mode	1.09776	0.840609	1.43358	0.523831
FAM171B protein levels	RA	25	MR Egger	1.02808	0.945386	1.11801	0.523836
CLEC6A protein levels	RA	24	Weighted median	1.01119	0.977167	1.0464	0.523936
CD177 protein levels	RA	40	MR Egger	0.984696	0.93949	1.03208	0.523941
GBP2 protein levels	RA	5	Weighted median	1.05246	0.899263	1.23175	0.524109
SPINK4 protein levels	RA	46	Simple mode	0.987234	0.94924	1.02675	0.524328
GSTT2B protein levels	RA	32	Weighted median	0.990987	0.963745	1.019	0.524367
TNFSF12 protein levels	RA	41	Simple mode	0.975828	0.905604	1.0515	0.524427
TMPRSS15 protein levels	RA	14	Simple mode	0.936506	0.76938	1.13994	0.524462
CD58 protein levels	RA	5	Weighted median	1.04489	0.912473	1.19653	0.525308
FGF5 protein levels	RA	38	Weighted mode	0.989247	0.957068	1.02251	0.525622
CXCL1 protein levels	RA	30	Weighted median	0.989785	0.958887	1.02168	0.525699
TYMP protein levels	RA	28	Simple mode	0.957295	0.838011	1.09356	0.525792
SPINK8 protein levels	RA	19	Simple mode	1.02596	0.94929	1.10881	0.526002
GGACT protein levels	RA	32	Weighted median	0.985066	0.940274	1.03199	0.52626
TTF2 protein levels	RA	20	Weighted mode	0.981515	0.927457	1.03872	0.526296
CXCL5 protein levels	RA	18	Weighted median	0.979133	0.917302	1.04513	0.526329
VCAN protein levels	RA	50	MR Egger	0.986977	0.948033	1.02752	0.526379
SNAP25 protein levels	RA	16	Weighted mode	0.943486	0.79136	1.12486	0.526484
HDGF protein levels	RA	58	Weighted median	1.01119	0.976961	1.04662	0.526498
GIPC2 protein levels	RA	20	Simple mode	1.03944	0.924206	1.16903	0.526524
SHPK protein levels	RA	7	Weighted mode	0.923294	0.731521	1.16534	0.526684
THBS2 protein levels	RA	54	Simple mode	0.977412	0.911071	1.04858	0.526802
WASF1 protein levels	RA	33	Weighted mode	0.98038	0.922645	1.04173	0.526815
CXCL14 protein levels	RA	6	Weighted mode	1.10239	0.832288	1.46015	0.526823
NFATC1 protein levels	RA	22	MR Egger	1.07908	0.855836	1.36056	0.527155
CDC27 protein levels	RA	7	MR Egger	1.16875	0.745186	1.83307	0.527232
MAMDC4 protein levels	RA	8	Simple mode	1.1179	0.804942	1.55254	0.527278
SELL protein levels	RA	35	Simple mode	1.02393	0.952238	1.10101	0.527444
UROD protein levels	RA	20	MR Egger	1.02702	0.946901	1.11391	0.528106
SGSH protein levels	RA	80	Weighted mode	0.992224	0.968548	1.01648	0.528209
TPP1 protein levels	RA	10	Weighted mode	1.04696	0.912795	1.20085	0.52828
ARHGAP25 protein levels	RA	9	Simple mode	1.08238	0.855132	1.37001	0.528785
AMY2A protein levels	RA	13	Weighted median	1.01856	0.961895	1.07857	0.528828
FGF2 protein levels	RA	41	Weighted mode	0.990547	0.961941	1.02	0.528882
CDH17 protein levels	RA	41	MR Egger	1.02389	0.951931	1.10129	0.529135
SNAP25 protein levels	RA	16	Simple mode	1.07885	0.856332	1.35918	0.529316
CAPG protein levels	RA	55	Simple mode	1.01099	0.977349	1.04578	0.529486
TNFAIP8 protein levels	RA	4	Weighted median	0.934339	0.75599	1.15476	0.529703
CCL16 protein levels	RA	29	Weighted median	0.988166	0.952121	1.02557	0.530035
IL27 protein levels	RA	4	MR Egger	0.684168	0.254681	1.83793	0.53011
GSTA1 protein levels	RA	20	Weighted median	1.02041	0.958013	1.08687	0.530242
STAB2 protein levels	RA	65	Weighted median	1.01408	0.970752	1.05934	0.530247
PCSK9 protein levels	RA	30	MR Egger	0.97516	0.902359	1.05383	0.530306
C1S protein levels	RA	29	Simple mode	1.04364	0.914768	1.19066	0.530461
TMEM25 protein levels	RA	15	Simple mode	0.966415	0.870872	1.07244	0.530491
CTBS protein levels	RA	29	Simple mode	1.02143	0.956734	1.0905	0.530525
F2R protein levels	RA	19	Weighted median	1.03603	0.92752	1.15723	0.530624
TNR protein levels	RA	52	Weighted median	0.9828	0.930922	1.03757	0.530633
FUCA1 protein levels	RA	35	Weighted median	1.02678	0.945348	1.11522	0.530787
NPTX1 protein levels	RA	51	Simple mode	0.980933	0.924009	1.04136	0.530816
ECHS1 protein levels	RA	17	Simple mode	0.952776	0.821692	1.10477	0.530858
ADGRB3 protein levels	RA	75	Weighted median	1.00741	0.984413	1.03095	0.530859
VCAM1 protein levels	RA	5	Simple mode	0.911405	0.698843	1.18862	0.531159
KRT19 protein levels	RA	6	Weighted median	0.959662	0.843628	1.09165	0.531161
AOC3 protein levels	RA	20	Weighted mode	1.01656	0.966525	1.06918	0.531291
MIF protein levels	RA	8	MR Egger	1.36797	0.542565	3.44906	0.531317
PHYKPL protein levels	RA	29	MR Egger	1.05217	0.899107	1.23129	0.531386
LRIG3 protein levels	RA	4	Weighted mode	0.904829	0.685184	1.19488	0.531643
ANPEP protein levels	RA	35	MR Egger	1.01611	0.96694	1.06777	0.532102
SNAP25 protein levels	RA	16	Weighted median	0.953648	0.821702	1.10678	0.532186
CPB1 protein levels	RA	14	MR Egger	1.11363	0.802227	1.54591	0.53223
ITIH4 protein levels	RA	17	Weighted median	1.02481	0.948926	1.10677	0.532332
SUMF2 protein levels	RA	7	Weighted mode	1.01745	0.96668	1.07088	0.532352
SMAD3 protein levels	RA	16	Simple mode	0.96639	0.870131	1.0733	0.532698
FBN2 protein levels	RA	22	Weighted median	0.979769	0.918806	1.04478	0.532905
GCLM protein levels	RA	3	Weighted median	1.11468	0.792019	1.5688	0.533486
STX7 protein levels	RA	52	MR Egger	1.01137	0.976256	1.04774	0.533492
ANGPTL2 protein levels	RA	5	Weighted mode	1.13602	0.786831	1.64017	0.533493
SUSD4 protein levels	RA	28	Weighted mode	1.02033	0.958484	1.08616	0.533496
LILRB4 protein levels	RA	33	Weighted mode	0.97495	0.900889	1.0551	0.533571
USP8 protein levels	RA	4	MR Egger	1.16091	0.784182	1.71863	0.533715
VEGFA protein levels	RA	43	Weighted mode	1.01357	0.971792	1.05714	0.533722
LYSMD3 protein levels	RA	3	Weighted mode	1.14089	0.806554	1.61382	0.53394
CXCL14 protein levels	RA	6	MR Egger	1.39306	0.535466	3.62418	0.534072
LAMP3 protein levels	RA	31	Simple mode	1.03769	0.924655	1.16455	0.534254
WASHC3 protein levels	RA	3	Simple mode	1.13027	0.818659	1.5605	0.534345
AFM protein levels	RA	5	Weighted mode	0.929607	0.752982	1.14766	0.534429
ASGR2 protein levels	RA	34	Simple mode	1.03399	0.931495	1.14777	0.534571
BST1 protein levels	RA	53	Weighted mode	0.992309	0.968565	1.01664	0.534844
ITGA11 protein levels	RA	31	MR Egger	1.03045	0.938365	1.13157	0.534915
SIGLEC6 protein levels	RA	50	Simple mode	0.970422	0.883208	1.06625	0.534943
DLK1 protein levels	RA	53	Simple mode	0.984056	0.93565	1.03497	0.535008
LECT2 protein levels	RA	48	MR Egger	0.988258	0.952278	1.0256	0.535564
FABP9 protein levels	RA	13	Weighted mode	0.884575	0.606746	1.28962	0.535683
PRKAB1 protein levels	RA	7	Weighted mode	0.964902	0.867312	1.07347	0.5357
PARD3 protein levels	RA	3	Simple mode	1.13832	0.80816	1.60336	0.535748
DDC protein levels	RA	36	Simple mode	0.971085	0.885762	1.06463	0.535809
VSIG2 protein levels	RA	16	Simple mode	1.03701	0.926667	1.16049	0.536168
CHI3L1 protein levels	RA	49	Weighted mode	1.01055	0.977725	1.04448	0.536186
LTBP2 protein levels	RA	22	Simple mode	0.933141	0.751977	1.15795	0.536552
ADAMTS4 protein levels	RA	7	Simple mode	1.15168	0.754887	1.75703	0.536597
ATXN2L protein levels	RA	3	Simple mode	1.16816	0.773749	1.7636	0.53661
CFHR5 protein levels	RA	19	MR Egger	1.02635	0.946592	1.11283	0.536942
OPLAH protein levels	RA	17	Weighted mode	1.03187	0.936014	1.13755	0.537139
CEMIP2 protein levels	RA	13	Weighted median	1.03432	0.929174	1.15136	0.537297
NINJ1 protein levels	RA	24	Simple mode	1.03373	0.931782	1.14683	0.53735
RNASEH2A protein levels	RA	3	Weighted median	0.950604	0.809242	1.11666	0.53743
PTX3 protein levels	RA	7	Simple mode	1.09337	0.836609	1.42892	0.537576
BCL2L15 protein levels	RA	13	MR Egger	0.954284	0.826152	1.10229	0.537712
INPP1 protein levels	RA	3	Simple mode	1.11286	0.837383	1.47897	0.53788
AHNAK2 protein levels	RA	28	Weighted median	0.977104	0.907655	1.05187	0.538063
FGFBP1 protein levels	RA	18	Simple mode	0.928408	0.73635	1.17056	0.538216
CD83 protein levels	RA	31	Weighted mode	0.963357	0.85647	1.08358	0.538535
CELSR2 protein levels	RA	42	Weighted mode	0.980185	0.920081	1.04422	0.538751
PROS1 protein levels	RA	4	Weighted median	1.06303	0.874735	1.29185	0.538896
CTSF protein levels	RA	15	Simple mode	1.04393	0.913143	1.19344	0.539166
PPL protein levels	RA	4	Weighted median	0.921071	0.708443	1.19751	0.53923
CRISP2 protein levels	RA	38	MR Egger	1.01499	0.968325	1.06389	0.539512
SNX18 protein levels	RA	4	MR Egger	1.32815	0.622214	2.83499	0.539558
CCL3 protein levels	RA	14	MR Egger	1.06749	0.871609	1.30739	0.539601
DNER protein levels	RA	42	Weighted median	0.981565	0.924898	1.0417	0.539688
LRP11 protein levels	RA	30	Weighted median	1.01266	0.972726	1.05424	0.539871
OSMR protein levels	RA	37	Weighted median	0.988269	0.951656	1.02629	0.540088
MZB1 protein levels	RA	5	MR Egger	0.818943	0.464029	1.44531	0.540237
HMOX1 protein levels	RA	4	Weighted median	1.08809	0.830459	1.42564	0.54028
GZMH protein levels	RA	18	MR Egger	0.952431	0.81757	1.10954	0.540361
ADGRE1 protein levels	RA	35	Weighted mode	0.977054	0.907725	1.05168	0.540574
HMOX1 protein levels	RA	4	MR Egger	0.805452	0.451015	1.43843	0.5407
S100P protein levels	RA	14	Weighted mode	1.02144	0.955975	1.0914	0.541001
GALNT2 protein levels	RA	58	Simple mode	0.967344	0.87013	1.07542	0.541388
KLK14 protein levels	RA	40	Simple mode	0.973348	0.893178	1.06072	0.5415
ADH4 protein levels	RA	12	MR Egger	1.12737	0.777293	1.63512	0.541588
KLK13 protein levels	RA	33	MR Egger	1.021	0.955786	1.09067	0.541639
YAP1 protein levels	RA	3	Weighted median	0.905424	0.65792	1.24604	0.541974
PRSS22 protein levels	RA	18	Weighted mode	1.02057	0.957168	1.08817	0.54205
MIA protein levels	RA	50	Weighted median	0.974371	0.896313	1.05923	0.542248
HAVCR1 protein levels	RA	43	Weighted median	0.986953	0.946136	1.02953	0.54225
PRND protein levels	RA	33	Simple mode	0.963209	0.854891	1.08525	0.54234
USP28 protein levels	RA	9	MR Egger	0.849872	0.516388	1.39872	0.542587
CST6 protein levels	RA	13	MR Egger	1.04584	0.909263	1.20293	0.542977
PON1 protein levels	RA	59	Weighted mode	0.993078	0.971224	1.01542	0.54305
TYMP protein levels	RA	28	Weighted mode	0.972763	0.890939	1.0621	0.543057
NTPROBNP protein levels	RA	28	Simple mode	1.03235	0.932775	1.14255	0.54358
CC2D1A protein levels	RA	3	MR Egger	0.853369	0.597406	1.219	0.543633
PRDX2 protein levels	RA	3	Weighted mode	1.09602	0.855304	1.40447	0.54398
GPC1 protein levels	RA	42	Weighted median	1.01827	0.960422	1.0796	0.544025
NBL1 protein levels	RA	13	MR Egger	0.851153	0.513744	1.41016	0.544294
MVK protein levels	RA	7	Weighted median	1.06327	0.871969	1.29654	0.544371
TNFRSF13C protein levels	RA	22	Weighted mode	1.01288	0.97246	1.05499	0.544489
DCC protein levels	RA	14	Weighted mode	0.962738	0.854183	1.08509	0.54462
CLU protein levels	RA	15	Weighted mode	1.08269	0.842525	1.39131	0.544648
CLEC6A protein levels	RA	24	Weighted mode	1.01014	0.97817	1.04315	0.54471
ATXN2L protein levels	RA	3	Weighted mode	1.16984	0.764686	1.78966	0.544715
KLK4 protein levels	RA	43	Weighted mode	1.01509	0.967433	1.0651	0.544819
CLGN protein levels	RA	52	Weighted mode	0.991873	0.966184	1.01824	0.544867
ALDH1A1 protein levels	RA	7	Weighted mode	0.933705	0.757162	1.15141	0.544918
CR1 protein levels	RA	33	Simple mode	1.01979	0.957737	1.08586	0.544989
FCAMR protein levels	RA	33	Weighted median	1.01966	0.957343	1.08604	0.545057
SPINK4 protein levels	RA	46	MR Egger	0.99126	0.963682	1.01963	0.545149
APOF protein levels	RA	10	Weighted mode	1.03974	0.920784	1.17405	0.545221
SPRY2 protein levels	RA	8	Simple mode	1.08398	0.845213	1.3902	0.545461
RNASE3 protein levels	RA	18	MR Egger	1.02698	0.943751	1.11756	0.545613
IL18BP protein levels	RA	3	MR Egger	1.65589	0.528832	5.18495	0.545629
PYDC1 protein levels	RA	20	Weighted median	0.978468	0.911746	1.05007	0.545798
KLRK1 protein levels	RA	30	MR Egger	0.984253	0.935418	1.03564	0.545902
IL19 protein levels	RA	31	Simple mode	0.967365	0.869637	1.07608	0.546052
HAGH protein levels	RA	7	Weighted median	0.941811	0.77511	1.14436	0.546371
PRDX1 protein levels	RA	4	Weighted median	1.07123	0.856593	1.33964	0.546425
BTC protein levels	RA	33	MR Egger	1.01766	0.961978	1.07656	0.546463
KLRD1 protein levels	RA	37	Weighted median	0.982526	0.927814	1.04046	0.546472
ADH1B protein levels	RA	4	MR Egger	1.1311	0.808692	1.58204	0.546492
VAV3 protein levels	RA	4	MR Egger	0.469577	0.0598669	3.68321	0.546634
TNFAIP8 protein levels	RA	4	Weighted mode	0.919264	0.720479	1.1729	0.546845
DNAJC6 protein levels	RA	7	Simple mode	1.10632	0.811167	1.50886	0.546942
CASP10 protein levels	RA	14	MR Egger	0.945204	0.790918	1.12959	0.546974
F10 protein levels	RA	24	Weighted median	1.02774	0.940172	1.12347	0.546994
RAB11FIP3 protein levels	RA	4	MR Egger	1.22841	0.700854	2.15309	0.547039
SIGLEC5 protein levels	RA	84	MR Egger	1.00782	0.98268	1.03361	0.5471
CXCL8 protein levels	RA	6	Weighted mode	1.07917	0.856246	1.36012	0.547131
PRTG protein levels	RA	45	MR Egger	0.984283	0.935175	1.03597	0.54725
KIR2DL2 protein levels	RA	32	Weighted mode	1.03467	0.927073	1.15476	0.54735
EPO protein levels	RA	5	Simple mode	0.896206	0.645999	1.24332	0.547587
CTSL protein levels	RA	10	MR Egger	0.931669	0.746956	1.16206	0.54764
CXADR protein levels	RA	6	Simple mode	1.12582	0.785036	1.61454	0.547786
CD55 protein levels	RA	32	Weighted mode	1.01447	0.968525	1.06259	0.54793
FHIT protein levels	RA	16	Weighted mode	0.94312	0.782377	1.13689	0.548243
GPIHBP1 protein levels	RA	32	MR Egger	0.977073	0.906519	1.05312	0.548722
GCLM protein levels	RA	3	MR Egger	0.675233	0.275153	1.65704	0.548791
PYDC1 protein levels	RA	20	Weighted mode	0.977869	0.910059	1.05073	0.548853
CBLIF protein levels	RA	6	Weighted mode	0.904552	0.665973	1.2286	0.54906
SH3BP1 protein levels	RA	18	MR Egger	1.04557	0.906528	1.20594	0.54908
IGF1R protein levels	RA	15	MR Egger	0.90879	0.670048	1.2326	0.549114
UROD protein levels	RA	20	Simple mode	1.01916	0.958855	1.08325	0.549239
TGFBR1 protein levels	RA	3	Simple mode	0.858608	0.564821	1.30521	0.549595
TNFRSF9 protein levels	RA	20	Simple mode	1.04563	0.905786	1.20707	0.549634
AMY2B protein levels	RA	13	MR Egger	0.976122	0.903981	1.05402	0.549826
NAGK protein levels	RA	21	MR Egger	0.963615	0.85508	1.08593	0.550445
BTN2A1 protein levels	RA	23	Simple mode	0.93527	0.753317	1.16117	0.550553
APOA4 protein levels	RA	18	MR Egger	1.0862	0.832503	1.4172	0.550926
SLAMF1 protein levels	RA	11	Weighted mode	1.05939	0.882002	1.27246	0.550973
ADAMTS13 protein levels	RA	44	Simple mode	0.970284	0.879279	1.07071	0.551424
CCL2 protein levels	RA	4	MR Egger	0.601421	0.147652	2.44973	0.551529
CHAD protein levels	RA	7	Simple mode	1.12408	0.78145	1.61694	0.551569
DBH protein levels	RA	77	Simple mode	0.984474	0.935255	1.03628	0.551638
ERBB3 protein levels	RA	12	Simple mode	1.06015	0.87983	1.27742	0.551672
PPME1 protein levels	RA	3	Weighted median	0.885547	0.593441	1.32144	0.551715
TNFRSF13C protein levels	RA	22	Weighted median	1.01276	0.971315	1.05597	0.552001
TFPI protein levels	RA	26	Simple mode	1.02431	0.947317	1.10755	0.552332
WARS protein levels	RA	15	Weighted median	0.973784	0.89204	1.06302	0.552607
CNTN3 protein levels	RA	42	Simple mode	1.02843	0.938216	1.12732	0.552808
LAIR2 protein levels	RA	58	Simple mode	0.980811	0.920368	1.04522	0.552851
HYAL1 protein levels	RA	10	Weighted mode	1.02744	0.942686	1.11982	0.552937
NCAM2 protein levels	RA	98	MR Egger	0.986218	0.942149	1.03235	0.55323
MAD1L1 protein levels	RA	12	MR Egger	0.910911	0.676073	1.22732	0.553295
CSPG4 protein levels	RA	11	Simple mode	0.934799	0.753586	1.15959	0.553397
CALCB protein levels	RA	11	Weighted median	1.04747	0.898464	1.22119	0.553587
SPRY2 protein levels	RA	8	Weighted mode	1.06222	0.878221	1.28478	0.553665
RAB11FIP3 protein levels	RA	4	Simple mode	1.14375	0.769665	1.69965	0.553838
PTH1R protein levels	RA	11	Simple mode	0.922182	0.711342	1.19551	0.554401
DKKL1 protein levels	RA	48	Simple mode	1.01654	0.963103	1.07294	0.554414
MAD1L1 protein levels	RA	12	Simple mode	1.06247	0.874282	1.29117	0.554742
SERPINA11 protein levels	RA	92	Simple mode	1.01933	0.956783	1.08596	0.554993
PZP protein levels	RA	37	MR Egger	1.0198	0.956121	1.08771	0.555048
TIE1 protein levels	RA	19	MR Egger	1.07719	0.845557	1.37227	0.555176
ADAM9 protein levels	RA	10	MR Egger	0.887538	0.607089	1.29754	0.555187
TNFRSF6B protein levels	RA	42	Simple mode	1.02782	0.938896	1.12517	0.555545
KLRF1 protein levels	RA	11	Simple mode	0.942657	0.779687	1.13969	0.555606
SERPINA5 protein levels	RA	40	MR Egger	1.03009	0.934061	1.136	0.55614
RBPMS2 protein levels	RA	3	Weighted median	0.928364	0.724727	1.18922	0.556305
RNASE1 protein levels	RA	11	Weighted mode	0.969162	0.876075	1.07214	0.556759
CCL4 protein levels	RA	12	Simple mode	0.937804	0.761867	1.15437	0.55696
FCN1 protein levels	RA	39	Weighted median	1.01838	0.958312	1.08221	0.557094
EPHA4 protein levels	RA	30	Weighted mode	1.03941	0.914899	1.18087	0.557274
OGN protein levels	RA	26	Simple mode	0.983908	0.932607	1.03803	0.557979
CASP10 protein levels	RA	14	Weighted mode	0.970874	0.881635	1.06915	0.558254
HMOX1 protein levels	RA	4	Simple mode	1.16811	0.734591	1.85748	0.558295
CHAD protein levels	RA	7	MR Egger	0.862056	0.541936	1.37127	0.558306
CXCL8 protein levels	RA	6	Weighted median	1.06363	0.865119	1.30768	0.558366
PLIN3 protein levels	RA	4	Weighted mode	0.920207	0.717681	1.17988	0.558821
SEMA6C protein levels	RA	3	Weighted median	0.939723	0.762842	1.15762	0.559001
ITGAM protein levels	RA	11	MR Egger	1.09408	0.817974	1.46338	0.559524
INPP5D protein levels	RA	14	MR Egger	1.05667	0.882542	1.26517	0.559656
WASHC3 protein levels	RA	3	MR Egger	1.30871	0.692039	2.47488	0.559871
GFRA3 protein levels	RA	7	MR Egger	0.827931	0.45752	1.49823	0.559992
PTPRK protein levels	RA	7	Weighted median	1.05848	0.874329	1.28142	0.56002
LECT2 protein levels	RA	48	Weighted median	0.990803	0.960486	1.02208	0.56005
ATP6V1G2 protein levels	RA	33	MR Egger	1.0995	0.801897	1.50756	0.560096
ST6GAL1 protein levels	RA	18	MR Egger	0.944909	0.784036	1.13879	0.5601
KDR protein levels	RA	37	Weighted median	0.984453	0.933866	1.03778	0.560444
CLEC10A protein levels	RA	41	Weighted mode	1.01119	0.974296	1.04948	0.560592
PNLIPRP2 protein levels	RA	54	Simple mode	0.987882	0.948385	1.02903	0.56061
REG3G protein levels	RA	21	Simple mode	1.02652	0.941262	1.11949	0.560738
SLC9A3R2 protein levels	RA	6	Weighted median	0.949284	0.796509	1.13136	0.560991
LILRA2 protein levels	RA	37	Weighted median	1.01006	0.976536	1.04474	0.561041
PARK7 protein levels	RA	21	Weighted median	1.02752	0.93763	1.12604	0.561057
CTSL protein levels	RA	10	Weighted mode	1.04925	0.897559	1.22657	0.561137
GGT5 protein levels	RA	22	Weighted mode	1.01728	0.96102	1.07684	0.561319
AIF1L protein levels	RA	31	Weighted median	1.0174	0.959846	1.0784	0.561507
PTPRS protein levels	RA	44	Weighted median	0.98077	0.918479	1.04729	0.56193
CSF1R protein levels	RA	15	Simple mode	1.05074	0.892437	1.23712	0.561949
MMP10 protein levels	RA	59	MR Egger	0.98655	0.942667	1.03248	0.561993
RBKS protein levels	RA	8	MR Egger	1.02987	0.937413	1.13144	0.562202
TGFBR1 protein levels	RA	3	Weighted mode	0.861254	0.562983	1.31755	0.562217
RETN protein levels	RA	22	MR Egger	1.031	0.931457	1.14119	0.562219
MELTF protein levels	RA	51	MR Egger	1.01595	0.963357	1.07141	0.562247
ANPEP protein levels	RA	35	Weighted median	0.987751	0.947394	1.02983	0.562526
ABHD14B protein levels	RA	5	Weighted median	1.03865	0.913512	1.18093	0.562605
MMP13 protein levels	RA	20	Weighted mode	0.964141	0.853858	1.08867	0.562658
ITIH4 protein levels	RA	17	Weighted mode	1.02629	0.941677	1.11851	0.562696
CCL5 protein levels	RA	9	Weighted mode	0.966677	0.86595	1.07912	0.562785
BPIFB1 protein levels	RA	34	MR Egger	0.977971	0.907617	1.05378	0.562798
NEXN protein levels	RA	4	MR Egger	1.2755	0.636714	2.55515	0.563319
SFTPA2 protein levels	RA	20	Weighted mode	0.990122	0.957897	1.02343	0.56343
PRTG protein levels	RA	45	Simple mode	0.979313	0.912753	1.05073	0.563477
TNFRSF12A protein levels	RA	8	Simple mode	0.90437	0.653425	1.25169	0.563534
IGSF9 protein levels	RA	15	MR Egger	0.962597	0.848551	1.09197	0.563678
SERPINF1 protein levels	RA	30	Weighted median	1.01931	0.95521	1.08771	0.563831
MPI protein levels	RA	14	Simple mode	1.04694	0.8993	1.21881	0.564365
CNP protein levels	RA	4	MR Egger	1.42275	0.518182	3.90637	0.564478
SDC4 protein levels	RA	25	MR Egger	0.947791	0.79179	1.13453	0.564636
CFD protein levels	RA	23	Simple mode	0.952749	0.810053	1.12058	0.564687
PPP1R14D protein levels	RA	3	Weighted mode	0.879757	0.609383	1.27009	0.564689
PPP1R14D protein levels	RA	3	Simple mode	0.881991	0.615318	1.26424	0.564801
PLXNB2 protein levels	RA	79	Weighted median	1.00911	0.978435	1.04074	0.564846
FABP6 protein levels	RA	7	Weighted mode	0.951239	0.809832	1.11734	0.564975
SLC9A3R2 protein levels	RA	6	Simple mode	0.928746	0.733876	1.17536	0.565325
RNASET2 protein levels	RA	38	MR Egger	0.975718	0.897919	1.06026	0.565641
HCLS1 protein levels	RA	8	MR Egger	1.13331	0.756819	1.6971	0.5658
DCXR protein levels	RA	6	MR Egger	0.795124	0.387426	1.63185	0.565867
PIBF1 protein levels	RA	5	MR Egger	1.79289	0.30253	10.6252	0.565946
VEGFC protein levels	RA	3	Simple mode	0.90053	0.666118	1.21744	0.56611
HYOU1 protein levels	RA	12	Weighted mode	0.969176	0.873653	1.07514	0.566204
PENK protein levels	RA	25	Simple mode	1.02947	0.93349	1.13532	0.566228
FKBP7 protein levels	RA	4	MR Egger	0.768008	0.359105	1.64252	0.566369
MMP7 protein levels	RA	33	MR Egger	1.02132	0.950995	1.09685	0.566376
SPINT1 protein levels	RA	17	Simple mode	0.964056	0.852784	1.08985	0.566703
CD177 protein levels	RA	40	Weighted median	1.00981	0.976628	1.04413	0.566725
IFNLR1 protein levels	RA	17	Simple mode	1.04567	0.900292	1.21452	0.566886
S100A12 protein levels	RA	17	Simple mode	1.04652	0.898507	1.21891	0.567076
B4GALT1 protein levels	RA	19	Weighted median	0.976142	0.898631	1.06034	0.567289
GBP2 protein levels	RA	5	MR Egger	0.897464	0.644551	1.24961	0.567377
NCF2 protein levels	RA	3	Weighted mode	0.879989	0.608231	1.27317	0.567479
FRZB protein levels	RA	26	Simple mode	1.01986	0.954153	1.0901	0.567885
CA5A protein levels	RA	54	Weighted median	0.990774	0.959751	1.0228	0.567939
VAMP5 protein levels	RA	8	Simple mode	1.08833	0.825044	1.43564	0.568033
LXN protein levels	RA	20	Simple mode	0.961123	0.840783	1.09869	0.568064
ENTR1 protein levels	RA	25	Weighted mode	0.971856	0.88231	1.07049	0.56809
ACOT13 protein levels	RA	3	Weighted mode	0.879567	0.606642	1.27528	0.56819
PIK3AP1 protein levels	RA	24	MR Egger	1.02745	0.937503	1.12603	0.56821
SIGLEC5 protein levels	RA	84	Weighted mode	1.0067	0.983957	1.02997	0.568229
OGA protein levels	RA	8	MR Egger	0.87335	0.562593	1.35576	0.568254
HS1BP3 protein levels	RA	6	MR Egger	0.807929	0.412004	1.58433	0.568392
ART3 protein levels	RA	35	Weighted median	1.01669	0.960449	1.07623	0.568547
GAS2 protein levels	RA	4	Weighted median	0.95207	0.80412	1.12724	0.568672
POMC protein levels	RA	8	MR Egger	0.811096	0.410597	1.60224	0.568716
SERPINF1 protein levels	RA	30	Simple mode	1.03256	0.925988	1.15139	0.568763
VTCN1 protein levels	RA	4	Weighted median	1.06727	0.852976	1.33541	0.569112
SCGB3A2 protein levels	RA	18	Weighted median	0.974134	0.890082	1.06612	0.5692
EPHA1 protein levels	RA	25	Weighted mode	0.972659	0.885265	1.06868	0.569233
VEGFC protein levels	RA	3	MR Egger	0.859741	0.594505	1.24331	0.569309
CHGA protein levels	RA	18	Weighted median	0.965025	0.853623	1.09096	0.569449
CKAP4 protein levels	RA	24	MR Egger	1.03138	0.928651	1.14548	0.56963
PADI2 protein levels	RA	8	MR Egger	1.09753	0.810324	1.48653	0.569695
GIPC2 protein levels	RA	20	Weighted mode	1.02196	0.949451	1.10001	0.569699
CPPED1 protein levels	RA	51	Weighted median	0.992823	0.968469	1.01779	0.56976
FAM3D protein levels	RA	26	Weighted median	0.975294	0.894686	1.06316	0.569774
CCL13 protein levels	RA	35	Simple mode	0.965872	0.857786	1.08758	0.570087
ENTPD6 protein levels	RA	26	MR Egger	1.0146	0.965751	1.06593	0.570094
ADH1B protein levels	RA	4	Weighted mode	1.08544	0.842942	1.39771	0.57023
COL15A1 protein levels	RA	32	MR Egger	0.97142	0.879847	1.07252	0.570246
CCL26 protein levels	RA	12	MR Egger	0.889702	0.602122	1.31463	0.570413
HDDC2 protein levels	RA	42	MR Egger	1.00862	0.979388	1.03872	0.570572
ANXA5 protein levels	RA	7	Simple mode	0.915514	0.68606	1.22171	0.570679
CTHRC1 protein levels	RA	24	MR Egger	1.04901	0.891306	1.23462	0.570697
AXL protein levels	RA	17	Simple mode	1.04112	0.908337	1.19331	0.570726
ASAH2 protein levels	RA	22	Weighted mode	1.01011	0.976044	1.04537	0.571569
CHMP6 protein levels	RA	15	Weighted median	1.03037	0.928922	1.14289	0.571572
IGHMBP2 protein levels	RA	4	MR Egger	1.84232	0.307876	11.0244	0.57217
TNFRSF1B protein levels	RA	9	Weighted median	1.04085	0.905796	1.19604	0.572309
AMBP protein levels	RA	15	Weighted mode	1.06976	0.851158	1.3445	0.572314
LAMP3 protein levels	RA	31	Weighted median	0.98103	0.917914	1.04849	0.572417
APCS protein levels	RA	17	Weighted mode	0.97137	0.879991	1.07224	0.572445
LYSMD3 protein levels	RA	3	Simple mode	1.1399	0.776648	1.67306	0.57245
NAGPA protein levels	RA	30	Simple mode	0.971181	0.878342	1.07383	0.572775
CD1C protein levels	RA	12	Weighted mode	1.07941	0.834198	1.3967	0.572824
PKN3 protein levels	RA	5	Weighted median	0.963493	0.846615	1.09651	0.572984
HNMT protein levels	RA	26	Weighted mode	1.011	0.973743	1.04967	0.573172
DDR1 protein levels	RA	63	MR Egger	0.972292	0.882049	1.07177	0.573887
CBLIF protein levels	RA	6	Weighted median	0.93085	0.725039	1.19508	0.574061
DNAJB6 protein levels	RA	12	Weighted mode	1.03941	0.911938	1.1847	0.57423
HEG1 protein levels	RA	13	Weighted median	1.05429	0.876615	1.26798	0.574484
SEMA4D protein levels	RA	10	Simple mode	1.07293	0.846606	1.35977	0.574602
NXPH3 protein levels	RA	15	MR Egger	0.942632	0.770867	1.15267	0.574688
MDGA1 protein levels	RA	86	Simple mode	1.00934	0.97722	1.04251	0.574762
TNFRSF11B protein levels	RA	24	Simple mode	1.04131	0.905808	1.19709	0.574774
MASP1 protein levels	RA	27	Weighted median	1.0204	0.950878	1.09502	0.574782
MET protein levels	RA	20	Simple mode	0.951425	0.801895	1.12884	0.574822
ANGPTL3 protein levels	RA	26	MR Egger	1.03455	0.920242	1.16306	0.574914
ICOSLG protein levels	RA	55	MR Egger	1.01254	0.969639	1.05734	0.574974
KIR2DS4 protein levels	RA	51	Weighted median	1.00835	0.979455	1.0381	0.575017
ARG1 protein levels	RA	19	Simple mode	1.05071	0.886563	1.24524	0.57524
GART protein levels	RA	5	Weighted mode	0.940671	0.772628	1.14526	0.575332
CA5A protein levels	RA	54	Weighted mode	0.991787	0.963749	1.02064	0.57535
BSG protein levels	RA	7	Simple mode	0.91484	0.681345	1.22835	0.57546
CDHR5 protein levels	RA	73	Weighted mode	0.990113	0.956405	1.02501	0.575687
ITGAL protein levels	RA	15	MR Egger	1.0539	0.880911	1.26087	0.575827
SERPINA12 protein levels	RA	96	MR Egger	0.992326	0.965995	1.01938	0.575859
CHGA protein levels	RA	18	Weighted mode	0.962472	0.843931	1.09766	0.575867
CEP43 protein levels	RA	4	Weighted mode	1.08737	0.836421	1.41361	0.575884
UMOD protein levels	RA	48	Simple mode	1.01401	0.966082	1.06432	0.575994
LRP11 protein levels	RA	30	Simple mode	1.01881	0.955096	1.08677	0.576044
TMEM132A protein levels	RA	49	Weighted mode	1.0084	0.979432	1.03823	0.576367
AMBN protein levels	RA	8	Weighted mode	1.08331	0.82879	1.41599	0.576506
GLT8D2 protein levels	RA	13	MR Egger	1.04122	0.907354	1.19483	0.576683
SEZ6 protein levels	RA	4	MR Egger	1.5855	0.404004	6.22227	0.576714
MECR protein levels	RA	4	Weighted median	1.0854	0.813953	1.44736	0.576797
NUB1 protein levels	RA	11	Weighted mode	0.947787	0.789856	1.1373	0.576942
ELOA protein levels	RA	3	MR Egger	0.502233	0.0896395	2.81391	0.576982
SLC9A3R2 protein levels	RA	6	Weighted mode	0.939237	0.76432	1.15418	0.576998
CHGA protein levels	RA	18	MR Egger	0.951207	0.800591	1.13016	0.577404
HYAL1 protein levels	RA	10	Weighted median	1.02265	0.945154	1.1065	0.577481
FBLN2 protein levels	RA	43	MR Egger	1.02895	0.931363	1.13676	0.577619
RNASE4 protein levels	RA	19	Weighted median	1.01634	0.959958	1.07603	0.577861
ANXA3 protein levels	RA	9	Weighted median	1.05424	0.875199	1.26991	0.578048
PM20D1 protein levels	RA	55	Simple mode	0.987246	0.943822	1.03267	0.578268
APOD protein levels	RA	13	MR Egger	0.930348	0.726665	1.19112	0.578381
CFD protein levels	RA	23	Weighted mode	0.963429	0.84645	1.09657	0.578383
ACADSB protein levels	RA	14	Weighted mode	1.0311	0.92803	1.14563	0.578391
RNASE1 protein levels	RA	11	Weighted median	0.972955	0.883251	1.07177	0.578514
RTN4IP1 protein levels	RA	10	Weighted median	1.04638	0.891581	1.22807	0.578843
ORM1 protein levels	RA	47	MR Egger	0.984956	0.933983	1.03871	0.578853
REEP4 protein levels	RA	7	MR Egger	1.04665	0.900218	1.2169	0.579012
SIRPB1 protein levels	RA	70	Weighted median	0.992532	0.966584	1.01918	0.579137
GNLY protein levels	RA	42	Weighted mode	1.0071	0.982425	1.03239	0.579293
TLR3 protein levels	RA	89	MR Egger	0.994118	0.973672	1.01499	0.579356
LRRN1 protein levels	RA	75	Simple mode	1.01627	0.960127	1.0757	0.579412
TBC1D23 protein levels	RA	10	Weighted median	0.974644	0.889984	1.06736	0.579608
TBCA protein levels	RA	8	MR Egger	1.09887	0.801317	1.5069	0.579753
CD70 protein levels	RA	66	Weighted median	0.991765	0.963127	1.02125	0.580157
KRT19 protein levels	RA	6	Weighted mode	0.959096	0.835026	1.1016	0.580286
SLURP1 protein levels	RA	42	MR Egger	0.983156	0.926155	1.04366	0.580308
TGFB1 protein levels	RA	22	Simple mode	1.04278	0.900937	1.20696	0.580352
PCDH1 protein levels	RA	4	MR Egger	0.410285	0.0282844	5.95146	0.58085
NOS1 protein levels	RA	20	Weighted mode	0.965576	0.854462	1.09114	0.580935
LBR protein levels	RA	4	MR Egger	1.21115	0.681326	2.15298	0.58096
RTN4IP1 protein levels	RA	10	Weighted mode	1.06879	0.851034	1.34228	0.581096
TNFRSF14 protein levels	RA	7	Simple mode	1.06982	0.852597	1.34239	0.581217
SIGLEC1 protein levels	RA	42	Weighted median	1.01533	0.961874	1.07176	0.581423
AHNAK2 protein levels	RA	28	MR Egger	1.03364	0.920291	1.16094	0.581442
CLEC5A protein levels	RA	17	Weighted median	0.975876	0.894703	1.06441	0.58154
NUB1 protein levels	RA	11	Weighted median	0.960479	0.832107	1.10865	0.581722
SULT2A1 protein levels	RA	22	Weighted mode	0.982128	0.922002	1.04617	0.581737
C4BPB protein levels	RA	25	Simple mode	1.04216	0.901374	1.20494	0.582201
CLEC4C protein levels	RA	58	MR Egger	0.9914	0.961513	1.02222	0.582417
SLAMF7 protein levels	RA	36	Weighted mode	1.00988	0.975404	1.04558	0.58251
DPY30 protein levels	RA	3	Weighted mode	1.14413	0.762146	1.71756	0.582598
AP1G2 protein levels	RA	4	Simple mode	1.09101	0.825787	1.44141	0.58325
IGSF8 protein levels	RA	15	Simple mode	0.936191	0.743711	1.17849	0.58335
TPP1 protein levels	RA	10	Simple mode	1.05249	0.882363	1.25541	0.583475
DUSP29 protein levels	RA	12	Simple mode	0.948306	0.788707	1.1402	0.583724
CALCA protein levels	RA	10	Weighted mode	1.05403	0.879076	1.2638	0.583779
COL15A1 protein levels	RA	32	Simple mode	0.970809	0.874051	1.07828	0.584194
DNAJB1 protein levels	RA	4	Weighted mode	0.882814	0.591377	1.31787	0.585115
TNFRSF12A protein levels	RA	8	MR Egger	0.797189	0.368973	1.72238	0.585121
MAD1L1 protein levels	RA	12	Weighted median	1.03954	0.904395	1.19489	0.585217
FCAR protein levels	RA	37	Simple mode	0.976302	0.896426	1.0633	0.585227
PRSS27 protein levels	RA	17	Weighted mode	0.96481	0.850538	1.09444	0.585246
SCGB3A2 protein levels	RA	18	Weighted mode	0.974252	0.888704	1.06804	0.585253
DNPH1 protein levels	RA	21	Simple mode	1.02468	0.940108	1.11685	0.585263
LY6D protein levels	RA	42	Weighted mode	0.988832	0.950019	1.02923	0.585484
VAMP8 protein levels	RA	18	Simple mode	0.959654	0.829882	1.10972	0.585741
BIN2 protein levels	RA	6	MR Egger	1.07822	0.839959	1.38406	0.586233
LGALS3BP protein levels	RA	21	Weighted mode	1.04354	0.897293	1.21362	0.586243
F3 protein levels	RA	34	Weighted mode	1.02616	0.935869	1.12516	0.586352
CXCL1 protein levels	RA	30	Weighted mode	0.99259	0.96663	1.01925	0.58647
PDGFRA protein levels	RA	19	Simple mode	1.04194	0.900874	1.2051	0.586686
LRRN1 protein levels	RA	75	Weighted median	0.991858	0.963021	1.02156	0.587051
TNFRSF1B protein levels	RA	9	Weighted mode	1.04154	0.904398	1.19948	0.587541
CD55 protein levels	RA	32	Weighted median	1.01286	0.967158	1.06072	0.587569
VSTM2L protein levels	RA	17	Weighted mode	0.957699	0.821787	1.11609	0.587572
PCOLCE protein levels	RA	7	Simple mode	0.940149	0.761123	1.16128	0.587691
ERI1 protein levels	RA	4	MR Egger	0.672906	0.199767	2.26665	0.588056
MSR1 protein levels	RA	30	Weighted mode	0.981068	0.916198	1.05053	0.588149
SEZ6 protein levels	RA	4	Weighted mode	0.892293	0.616644	1.29116	0.58817
IGFBP6 protein levels	RA	8	MR Egger	1.12507	0.751127	1.68517	0.588296
GALNT10 protein levels	RA	63	Weighted mode	1.0144	0.963461	1.06804	0.588406
GART protein levels	RA	5	Simple mode	0.910206	0.665006	1.24582	0.588425
CRTAC1 protein levels	RA	52	MR Egger	0.990312	0.956158	1.02568	0.589062
SBSN protein levels	RA	49	Weighted median	1.01102	0.971607	1.05203	0.589121
MRI1 protein levels	RA	29	Simple mode	0.978415	0.904739	1.05809	0.589169
BST2 protein levels	RA	10	MR Egger	0.947901	0.786632	1.14223	0.589289
SERPINI2 protein levels	RA	20	MR Egger	1.03401	0.917687	1.16507	0.589598
MMP8 protein levels	RA	54	Weighted median	1.01314	0.966195	1.06237	0.589628
GART protein levels	RA	5	MR Egger	0.864549	0.537885	1.3896	0.590141
PSRC1 protein levels	RA	16	MR Egger	0.966858	0.857541	1.09011	0.5906
STX16 protein levels	RA	3	Weighted mode	1.12027	0.788675	1.59128	0.590801
NOTCH1 protein levels	RA	9	Simple mode	0.89681	0.612478	1.31314	0.590948
IQGAP2 protein levels	RA	8	MR Egger	1.13729	0.729237	1.77368	0.591029
TXNDC5 protein levels	RA	14	Weighted mode	1.04741	0.888271	1.23506	0.59104
GRN protein levels	RA	16	Simple mode	1.05779	0.865547	1.29273	0.591079
ATP5IF1 protein levels	RA	5	Simple mode	0.917466	0.686664	1.22584	0.591394
CTRC protein levels	RA	15	MR Egger	1.03064	0.925601	1.14759	0.591461
PON2 protein levels	RA	54	MR Egger	0.988122	0.946183	1.03192	0.591481
PARP1 protein levels	RA	13	Simple mode	0.928233	0.71233	1.20958	0.591513
THBS2 protein levels	RA	54	MR Egger	0.985007	0.932406	1.04058	0.59183
FLT3 protein levels	RA	3	Weighted mode	1.08617	0.840625	1.40343	0.591903
SERPINA9 protein levels	RA	86	Weighted mode	1.0065	0.983026	1.03053	0.59191
ADAM12 protein levels	RA	30	Weighted median	0.976364	0.894589	1.06561	0.591978
AGT protein levels	RA	48	Simple mode	0.973578	0.883335	1.07304	0.592055
TNFRSF13C protein levels	RA	22	MR Egger	1.01586	0.959927	1.07505	0.592096
TFF3 protein levels	RA	14	MR Egger	0.954242	0.807592	1.12752	0.592293
CLEC11A protein levels	RA	13	Simple mode	1.08754	0.806388	1.46671	0.592481
INSL4 protein levels	RA	3	MR Egger	1.1185	0.83292	1.50201	0.592557
PGLYRP2 protein levels	RA	58	Weighted median	1.00818	0.97853	1.03874	0.592593
TREML2 protein levels	RA	40	Simple mode	0.971132	0.873063	1.08022	0.592727
C1QL2 protein levels	RA	36	Weighted median	0.977823	0.900674	1.06158	0.592747
FGF5 protein levels	RA	38	Weighted median	0.990025	0.954281	1.02711	0.593095
SCGN protein levels	RA	11	Weighted median	0.958186	0.819229	1.12071	0.593116
STX16 protein levels	RA	3	Simple mode	1.13417	0.766373	1.67847	0.593335
LGALS8 protein levels	RA	22	Simple mode	0.974291	0.886727	1.0705	0.593467
FADD protein levels	RA	9	Weighted median	1.04984	0.8781	1.25518	0.593552
GSTM4 protein levels	RA	26	MR Egger	0.980003	0.910812	1.05445	0.593693
EDDM3B protein levels	RA	15	MR Egger	1.0536	0.873798	1.2704	0.593704
KIR2DL3 protein levels	RA	38	Weighted mode	0.978247	0.902921	1.05986	0.593816
BST1 protein levels	RA	53	Weighted median	0.992309	0.964523	1.02089	0.59413
ATXN10 protein levels	RA	8	Weighted median	1.04569	0.886851	1.23298	0.595078
CKAP4 protein levels	RA	24	Weighted median	1.02343	0.939629	1.1147	0.595211
CCL25 protein levels	RA	54	Weighted median	0.990897	0.958025	1.0249	0.595247
TTF2 protein levels	RA	20	Weighted median	0.985235	0.93255	1.0409	0.595746
PCDH1 protein levels	RA	4	Simple mode	1.12246	0.765486	1.64591	0.595769
DNAJB1 protein levels	RA	4	Weighted median	0.918558	0.671041	1.25737	0.595901
GCHFR protein levels	RA	3	Simple mode	0.929582	0.739259	1.1689	0.595916
CSF2RB protein levels	RA	64	Simple mode	0.988704	0.948241	1.03089	0.595989
TOP2B protein levels	RA	4	Simple mode	1.17567	0.687456	2.01061	0.596006
SLC39A14 protein levels	RA	4	Weighted mode	0.93868	0.761021	1.15781	0.596009
RGMA protein levels	RA	42	MR Egger	1.02528	0.935555	1.12361	0.596071
FGF23 protein levels	RA	12	MR Egger	1.1286	0.731633	1.74096	0.596342
WIF1 protein levels	RA	25	MR Egger	1.04992	0.878882	1.25424	0.596461
LILRB4 protein levels	RA	33	Simple mode	0.960472	0.828448	1.11354	0.596642
BANK1 protein levels	RA	8	Simple mode	1.06327	0.85573	1.32115	0.596977
ZFYVE19 protein levels	RA	27	Weighted median	1.01623	0.957329	1.07875	0.597179
EDN1 protein levels	RA	14	Simple mode	1.03739	0.908321	1.18479	0.597343
PRG3 protein levels	RA	13	Weighted mode	0.945611	0.772625	1.15733	0.597388
ST6GAL1 protein levels	RA	18	Simple mode	0.955918	0.811125	1.12656	0.597568
PSG1 protein levels	RA	17	Simple mode	0.982203	0.920068	1.04853	0.597586
TRDMT1 protein levels	RA	7	MR Egger	0.915935	0.674693	1.24343	0.597731
PARP1 protein levels	RA	13	MR Egger	0.922065	0.688069	1.23564	0.597775
PEAR1 protein levels	RA	20	Weighted mode	0.980918	0.914235	1.05246	0.597915
PRSS8 protein levels	RA	6	MR Egger	1.12787	0.746191	1.70479	0.598595
LTA protein levels	RA	85	Weighted median	0.991532	0.960626	1.02343	0.598653
EFEMP1 protein levels	RA	26	MR Egger	1.03784	0.905434	1.18961	0.59868
FCRL2 protein levels	RA	51	MR Egger	1.00883	0.976546	1.04218	0.59873
ACP6 protein levels	RA	42	Weighted mode	1.0075	0.980055	1.03572	0.598767
PTGR1 protein levels	RA	32	MR Egger	0.986696	0.939143	1.03666	0.59902
OGFR protein levels	RA	7	MR Egger	1.08804	0.810139	1.46127	0.599164
GRIK2 protein levels	RA	13	MR Egger	1.02483	0.93767	1.1201	0.599377
CLIC5 protein levels	RA	8	Weighted median	1.0431	0.891111	1.22102	0.599444
DPY30 protein levels	RA	3	Simple mode	1.13967	0.75258	1.72587	0.599846
CHIT1 protein levels	RA	80	Weighted mode	0.995477	0.978824	1.01241	0.599942
TACSTD2 protein levels	RA	57	Weighted mode	1.00839	0.977572	1.04017	0.599947
GART protein levels	RA	5	Weighted median	0.955085	0.804175	1.13431	0.600467
CRH protein levels	RA	14	Simple mode	1.03627	0.909783	1.18033	0.600746
PI16 protein levels	RA	34	Weighted median	1.02675	0.930064	1.13349	0.600855
ANGPTL2 protein levels	RA	5	MR Egger	0.797174	0.371944	1.70855	0.600934
FUOM protein levels	RA	8	Weighted mode	1.03578	0.913315	1.17467	0.600983
EPHA4 protein levels	RA	30	Weighted median	1.02753	0.928046	1.13768	0.60118
NOS2 protein levels	RA	6	Weighted median	0.952444	0.793371	1.14341	0.601253
BPIFB2 protein levels	RA	40	MR Egger	1.02678	0.930654	1.13283	0.601285
ABHD14B protein levels	RA	5	Simple mode	1.07475	0.837504	1.37921	0.601327
KIAA0319 protein levels	RA	53	Weighted median	1.0114	0.96929	1.05534	0.60133
SMOC2 protein levels	RA	80	Simple mode	1.0168	0.95539	1.08216	0.601591
CD302 protein levels	RA	27	Simple mode	0.971971	0.874684	1.08008	0.601735
SERPINB6 protein levels	RA	17	Weighted mode	0.972422	0.877085	1.07812	0.60258
HYOU1 protein levels	RA	12	Simple mode	1.04892	0.880837	1.24907	0.602622
KIR3DL2 protein levels	RA	6	Weighted median	0.956876	0.810542	1.12963	0.602668
VSIG10 protein levels	RA	45	Simple mode	1.01812	0.951969	1.08888	0.602894
GP2 protein levels	RA	21	Simple mode	1.05895	0.856127	1.30982	0.603298
EFEMP1 protein levels	RA	26	Simple mode	1.03992	0.898825	1.20317	0.60338
VSTM1 protein levels	RA	54	Weighted median	1.00598	0.983592	1.02887	0.603771
HS1BP3 protein levels	RA	6	Weighted median	1.05146	0.869894	1.27092	0.603888
CTSC protein levels	RA	48	Weighted mode	0.99417	0.972585	1.01623	0.604036
CD58 protein levels	RA	5	Weighted mode	1.03678	0.914041	1.176	0.604199
GMFG protein levels	RA	4	MR Egger	1.18105	0.691491	2.01719	0.604338
GP6 protein levels	RA	22	Weighted mode	0.983303	0.923505	1.04697	0.6044
CFHR2 protein levels	RA	25	MR Egger	1.01335	0.96443	1.06474	0.604474
LACTB2 protein levels	RA	6	MR Egger	1.1822	0.658371	2.1228	0.605088
SPARC protein levels	RA	5	MR Egger	0.891195	0.60198	1.31936	0.605305
GGT5 protein levels	RA	22	MR Egger	0.975365	0.888582	1.07062	0.605584
BGLAP protein levels	RA	9	Weighted mode	0.933876	0.727653	1.19854	0.605624
HPGDS protein levels	RA	27	Simple mode	0.987191	0.940582	1.03611	0.605782
MAP2 protein levels	RA	5	MR Egger	1.16189	0.696211	1.93906	0.606034
BTC protein levels	RA	33	Simple mode	1.01446	0.961103	1.07078	0.606093
MRC1 protein levels	RA	22	MR Egger	0.944006	0.760881	1.1712	0.606236
INPP1 protein levels	RA	3	Weighted mode	1.08417	0.83434	1.40879	0.60684
CDH6 protein levels	RA	50	Simple mode	1.0176	0.95257	1.08708	0.606868
ANGPT1 protein levels	RA	4	Weighted mode	1.12746	0.747827	1.69982	0.606935
PARD3 protein levels	RA	3	Weighted mode	1.1042	0.800164	1.52377	0.607645
SHBG protein levels	RA	35	Simple mode	1.03306	0.913391	1.16841	0.607952
CXCL17 protein levels	RA	5	Weighted median	0.912266	0.642321	1.29566	0.607969
LRIG3 protein levels	RA	4	Simple mode	0.901332	0.630984	1.28751	0.60798
PVR protein levels	RA	51	Weighted median	0.98687	0.93822	1.03804	0.608366
CA5A protein levels	RA	54	Simple mode	0.975352	0.887043	1.07245	0.608412
CCL27 protein levels	RA	17	Weighted mode	1.0224	0.940878	1.11099	0.608417
ARL2BP protein levels	RA	6	Simple mode	0.926502	0.70432	1.21877	0.608717
CDH6 protein levels	RA	50	Weighted median	1.0114	0.968452	1.05625	0.608725
SPINK5 protein levels	RA	31	Simple mode	0.982879	0.920617	1.04935	0.608801
ENO2 protein levels	RA	12	Simple mode	1.08595	0.799019	1.47593	0.608838
KRT5 protein levels	RA	13	Simple mode	1.05542	0.863052	1.29068	0.608859
RETN protein levels	RA	22	Weighted mode	1.02317	0.938424	1.11558	0.608973
PER3 protein levels	RA	48	MR Egger	0.987957	0.943424	1.03459	0.609094
MAD1L1 protein levels	RA	12	Weighted mode	1.04625	0.884076	1.23816	0.609253
CALCA protein levels	RA	10	MR Egger	1.09323	0.787115	1.51841	0.609294
PLXDC2 protein levels	RA	10	Simple mode	1.08338	0.805415	1.45727	0.609315
RNF149 protein levels	RA	31	MR Egger	1.02542	0.932279	1.12786	0.60932
HMCN2 protein levels	RA	70	Weighted mode	0.993958	0.971223	1.01722	0.609324
MFGE8 protein levels	RA	28	Simple mode	1.0234	0.937454	1.11723	0.609466
GOLGA3 protein levels	RA	8	Weighted median	0.959284	0.817865	1.12516	0.609467
FOLR2 protein levels	RA	6	Weighted median	0.949222	0.777082	1.15949	0.609732
IL18 protein levels	RA	24	Simple mode	0.974637	0.884257	1.07425	0.609815
TRIM40 protein levels	RA	39	MR Egger	1.04313	0.888147	1.22517	0.609907
HMOX1 protein levels	RA	4	Weighted mode	1.0962	0.798268	1.50532	0.610001
GAS2 protein levels	RA	4	Simple mode	0.918071	0.683281	1.23354	0.610227
ADGRE5 protein levels	RA	24	Weighted mode	1.02684	0.928657	1.13541	0.610366
CCL27 protein levels	RA	17	Weighted median	1.02215	0.939474	1.11209	0.610716
DTX3 protein levels	RA	9	Weighted mode	1.05252	0.870827	1.27213	0.610871
KRT5 protein levels	RA	13	Weighted mode	1.04724	0.880601	1.24541	0.611171
IL17F protein levels	RA	14	Weighted mode	0.9691	0.861083	1.09067	0.61141
Apolipoprotein B levels (UKB data field 30640)	RA	56	MR Egger	0.966016	0.845963	1.1031	0.611666
FGF2 protein levels	RA	41	Weighted median	0.992083	0.962103	1.023	0.611674
HMCN2 protein levels	RA	70	Weighted median	0.993066	0.966716	1.02013	0.612043
TGFBI protein levels	RA	39	Weighted mode	1.01144	0.968276	1.05653	0.612173
SLC9A3R2 protein levels	RA	6	MR Egger	0.899093	0.615028	1.31436	0.612185
GZMB protein levels	RA	31	Weighted mode	0.982738	0.919395	1.05044	0.612229
VMO1 protein levels	RA	74	Simple mode	1.01197	0.966626	1.05945	0.6124
TALDO1 protein levels	RA	3	Weighted median	1.0861	0.789047	1.49499	0.612404
ITGA6 protein levels	RA	37	Weighted median	1.01802	0.949996	1.09091	0.61279
RNASE10 protein levels	RA	52	Simple mode	1.01277	0.964475	1.06349	0.612881
C2ORF69 protein levels	RA	3	MR Egger	0.795832	0.418184	1.51452	0.613082
VSTM2L protein levels	RA	17	Simple mode	0.948164	0.774497	1.16077	0.613139
MAP4K5 protein levels	RA	13	Simple mode	1.04502	0.884872	1.23416	0.613275
TNFAIP2 protein levels	RA	6	MR Egger	0.786816	0.333092	1.85858	0.613651
ANGPTL7 protein levels	RA	26	Weighted mode	0.985649	0.932481	1.04185	0.613894
SEMA6C protein levels	RA	3	MR Egger	4.36405	0.0676897	281.356	0.614131
ANGPTL7 protein levels	RA	26	Simple mode	1.02712	0.926805	1.13829	0.614326
SNX9 protein levels	RA	9	Weighted median	1.05213	0.86332	1.28224	0.614539
CLEC5A protein levels	RA	17	Simple mode	0.96429	0.839344	1.10784	0.614556
PKD2 protein levels	RA	7	Weighted median	1.04737	0.874695	1.25413	0.614607
CA12 protein levels	RA	36	Weighted mode	0.98439	0.92641	1.046	0.614664
CHGB protein levels	RA	59	MR Egger	0.989575	0.950207	1.03057	0.614821
PLXNA4 protein levels	RA	5	Weighted median	1.05757	0.850307	1.31536	0.614987
CCN1 protein levels	RA	17	MR Egger	1.07081	0.824707	1.39036	0.615082
GMPR protein levels	RA	36	Weighted median	1.01805	0.949486	1.09156	0.615109
NPTX1 protein levels	RA	51	Weighted mode	0.990674	0.955349	1.0273	0.615209
JAM2 protein levels	RA	11	MR Egger	0.892147	0.580096	1.37206	0.615835
AHNAK2 protein levels	RA	28	Weighted mode	0.981253	0.912088	1.05566	0.615943
OGFR protein levels	RA	7	Weighted mode	1.0599	0.854223	1.31509	0.616123
PLB1 protein levels	RA	64	MR Egger	1.00711	0.979707	1.03527	0.616649
PRSS27 protein levels	RA	17	MR Egger	0.955754	0.803406	1.13699	0.616914
TINAGL1 protein levels	RA	7	Simple mode	1.08879	0.793151	1.49462	0.617575
SEPTIN8 protein levels	RA	4	MR Egger	0.867513	0.538985	1.39629	0.617593
SEMA4D protein levels	RA	10	MR Egger	1.12808	0.715605	1.7783	0.617825
ROR1 protein levels	RA	32	Simple mode	0.977622	0.895156	1.06769	0.618273
PTPRZ1 protein levels	RA	25	Weighted median	1.02467	0.930976	1.12779	0.618411
VPS4B protein levels	RA	8	Weighted median	0.929255	0.696096	1.24051	0.618633
COL6A3 protein levels	RA	12	MR Egger	0.887264	0.562093	1.40055	0.618694
A1BG protein levels	RA	10	MR Egger	1.05407	0.863507	1.28668	0.618767
TPSD1 protein levels	RA	51	Weighted mode	1.01253	0.964348	1.06312	0.618839
TMPRSS5 protein levels	RA	37	Simple mode	0.988169	0.943253	1.03522	0.619105
RALY protein levels	RA	3	MR Egger	1.92949	0.291049	12.7915	0.619368
THOP1 protein levels	RA	17	MR Egger	1.0282	0.923365	1.14494	0.619614
ART3 protein levels	RA	35	MR Egger	0.979416	0.90281	1.06252	0.620025
ESAM protein levels	RA	10	Simple mode	0.952443	0.790741	1.14721	0.620112
CPB1 protein levels	RA	14	Weighted mode	1.05015	0.869292	1.26865	0.620327
TIMP3 protein levels	RA	71	MR Egger	1.00717	0.97919	1.03595	0.620657
SERPINA11 protein levels	RA	92	Weighted mode	1.00832	0.975873	1.04184	0.620762
MERTK protein levels	RA	26	Simple mode	1.03084	0.915246	1.16103	0.621082
HNMT protein levels	RA	26	Weighted median	1.01012	0.970599	1.05124	0.621086
MAP2 protein levels	RA	5	Weighted median	0.948587	0.769459	1.16942	0.621089
PRG3 protein levels	RA	13	Simple mode	0.934838	0.720286	1.2133	0.621653
CPB1 protein levels	RA	14	Weighted median	1.04545	0.87622	1.24737	0.621758
IFI30 protein levels	RA	33	MR Egger	0.981238	0.910759	1.05717	0.621967
ART3 protein levels	RA	35	Weighted mode	1.01407	0.959751	1.07147	0.622009
PHACTR2 protein levels	RA	21	MR Egger	0.963565	0.833369	1.1141	0.622031
CA1 protein levels	RA	10	MR Egger	1.13743	0.695032	1.86141	0.622218
COMT protein levels	RA	67	MR Egger	0.988155	0.942599	1.03591	0.622405
DCTPP1 protein levels	RA	8	Weighted mode	1.08077	0.803945	1.4529	0.622755
PDCD5 protein levels	RA	27	Simple mode	1.02416	0.93224	1.12514	0.622984
PIK3AP1 protein levels	RA	24	Weighted median	1.01561	0.954756	1.08035	0.623142
PROS1 protein levels	RA	4	Simple mode	1.0824	0.814464	1.43847	0.623253
TALDO1 protein levels	RA	3	Simple mode	1.12002	0.761087	1.64822	0.623354
SERPINI2 protein levels	RA	20	Simple mode	0.968611	0.854597	1.09784	0.623412
MAN1A2 protein levels	RA	26	Weighted mode	1.01762	0.949819	1.09027	0.62384
SERPINI1 protein levels	RA	24	Simple mode	0.979679	0.903457	1.06233	0.624032
NEO1 protein levels	RA	3	Weighted median	1.07063	0.81485	1.4067	0.624151
LUZP2 protein levels	RA	28	Simple mode	0.961496	0.823191	1.12304	0.624222
SERPINA3 protein levels	RA	49	Weighted mode	0.987075	0.937264	1.03953	0.624671
ST3GAL1 protein levels	RA	36	MR Egger	0.975818	0.885412	1.07546	0.624835
AMBP protein levels	RA	15	Simple mode	1.07247	0.815097	1.4111	0.625038
SNAP29 protein levels	RA	3	Weighted mode	1.08837	0.814208	1.45486	0.625094
F3 protein levels	RA	34	Weighted median	1.02249	0.935225	1.11789	0.625137
APRT protein levels	RA	7	Weighted mode	0.882111	0.546995	1.42253	0.625312
PRDX6 protein levels	RA	7	MR Egger	1.078	0.812066	1.43102	0.625476
HGFAC protein levels	RA	53	Weighted median	1.01003	0.970351	1.05133	0.625549
TNFAIP8 protein levels	RA	4	MR Egger	0.873086	0.547977	1.39108	0.625557
NOTCH1 protein levels	RA	9	Weighted median	0.945448	0.754708	1.18439	0.625582
QPCT protein levels	RA	36	Weighted mode	0.984943	0.927208	1.04627	0.625595
CKAP4 protein levels	RA	24	Weighted mode	1.02211	0.937221	1.11469	0.625761
ATXN3 protein levels	RA	33	Simple mode	1.02611	0.925969	1.13708	0.626088
TALDO1 protein levels	RA	3	Weighted mode	1.12296	0.75366	1.67322	0.626183
SBSN protein levels	RA	49	Simple mode	1.01758	0.949102	1.09099	0.626194
FUOM protein levels	RA	8	Simple mode	1.05624	0.855446	1.30416	0.626654
MMP13 protein levels	RA	20	MR Egger	1.06258	0.83545	1.35147	0.626769
CDH15 protein levels	RA	48	Simple mode	0.982445	0.915166	1.05467	0.626886
DNAJB6 protein levels	RA	12	Weighted median	1.03123	0.910948	1.16739	0.626984
GP1BA protein levels	RA	8	MR Egger	1.16246	0.653233	2.06867	0.626985
TIGIT protein levels	RA	4	MR Egger	1.22643	0.606399	2.48042	0.627306
CD276 protein levels	RA	40	Weighted median	1.00674	0.979798	1.03442	0.627492
INPP1 protein levels	RA	3	MR Egger	0.898425	0.654399	1.23345	0.627541
LPO protein levels	RA	29	MR Egger	0.976808	0.889425	1.07278	0.627564
CA13 protein levels	RA	12	Weighted mode	1.0154	0.956222	1.07824	0.62769
LILRA3 protein levels	RA	42	Simple mode	1.02335	0.932852	1.12263	0.627726
MAP4K5 protein levels	RA	13	Weighted median	1.02493	0.927817	1.13221	0.627762
NHLRC3 protein levels	RA	21	Simple mode	1.03941	0.891194	1.21227	0.627786
SEMA6C protein levels	RA	3	Weighted mode	0.937059	0.74848	1.17315	0.627836
TRDMT1 protein levels	RA	7	Simple mode	1.04553	0.881244	1.24044	0.627944
SCLY protein levels	RA	15	Weighted median	0.978304	0.895242	1.06907	0.628005
SELE protein levels	RA	11	MR Egger	0.799557	0.333577	1.91647	0.628022
PXDNL protein levels	RA	21	Weighted mode	1.01837	0.947149	1.09494	0.628034
CCL16 protein levels	RA	29	MR Egger	1.00867	0.974423	1.04413	0.628099
NECTIN4 protein levels	RA	29	Weighted median	1.01683	0.950421	1.08788	0.628136
SCG3 protein levels	RA	22	Simple mode	1.01267	0.963076	1.06482	0.62819
CDH6 protein levels	RA	50	MR Egger	1.0123	0.963702	1.06336	0.628393
ERC2 protein levels	RA	3	Weighted mode	1.10094	0.789153	1.5359	0.628394
M6PR protein levels	RA	7	Simple mode	1.05843	0.850824	1.31669	0.628423
PSTPIP2 protein levels	RA	11	MR Egger	1.05112	0.864809	1.27756	0.62851
TLR3 protein levels	RA	89	Simple mode	1.00886	0.97352	1.04548	0.628989
HAVCR1 protein levels	RA	43	MR Egger	0.989271	0.947187	1.03322	0.629302
ST6GAL1 protein levels	RA	18	Weighted mode	0.970113	0.859541	1.09491	0.629401
CD1C protein levels	RA	12	MR Egger	0.893383	0.573107	1.39264	0.629427
PAEP protein levels	RA	62	Simple mode	1.01501	0.955612	1.0781	0.629947
ORM1 protein levels	RA	47	Simple mode	1.01823	0.946529	1.09537	0.629961
INSL4 protein levels	RA	3	Weighted median	0.952706	0.782165	1.16043	0.6302
PEAR1 protein levels	RA	20	Simple mode	0.972743	0.87078	1.08665	0.630327
TNN protein levels	RA	43	Simple mode	1.01068	0.968177	1.05505	0.630385
CXADR protein levels	RA	6	Weighted median	1.04629	0.870142	1.25809	0.63045
DNAJC6 protein levels	RA	7	MR Egger	1.24515	0.537275	2.88569	0.630914
PROS1 protein levels	RA	4	Weighted mode	1.07433	0.825272	1.39856	0.63109
VSTM2L protein levels	RA	17	MR Egger	0.920126	0.659604	1.28355	0.631114
SHBG protein levels	RA	35	MR Egger	0.97932	0.89987	1.06578	0.63152
DCTPP1 protein levels	RA	8	Simple mode	1.08452	0.789641	1.48952	0.63162
VAMP5 protein levels	RA	8	MR Egger	0.899857	0.59713	1.35606	0.632024
FAS protein levels	RA	32	Weighted mode	1.01411	0.95812	1.07337	0.632104
TFF1 protein levels	RA	36	Weighted median	1.01575	0.952719	1.08295	0.632584
LRRC38 protein levels	RA	16	MR Egger	0.97582	0.88456	1.0765	0.632694
RHOC protein levels	RA	4	Weighted median	1.05342	0.850849	1.30423	0.6329
SPRED2 protein levels	RA	4	Simple mode	1.10387	0.765711	1.59136	0.633124
GSTM4 protein levels	RA	26	Weighted median	1.01307	0.960472	1.06854	0.633171
CHAD protein levels	RA	7	Weighted mode	1.09613	0.766253	1.56803	0.63323
SCGN protein levels	RA	11	Weighted mode	0.949207	0.77107	1.1685	0.633635
CCL15 protein levels	RA	30	MR Egger	0.992472	0.96243	1.02345	0.633678
GFAP protein levels	RA	15	Weighted mode	0.944501	0.750592	1.18851	0.63379
DBH protein levels	RA	77	Weighted median	0.994084	0.970093	1.01867	0.634028
ADGRD1 protein levels	RA	56	Simple mode	0.984451	0.923212	1.04975	0.634361
CXCL8 protein levels	RA	6	MR Egger	1.1013	0.761951	1.59179	0.634719
TRIM26 protein levels	RA	3	MR Egger	2.17275	0.206517	22.8594	0.634733
CCL11 protein levels	RA	11	Weighted median	0.964072	0.828979	1.12118	0.634765
SETMAR protein levels	RA	24	MR Egger	0.974717	0.878251	1.08178	0.634832
SDK2 protein levels	RA	48	MR Egger	1.0155	0.953436	1.08161	0.634855
CDC27 protein levels	RA	7	Simple mode	1.07094	0.818319	1.40154	0.635347
LYPD8 protein levels	RA	14	MR Egger	1.01326	0.960849	1.06853	0.635612
HPGDS protein levels	RA	27	Weighted mode	0.992705	0.963414	1.02289	0.635819
SORBS1 protein levels	RA	6	Weighted median	1.05972	0.83348	1.34737	0.635929
RRM2B protein levels	RA	3	MR Egger	1.12541	0.785285	1.61284	0.635989
NCAM2 protein levels	RA	98	Simple mode	0.987216	0.93614	1.04108	0.636054
EIF2AK3 protein levels	RA	9	Weighted median	1.02902	0.914007	1.1585	0.636179
ADAM12 protein levels	RA	30	Simple mode	0.963866	0.828873	1.12085	0.636189
GATD3 protein levels	RA	5	Simple mode	0.935302	0.723494	1.20912	0.636556
IL17F protein levels	RA	14	MR Egger	1.0379	0.892906	1.20645	0.636706
IL17F protein levels	RA	14	Weighted median	0.972993	0.868468	1.0901	0.636801
CDNF protein levels	RA	31	MR Egger	1.01376	0.958381	1.07235	0.636977
CD163 protein levels	RA	14	Simple mode	0.942883	0.742576	1.19722	0.637346
SIRPA protein levels	RA	83	MR Egger	0.992372	0.961374	1.02437	0.637557
CFHR5 protein levels	RA	19	Simple mode	1.01749	0.947809	1.09229	0.637693
CRTAC1 protein levels	RA	52	Simple mode	1.01272	0.961103	1.06712	0.637767
CPOX protein levels	RA	9	Weighted median	1.03783	0.889197	1.2113	0.637773
CCL16 protein levels	RA	29	Weighted mode	0.991334	0.956385	1.02756	0.638233
ART5 protein levels	RA	7	MR Egger	1.12721	0.704827	1.80272	0.6384
APRT protein levels	RA	7	Simple mode	0.897722	0.585426	1.37661	0.638433
PTPRH protein levels	RA	46	Weighted median	0.992053	0.959566	1.02564	0.638558
CAPG protein levels	RA	55	MR Egger	1.00611	0.980974	1.03188	0.63908
C7 protein levels	RA	36	Weighted mode	0.988986	0.944598	1.03546	0.639365
CTHRC1 protein levels	RA	24	Weighted mode	1.02532	0.924747	1.13682	0.639503
SIGLEC5 protein levels	RA	84	Weighted median	0.994077	0.969664	1.0191	0.639606
PROCR protein levels	RA	12	Weighted mode	0.984906	0.925774	1.04781	0.63962
DCTPP1 protein levels	RA	8	Weighted median	1.05367	0.846499	1.31155	0.639735
CCL14 protein levels	RA	25	Weighted mode	1.01065	0.967328	1.05591	0.639894
TMPRSS11D protein levels	RA	13	Simple mode	0.943496	0.743986	1.19651	0.639956
PRKAB1 protein levels	RA	7	Weighted median	0.974951	0.876573	1.08437	0.640178
PGLYRP4 protein levels	RA	22	MR Egger	1.01309	0.960052	1.06907	0.640556
ASRGL1 protein levels	RA	31	Weighted mode	0.986158	0.930653	1.04497	0.640613
CRHBP protein levels	RA	61	Simple mode	1.01498	0.953853	1.08002	0.640661
DDAH1 protein levels	RA	43	Simple mode	1.03844	0.887285	1.21535	0.640792
NRP2 protein levels	RA	20	Weighted median	1.02461	0.925103	1.13482	0.640925
ATXN2L protein levels	RA	3	MR Egger	9.51032e-06	2.61846e-21	3.45417e+10	0.640935
CCDC80 protein levels	RA	8	Weighted mode	1.08345	0.784686	1.49598	0.641171
ITGB6 protein levels	RA	39	MR Egger	1.0197	0.939943	1.10623	0.641465
IGSF9 protein levels	RA	15	Weighted mode	0.980836	0.905684	1.06222	0.64158
CANT1 protein levels	RA	8	Weighted mode	1.03303	0.90616	1.17767	0.641728
PODXL protein levels	RA	11	MR Egger	1.02712	0.921071	1.14537	0.641828
ANXA3 protein levels	RA	9	Simple mode	1.07605	0.799327	1.44858	0.641853
PDIA4 protein levels	RA	9	Weighted mode	1.04906	0.863861	1.27395	0.641862
CRNN protein levels	RA	25	Simple mode	1.01762	0.946268	1.09436	0.641889
OPTC protein levels	RA	17	Simple mode	0.953498	0.78307	1.16102	0.64193
PDGFRB protein levels	RA	69	MR Egger	0.995175	0.975169	1.01559	0.642109
PLAU protein levels	RA	5	Weighted mode	1.07812	0.803623	1.44638	0.642217
GGCT protein levels	RA	8	MR Egger	0.914211	0.637981	1.31004	0.642424
KLKB1 protein levels	RA	62	Simple mode	0.982069	0.910179	1.05964	0.642509
CCN1 protein levels	RA	17	Weighted median	0.969769	0.85181	1.10406	0.642709
GALNT2 protein levels	RA	58	MR Egger	1.01878	0.942031	1.10179	0.643256
CELA3A protein levels	RA	33	MR Egger	0.975696	0.880103	1.08167	0.643274
PGA4 protein levels	RA	3	MR Egger	0.765829	0.332766	1.76248	0.643303
ANGPT1 protein levels	RA	4	MR Egger	1.50861	0.338924	6.71504	0.643431
KLK6 protein levels	RA	9	Simple mode	1.04216	0.88064	1.23331	0.643625
APCS protein levels	RA	17	Weighted median	0.975945	0.880198	1.08211	0.643947
CDH17 protein levels	RA	41	Weighted median	0.987453	0.935968	1.04177	0.643978
CNTN3 protein levels	RA	42	MR Egger	1.01579	0.950921	1.08509	0.644153
BTN3A2 protein levels	RA	34	MR Egger	0.974611	0.874699	1.08594	0.644351
ENPP6 protein levels	RA	45	Weighted mode	1.01576	0.950943	1.08499	0.644428
PTGR1 protein levels	RA	32	Simple mode	1.01746	0.946025	1.09428	0.644475
ANGPTL1 protein levels	RA	29	MR Egger	0.982401	0.911794	1.05848	0.644542
DNAJA4 protein levels	RA	17	MR Egger	1.05002	0.856892	1.28669	0.644621
PCDH9 protein levels	RA	65	Weighted median	0.987453	0.935846	1.04191	0.64476
PTPRS protein levels	RA	44	Weighted mode	0.981202	0.905571	1.06315	0.645211
DTX3 protein levels	RA	9	MR Egger	1.09558	0.755244	1.58929	0.645211
AMBN protein levels	RA	8	Simple mode	1.07374	0.803478	1.4349	0.645237
S100A12 protein levels	RA	17	Weighted median	1.02046	0.936147	1.11236	0.645311
PECAM1 protein levels	RA	3	Weighted median	0.914925	0.626533	1.33606	0.645335
SPINT1 protein levels	RA	17	MR Egger	0.980217	0.901752	1.06551	0.645539
CTRC protein levels	RA	15	Simple mode	1.03246	0.903603	1.17969	0.645825
CES3 protein levels	RA	4	Weighted median	0.975587	0.877979	1.08405	0.645838
GFRA3 protein levels	RA	7	Weighted median	0.950538	0.765605	1.18014	0.645851
JAM2 protein levels	RA	11	Simple mode	1.10569	0.729534	1.67581	0.645964
XCL1 protein levels	RA	51	Weighted median	1.00698	0.977513	1.03734	0.646044
ATXN3 protein levels	RA	33	Weighted median	1.01381	0.956124	1.07497	0.646406
CCL23 protein levels	RA	23	Simple mode	0.978204	0.891413	1.07345	0.646585
CA6 protein levels	RA	49	MR Egger	0.992484	0.961187	1.0248	0.6466
SUMF1 protein levels	RA	5	Weighted median	0.963133	0.82023	1.13093	0.646651
CCL4 protein levels	RA	12	Weighted mode	1.03282	0.903002	1.18131	0.646663
EPHB4 protein levels	RA	21	MR Egger	0.946841	0.752401	1.19153	0.646676
PRDX6 protein levels	RA	7	Weighted median	1.03059	0.905953	1.17237	0.646856
NEO1 protein levels	RA	3	MR Egger	0.803646	0.402489	1.60463	0.646861
MAPK13 protein levels	RA	3	Simple mode	1.11203	0.752674	1.64297	0.647186
SERPINB8 protein levels	RA	37	Simple mode	1.01718	0.946146	1.09355	0.64739
CCL20 protein levels	RA	5	Simple mode	0.927857	0.689183	1.24919	0.647508
LYZL2 protein levels	RA	11	Weighted mode	0.979031	0.896395	1.06928	0.647727
CCN1 protein levels	RA	17	Weighted mode	0.962936	0.821302	1.129	0.647997
NID1 protein levels	RA	12	Weighted median	1.02296	0.927954	1.1277	0.648007
MAMDC4 protein levels	RA	8	Weighted median	1.04462	0.866038	1.26002	0.648135
CFH protein levels	RA	22	Weighted mode	0.985932	0.928465	1.04695	0.648545
KRT5 protein levels	RA	13	Weighted median	1.03408	0.895268	1.19442	0.648602
GZMA protein levels	RA	6	MR Egger	0.71611	0.189255	2.70964	0.648614
ANKMY2 protein levels	RA	3	Weighted mode	1.07183	0.829618	1.38476	0.648617
TACSTD2 protein levels	RA	57	Weighted median	1.00778	0.974732	1.04195	0.648751
MFAP5 protein levels	RA	20	Weighted median	0.979075	0.893902	1.07236	0.648808
NPL protein levels	RA	6	MR Egger	1.02736	0.92248	1.14417	0.648933
VEGFA protein levels	RA	43	MR Egger	1.01125	0.964037	1.06077	0.649004
WNT9A protein levels	RA	15	Simple mode	1.04771	0.860845	1.27513	0.649096
EGFR protein levels	RA	38	Weighted median	1.01817	0.942091	1.1004	0.649438
SPRR3 protein levels	RA	20	Weighted median	1.01913	0.939177	1.10588	0.649452
FCRL6 protein levels	RA	42	Simple mode	1.01731	0.945233	1.09489	0.649489
NOTCH2 protein levels	RA	7	Weighted median	0.957974	0.796013	1.15289	0.64956
HAVCR1 protein levels	RA	43	Simple mode	0.985049	0.923503	1.0507	0.649574
KIR3DL1 protein levels	RA	39	Weighted mode	1.00535	0.982599	1.02863	0.650265
IFIT3 protein levels	RA	6	Simple mode	1.09165	0.764085	1.55964	0.650334
PSTPIP2 protein levels	RA	11	Simple mode	1.04502	0.868704	1.25712	0.650451
CLGN protein levels	RA	52	Weighted median	0.993206	0.964343	1.02293	0.650516
LBR protein levels	RA	4	Simple mode	1.12466	0.710465	1.78034	0.650618
NPTX2 protein levels	RA	33	MR Egger	1.0164	0.947884	1.08987	0.65096
LRRC38 protein levels	RA	16	Simple mode	0.978585	0.892555	1.07291	0.651353
CFHR2 protein levels	RA	25	Weighted mode	1.00843	0.972808	1.04535	0.651554
PGLYRP2 protein levels	RA	58	MR Egger	0.993059	0.963619	1.0234	0.651835
CST5 protein levels	RA	57	Weighted mode	0.994246	0.96973	1.01938	0.652317
RAB2B protein levels	RA	8	Weighted median	0.97293	0.863428	1.09632	0.652363
SIGLEC7 protein levels	RA	28	Simple mode	0.970525	0.853228	1.10395	0.652578
PODXL protein levels	RA	11	Weighted mode	1.02092	0.935421	1.11424	0.652589
PTK7 protein levels	RA	6	Simple mode	0.918054	0.646099	1.30448	0.653466
INHBC protein levels	RA	31	Simple mode	1.01361	0.956093	1.07458	0.653489
LSP1 protein levels	RA	14	Simple mode	0.9563	0.790234	1.15726	0.653706
CASP7 protein levels	RA	13	Simple mode	1.06812	0.80648	1.41463	0.65396
ITGB7 protein levels	RA	7	MR Egger	0.926292	0.675796	1.26964	0.654175
LUZP2 protein levels	RA	28	Weighted mode	0.976937	0.882958	1.08092	0.654779
LTBP3 protein levels	RA	27	Simple mode	1.01328	0.956985	1.07288	0.654786
FCAR protein levels	RA	37	Weighted mode	0.98974	0.946329	1.03514	0.654925
VPS4B protein levels	RA	8	Weighted mode	0.901761	0.58343	1.39378	0.655735
SEMA6C protein levels	RA	3	Simple mode	0.927079	0.696189	1.23454	0.655984
C7 protein levels	RA	36	MR Egger	0.986987	0.932066	1.04514	0.656715
PXN protein levels	RA	36	Simple mode	0.988998	0.94227	1.03804	0.656917
ACP5 protein levels	RA	29	Weighted median	0.987148	0.932362	1.04515	0.657018
COL24A1 protein levels	RA	21	Simple mode	0.961215	0.809253	1.14171	0.65717
RNASE4 protein levels	RA	19	Simple mode	1.02072	0.933693	1.11586	0.657304
DLK1 protein levels	RA	53	MR Egger	1.00876	0.970834	1.04817	0.657412
CDH2 protein levels	RA	15	Simple mode	0.935355	0.70045	1.24904	0.657546
AGXT protein levels	RA	28	Weighted median	0.983329	0.912853	1.05925	0.657712
FCAR protein levels	RA	37	Weighted median	0.988865	0.941077	1.03908	0.657716
MANSC4 protein levels	RA	55	Weighted mode	0.994473	0.970516	1.01902	0.657781
RARRES1 protein levels	RA	41	Simple mode	0.987035	0.932029	1.04529	0.657949
PKD1 protein levels	RA	20	Weighted mode	0.97646	0.88015	1.08331	0.658068
FST protein levels	RA	10	MR Egger	1.14182	0.648328	2.01093	0.658264
GP5 protein levels	RA	3	Simple mode	0.936481	0.729119	1.20282	0.658463
CCL27 protein levels	RA	17	Simple mode	1.02804	0.911291	1.15975	0.658975
ENTPD2 protein levels	RA	6	MR Egger	0.887803	0.543496	1.45023	0.659354
TFPI protein levels	RA	26	Weighted median	1.01132	0.961905	1.06328	0.659563
AFM protein levels	RA	5	Simple mode	0.943648	0.742749	1.19889	0.659636
GNPDA2 protein levels	RA	20	Weighted mode	0.980937	0.901612	1.06724	0.659668
CCL15 protein levels	RA	30	Weighted mode	1.00613	0.97938	1.03362	0.659804
IGFBP2 protein levels	RA	3	MR Egger	1.47242	0.408702	5.30463	0.659869
HEBP1 protein levels	RA	7	Simple mode	0.954015	0.781531	1.16457	0.659904
GAS2 protein levels	RA	4	Weighted mode	0.954336	0.790046	1.15279	0.660955
DPY30 protein levels	RA	3	MR Egger	1.23114	0.616524	2.45846	0.66099
LBR protein levels	RA	4	Weighted mode	1.12098	0.706448	1.77874	0.661018
EHD3 protein levels	RA	9	MR Egger	0.94519	0.742365	1.20343	0.66124
GCLM protein levels	RA	3	Weighted mode	1.11339	0.736273	1.68368	0.661315
FAM172A protein levels	RA	11	Simple mode	0.950887	0.764119	1.1833	0.661338
S100A12 protein levels	RA	17	Weighted mode	1.01989	0.935357	1.11206	0.66149
PFKFB2 protein levels	RA	25	MR Egger	1.03291	0.895215	1.19177	0.661518
CALCB protein levels	RA	11	Weighted mode	1.04238	0.870274	1.24852	0.661727
MAP4K5 protein levels	RA	13	Weighted mode	1.02313	0.925797	1.1307	0.661869
CILP protein levels	RA	22	Simple mode	1.02615	0.915501	1.15018	0.661962
FKBP7 protein levels	RA	4	Weighted median	1.05655	0.825487	1.35229	0.662197
CTSD protein levels	RA	51	Weighted mode	0.98771	0.934693	1.04373	0.662322
FGF21 protein levels	RA	14	MR Egger	0.933443	0.690457	1.26194	0.662341
GPC1 protein levels	RA	42	Simple mode	1.022	0.927304	1.12637	0.663176
FOLR2 protein levels	RA	6	MR Egger	1.05612	0.840796	1.32658	0.663263
TNN protein levels	RA	43	Weighted median	1.00627	0.978336	1.03501	0.663283
CTSF protein levels	RA	15	MR Egger	1.03545	0.88825	1.20704	0.663464
MXRA8 protein levels	RA	6	Simple mode	0.897163	0.566119	1.42179	0.663524
LSP1 protein levels	RA	14	MR Egger	0.9595	0.800048	1.15073	0.663628
SCN4B protein levels	RA	45	Weighted mode	1.00807	0.972356	1.04509	0.664483
PFKFB2 protein levels	RA	25	Simple mode	1.03425	0.889868	1.20205	0.664611
SLAMF1 protein levels	RA	11	Weighted median	1.03211	0.894698	1.19062	0.664621
ANPEP protein levels	RA	35	Weighted mode	0.989797	0.945306	1.03638	0.664831
FAM3D protein levels	RA	26	Weighted mode	0.98147	0.90266	1.06716	0.665177
SH3GLB2 protein levels	RA	22	Simple mode	0.966725	0.831016	1.1246	0.665507
TMPRSS15 protein levels	RA	14	Weighted median	0.970505	0.847306	1.11162	0.665556
RSPO3 protein levels	RA	10	Weighted mode	1.03075	0.90241	1.17735	0.665826
MDM1 protein levels	RA	18	MR Egger	1.03523	0.887272	1.20785	0.665843
CD83 protein levels	RA	31	MR Egger	0.959098	0.794889	1.15723	0.666156
MFAP5 protein levels	RA	20	MR Egger	1.02841	0.907389	1.16558	0.666187
KLK14 protein levels	RA	40	Weighted median	0.988049	0.93549	1.04356	0.666402
GBP1 protein levels	RA	14	Simple mode	0.975902	0.875647	1.08763	0.666412
CRISP3 protein levels	RA	37	Weighted mode	1.0076	0.973788	1.04258	0.666468
PILRA protein levels	RA	28	Simple mode	1.01338	0.954582	1.07579	0.66651
AMPD3 protein levels	RA	28	Weighted mode	1.02667	0.911966	1.15581	0.666663
RABEPK protein levels	RA	11	MR Egger	1.04918	0.849145	1.29635	0.666925
NOTCH2 protein levels	RA	7	Weighted mode	0.952156	0.769905	1.17755	0.666963
AHCY protein levels	RA	4	Weighted median	0.981973	0.903881	1.06681	0.667001
IL18BP protein levels	RA	3	Simple mode	0.878216	0.527519	1.46206	0.667041
ARHGAP25 protein levels	RA	9	MR Egger	1.0853	0.759016	1.55184	0.667242
ADAMTS15 protein levels	RA	8	Weighted mode	0.915169	0.621068	1.34854	0.667562
SBSN protein levels	RA	49	Weighted mode	1.00829	0.971232	1.04676	0.667567
PYDC1 protein levels	RA	20	Simple mode	0.977869	0.884324	1.08131	0.667584
FCRL1 protein levels	RA	33	MR Egger	1.0169	0.94268	1.09696	0.667763
PLXNA4 protein levels	RA	5	Weighted mode	1.05553	0.839332	1.32741	0.668002
GNAS protein levels	RA	3	Simple mode	1.09447	0.767018	1.56172	0.668043
LRP11 protein levels	RA	30	Weighted mode	1.00769	0.973361	1.04323	0.668113
COL18A1 protein levels	RA	23	MR Egger	1.03118	0.897736	1.18445	0.66857
TNFSF13 protein levels	RA	41	MR Egger	1.014	0.951912	1.08015	0.66858
ENTPD5 protein levels	RA	30	Weighted mode	1.00772	0.973218	1.04344	0.668604
SERPINF2 protein levels	RA	11	MR Egger	1.03929	0.876184	1.23275	0.668633
BIN2 protein levels	RA	6	Weighted mode	1.04137	0.87428	1.2404	0.668644
TNFRSF4 protein levels	RA	16	MR Egger	0.959298	0.796185	1.15583	0.668773
FGA protein levels	RA	11	MR Egger	1.06089	0.816308	1.37874	0.668891
GPR15L protein levels	RA	37	MR Egger	1.02048	0.930652	1.11898	0.668961
CD300E protein levels	RA	32	Simple mode	0.986491	0.927394	1.04935	0.669077
AMY2B protein levels	RA	13	Weighted median	1.01195	0.958265	1.06864	0.669328
GFRAL protein levels	RA	41	Weighted median	1.01004	0.9647	1.0575	0.669965
CCL4 protein levels	RA	12	Weighted median	1.02818	0.904636	1.16861	0.670433
FKBP7 protein levels	RA	4	Weighted mode	1.06792	0.811894	1.40468	0.670477
CA5A protein levels	RA	54	MR Egger	0.990912	0.950311	1.03325	0.670628
NUDT16 protein levels	RA	3	MR Egger	1.05431	0.878714	1.265	0.670676
MTSS1 protein levels	RA	3	MR Egger	1.57221	0.330243	7.48491	0.670979
SLITRK6 protein levels	RA	22	Simple mode	1.02595	0.913064	1.15278	0.671073
NCF2 protein levels	RA	3	MR Egger	1.30388	0.52198	3.25704	0.671101
SERPINB9 protein levels	RA	11	Simple mode	1.04432	0.859401	1.26903	0.672007
ADAMTS8 protein levels	RA	54	MR Egger	0.989591	0.943037	1.03844	0.672141
TNFSF13 protein levels	RA	41	Simple mode	0.979945	0.892792	1.07561	0.672173
GGH protein levels	RA	32	MR Egger	0.986337	0.926012	1.05059	0.672247
NUB1 protein levels	RA	11	MR Egger	0.927688	0.662167	1.29968	0.672882
TXNDC15 protein levels	RA	33	Simple mode	1.01257	0.956029	1.07245	0.672953
CCL5 protein levels	RA	9	Simple mode	0.96826	0.838096	1.11864	0.673035
PPP1R14A protein levels	RA	22	Weighted median	1.01723	0.939536	1.10134	0.673475
NTRK3 protein levels	RA	36	Simple mode	0.975924	0.872089	1.09212	0.673721
CTSF protein levels	RA	15	Weighted mode	1.02257	0.923597	1.13216	0.673898
TIMP3 protein levels	RA	71	Simple mode	0.991616	0.953638	1.03111	0.673913
TYMP protein levels	RA	28	Weighted median	0.982898	0.906995	1.06515	0.67398
RAB2B protein levels	RA	8	Weighted mode	0.970493	0.848944	1.10944	0.674093
LTA protein levels	RA	85	Simple mode	0.986655	0.926939	1.05022	0.674268
AAMDC protein levels	RA	28	Simple mode	0.981988	0.902985	1.0679	0.67439
ANXA1 protein levels	RA	3	MR Egger	0.780767	0.328917	1.85334	0.674478
PRDX2 protein levels	RA	3	Simple mode	1.07496	0.803171	1.43873	0.674949
UXS1 protein levels	RA	6	Weighted mode	0.960701	0.805037	1.14646	0.675247
SEZ6 protein levels	RA	4	Simple mode	0.904676	0.591665	1.38328	0.675269
APOL1 protein levels	RA	13	Simple mode	1.03197	0.89377	1.19155	0.675491
ADGRG1 protein levels	RA	13	Weighted median	1.04039	0.864211	1.25249	0.675728
CD59 protein levels	RA	15	Weighted mode	1.01789	0.938332	1.1042	0.675806
Albumin levels (UKB data field 30600)	RA	5	MR Egger	1.25496	0.478402	3.29204	0.675813
ASGR1 protein levels	RA	10	Weighted mode	0.966418	0.827578	1.12855	0.676123
PPL protein levels	RA	4	Weighted mode	0.935637	0.705017	1.2417	0.676327
CHMP6 protein levels	RA	15	Weighted mode	1.02263	0.922585	1.13353	0.676526
NUDT16 protein levels	RA	3	Simple mode	1.04777	0.867088	1.26611	0.676656
APCS protein levels	RA	17	Simple mode	0.965397	0.820555	1.13581	0.676776
S100A11 protein levels	RA	7	Simple mode	1.06155	0.812348	1.3872	0.677021
BMP10 protein levels	RA	19	MR Egger	0.988557	0.937305	1.04261	0.677098
LAMP1 protein levels	RA	3	Weighted mode	0.923856	0.669044	1.27571	0.677978
SLAMF7 protein levels	RA	36	MR Egger	1.009	0.967577	1.05219	0.678037
SEMA7A protein levels	RA	8	MR Egger	0.949351	0.751562	1.19919	0.678043
SUSD4 protein levels	RA	28	Weighted median	1.01135	0.958861	1.06672	0.678044
BCAM protein levels	RA	23	MR Egger	0.977674	0.880061	1.08611	0.678223
CCL5 protein levels	RA	9	Weighted median	0.976981	0.875155	1.09065	0.678353
ADAMTS13 protein levels	RA	44	Weighted median	0.988733	0.93717	1.04313	0.678406
APOH protein levels	RA	27	Weighted mode	1.00753	0.972785	1.04352	0.678592
PSME2 protein levels	RA	4	Simple mode	0.930751	0.684044	1.26644	0.678911
LRG1 protein levels	RA	47	Weighted median	1.01087	0.960393	1.06399	0.679195
YAP1 protein levels	RA	3	Simple mode	0.893257	0.562699	1.418	0.679345
TNFRSF14 protein levels	RA	7	Weighted mode	1.04075	0.86884	1.24668	0.679694
ENO3 protein levels	RA	7	MR Egger	0.913475	0.609222	1.36967	0.679733
COMP protein levels	RA	19	MR Egger	1.04447	0.852515	1.27965	0.67978
MAN1A2 protein levels	RA	26	Simple mode	1.02285	0.919905	1.13732	0.679909
SCARF2 protein levels	RA	22	Weighted mode	0.988662	0.937229	1.04292	0.679944
PRRT3 protein levels	RA	18	MR Egger	1.04846	0.840694	1.30758	0.680071
SULT2A1 protein levels	RA	22	Simple mode	0.979554	0.889014	1.07932	0.680568
VWC2L protein levels	RA	14	Simple mode	1.04931	0.838665	1.31286	0.680615
STX16 protein levels	RA	3	MR Egger	1.66916	0.267525	10.4143	0.680635
HGF protein levels	RA	9	MR Egger	0.936606	0.694348	1.26339	0.680884
GPIHBP1 protein levels	RA	32	Weighted median	1.01166	0.957267	1.06915	0.680913
EDIL3 protein levels	RA	8	Weighted mode	1.06446	0.800017	1.41632	0.681012
ENPP7 protein levels	RA	37	Weighted median	0.995314	0.973266	1.01786	0.681101
FCN1 protein levels	RA	39	Simple mode	0.977712	0.878731	1.08784	0.681266
TNFRSF10A protein levels	RA	47	Simple mode	1.01639	0.940932	1.09791	0.681425
A1BG protein levels	RA	10	Simple mode	1.04764	0.844884	1.29905	0.681468
DNAJC21 protein levels	RA	8	MR Egger	0.908214	0.586151	1.40724	0.68158
KIR2DL2 protein levels	RA	32	Weighted median	1.01888	0.931742	1.11416	0.681789
ROR1 protein levels	RA	32	Weighted mode	0.989895	0.943398	1.03868	0.681893
TYRP1 protein levels	RA	8	Weighted median	0.953704	0.760262	1.19636	0.681918
PRSS22 protein levels	RA	18	Simple mode	1.02312	0.918799	1.13928	0.68225
PTPRK protein levels	RA	7	Weighted mode	1.0453	0.853992	1.27946	0.682512
TNFRSF1B protein levels	RA	9	Simple mode	0.940196	0.707094	1.25014	0.68259
AMPD3 protein levels	RA	28	Weighted median	1.02083	0.924753	1.12689	0.682672
IL10RA protein levels	RA	9	Simple mode	1.04607	0.849486	1.28814	0.682692
RARRES1 protein levels	RA	41	Weighted mode	1.00642	0.976212	1.03757	0.682736
MCEE protein levels	RA	16	MR Egger	0.952101	0.756078	1.19895	0.682772
LRRN1 protein levels	RA	75	Weighted mode	0.995039	0.971661	1.01898	0.683027
ROBO4 protein levels	RA	3	Weighted median	1.04768	0.837759	1.31021	0.683048
OSCAR protein levels	RA	54	Weighted mode	1.00577	0.978509	1.03379	0.683108
APPL2 protein levels	RA	10	MR Egger	1.06988	0.782262	1.46325	0.683555
SETMAR protein levels	RA	24	Weighted mode	0.984746	0.915414	1.05933	0.683662
ADGRG1 protein levels	RA	13	Weighted mode	1.05238	0.827886	1.33775	0.684002
BLVRB protein levels	RA	7	MR Egger	0.954085	0.770616	1.18124	0.684165
CLEC10A protein levels	RA	41	Simple mode	1.01438	0.947406	1.08608	0.684245
ADGRE5 protein levels	RA	24	MR Egger	1.02478	0.912125	1.15136	0.684301
TNFRSF14 protein levels	RA	7	Weighted median	1.0343	0.879095	1.21691	0.684322
IL15RA protein levels	RA	53	Simple mode	0.976406	0.870761	1.09487	0.684456
CCL7 protein levels	RA	13	Weighted median	1.02754	0.901327	1.17144	0.684477
CTSS protein levels	RA	28	Weighted mode	1.00941	0.965274	1.05557	0.684554
HEXIM1 protein levels	RA	9	MR Egger	1.11622	0.671137	1.85647	0.684571
DPT protein levels	RA	48	Weighted mode	1.01105	0.95912	1.0658	0.68471
ERC2 protein levels	RA	3	Simple mode	1.08668	0.767924	1.53774	0.685062
MAPK13 protein levels	RA	3	Weighted median	1.06385	0.788783	1.43484	0.685101
PROCR protein levels	RA	12	MR Egger	0.982062	0.901986	1.06925	0.685401
PRSS22 protein levels	RA	18	Weighted median	1.01427	0.947042	1.08626	0.685564
C1QA protein levels	RA	40	Simple mode	1.01975	0.92828	1.12023	0.685626
CXCL17 protein levels	RA	5	Simple mode	0.876532	0.484378	1.58618	0.685677
EPHB4 protein levels	RA	21	Simple mode	0.964123	0.809651	1.14807	0.686084
SDK2 protein levels	RA	48	Simple mode	1.02457	0.91141	1.15177	0.686248
SUMF1 protein levels	RA	5	Weighted mode	0.96039	0.799964	1.15299	0.687069
PLAU protein levels	RA	5	Simple mode	1.07591	0.772493	1.49849	0.687445
BTN2A1 protein levels	RA	23	MR Egger	0.95513	0.765952	1.19103	0.68766
PPP1R14D protein levels	RA	3	MR Egger	0.514931	0.0450564	5.88493	0.687751
SEZ6 protein levels	RA	4	Weighted median	0.952038	0.748972	1.21016	0.688014
CDHR5 protein levels	RA	73	Weighted median	0.993972	0.96503	1.02378	0.688382
CHMP1A protein levels	RA	13	MR Egger	0.923466	0.63197	1.34941	0.688649
HDDC2 protein levels	RA	42	Simple mode	1.00818	0.969063	1.04887	0.688749
NRP2 protein levels	RA	20	Simple mode	1.03265	0.884515	1.20558	0.688824
NFATC1 protein levels	RA	22	Simple mode	1.04088	0.857679	1.26321	0.689106
CASP8 protein levels	RA	10	MR Egger	0.977951	0.880189	1.08657	0.689106
RABGAP1L protein levels	RA	5	Weighted median	0.955753	0.765652	1.19305	0.689179
ROR1 protein levels	RA	32	MR Egger	0.984608	0.913189	1.06161	0.689267
PCDH7 protein levels	RA	12	Simple mode	1.04795	0.837891	1.31066	0.689446
CLEC14A protein levels	RA	10	Weighted mode	1.06134	0.799716	1.40856	0.689779
CHRDL2 protein levels	RA	31	MR Egger	1.02147	0.921131	1.13275	0.690089
BGLAP protein levels	RA	9	Weighted median	0.959385	0.782363	1.17646	0.690316
APOF protein levels	RA	10	MR Egger	1.04169	0.858205	1.26441	0.690319
PACS2 protein levels	RA	10	MR Egger	0.958296	0.782856	1.17305	0.690515
SERPINI2 protein levels	RA	20	Weighted median	1.01507	0.942999	1.09264	0.690621
IL10 protein levels	RA	7	Simple mode	1.05987	0.806601	1.39268	0.690929
CD300E protein levels	RA	32	Weighted mode	0.992363	0.955892	1.03023	0.690966
GPRC5C protein levels	RA	3	MR Egger	0.918339	0.668922	1.26075	0.691286
CAT protein levels	RA	18	Simple mode	0.974332	0.858749	1.10547	0.691525
CNTN3 protein levels	RA	42	Weighted mode	1.01142	0.956516	1.06948	0.692112
ARL2BP protein levels	RA	6	MR Egger	0.967602	0.831506	1.12597	0.692125
EPHA2 protein levels	RA	13	Simple mode	1.04013	0.859912	1.25811	0.692401
RABGAP1L protein levels	RA	5	Simple mode	1.07066	0.78167	1.46649	0.692454
ANKMY2 protein levels	RA	3	Simple mode	1.06334	0.817062	1.38385	0.692568
C-reactive protein levels (UKB data field 30710)	RA	37	Simple mode	0.957285	0.772329	1.18653	0.692588
RTN4IP1 protein levels	RA	10	Simple mode	1.05601	0.812882	1.37186	0.692649
WARS protein levels	RA	15	MR Egger	0.975363	0.864215	1.1008	0.692691
FOLR1 protein levels	RA	9	Weighted median	0.962531	0.796429	1.16328	0.692741
SMPDL3A protein levels	RA	59	Simple mode	1.01173	0.955126	1.07168	0.692867
KLK8 protein levels	RA	31	Weighted mode	0.990484	0.945006	1.03815	0.692933
PEAR1 protein levels	RA	20	Weighted median	0.985825	0.918271	1.05835	0.693435
LRRC38 protein levels	RA	16	Weighted mode	0.98902	0.937168	1.04374	0.693469
CD79B protein levels	RA	8	Simple mode	0.9614	0.79661	1.16028	0.693825
TNFSF11 protein levels	RA	9	Simple mode	0.953886	0.760186	1.19694	0.694203
CCN3 protein levels	RA	28	MR Egger	1.01564	0.940836	1.09639	0.694217
GP2 protein levels	RA	21	MR Egger	0.970057	0.835524	1.12625	0.694271
CRHBP protein levels	RA	61	Weighted mode	1.00749	0.970845	1.04553	0.694294
APPL2 protein levels	RA	10	Weighted median	0.974827	0.858376	1.10708	0.694466
IL18BP protein levels	RA	3	Weighted mode	0.879254	0.504225	1.53322	0.694594
ANG protein levels	RA	38	Weighted median	1.00696	0.972642	1.0425	0.694891
OSMR protein levels	RA	37	Weighted mode	0.99337	0.961137	1.02669	0.695013
AMY2B protein levels	RA	13	Weighted mode	1.01005	0.961888	1.06063	0.695299
CASP7 protein levels	RA	13	Weighted mode	1.04166	0.853231	1.2717	0.69554
Apolipoprotein B levels (UKB data field 30640)	RA	56	Weighted median	1.0211	0.919697	1.13368	0.695582
ADGRD1 protein levels	RA	56	MR Egger	0.992227	0.954303	1.03166	0.696246
DNAJB1 protein levels	RA	4	Simple mode	0.902972	0.567018	1.43797	0.696259
PI16 protein levels	RA	34	Weighted mode	1.02368	0.91105	1.15023	0.696475
PODXL2 protein levels	RA	22	Simple mode	0.967965	0.823682	1.13752	0.696564
MAPK13 protein levels	RA	3	Weighted mode	1.08271	0.765991	1.53039	0.69672
CIT protein levels	RA	3	Weighted median	1.05675	0.800558	1.39493	0.696781
BMP10 protein levels	RA	19	Weighted mode	0.989855	0.941099	1.04114	0.696975
GRK5 protein levels	RA	26	Weighted median	1.01565	0.939208	1.09832	0.697275
CDHR2 protein levels	RA	13	MR Egger	1.05584	0.808679	1.37854	0.697295
TTR protein levels	RA	14	Simple mode	0.955511	0.763525	1.19577	0.697327
KLK7 protein levels	RA	18	Simple mode	0.981964	0.897158	1.07479	0.697784
CCL3 protein levels	RA	14	Simple mode	0.969142	0.830158	1.13139	0.697893
RARRES2 protein levels	RA	6	Simple mode	1.04038	0.861427	1.25651	0.698038
ORM1 protein levels	RA	47	Weighted median	0.991295	0.948442	1.03608	0.698177
APOH protein levels	RA	27	MR Egger	0.988951	0.935523	1.04543	0.698305
EHBP1 protein levels	RA	13	Weighted median	0.977941	0.873618	1.09472	0.698345
CFHR2 protein levels	RA	25	Simple mode	1.01077	0.958073	1.06637	0.698411
CCL14 protein levels	RA	25	MR Egger	1.00975	0.961932	1.05996	0.698557
CD83 protein levels	RA	31	Weighted median	0.978978	0.879173	1.09011	0.698558
BMPER protein levels	RA	37	MR Egger	0.97689	0.868658	1.09861	0.698699
GALNT10 protein levels	RA	63	Simple mode	0.983949	0.906842	1.06761	0.698873
FSTL3 protein levels	RA	8	Simple mode	1.06532	0.78303	1.44938	0.69908
VWC2 protein levels	RA	37	Weighted median	0.989329	0.936946	1.04464	0.699096
S100A4 protein levels	RA	8	Weighted mode	0.975891	0.866582	1.09899	0.699222
IL36G protein levels	RA	3	Weighted median	0.953833	0.750466	1.21231	0.69924
FKBP7 protein levels	RA	4	Simple mode	1.07378	0.773448	1.49072	0.699309
DKK3 protein levels	RA	46	Weighted mode	0.990235	0.942433	1.04046	0.699326
IPCEF1 protein levels	RA	8	Weighted median	1.04077	0.849706	1.27479	0.699397
CD248 protein levels	RA	6	MR Egger	1.0626	0.797561	1.41572	0.699579
GP6 protein levels	RA	22	MR Egger	1.01657	0.936149	1.1039	0.700032
BSG protein levels	RA	7	Weighted median	0.969962	0.829952	1.13359	0.701384
FGL1 protein levels	RA	55	Weighted median	1.00709	0.971374	1.04411	0.701426
HEG1 protein levels	RA	13	Weighted mode	1.04207	0.8481	1.28041	0.701797
TFF3 protein levels	RA	14	Simple mode	1.03781	0.861743	1.24986	0.701914
NRP2 protein levels	RA	20	Weighted mode	1.02041	0.92151	1.12992	0.702013
NOTCH2 protein levels	RA	7	Simple mode	0.944303	0.7138	1.24924	0.702046
ITPR1 protein levels	RA	5	MR Egger	0.829134	0.3464	1.9846	0.702241
CEACAM1 protein levels	RA	12	Weighted mode	0.983982	0.907717	1.06666	0.702333
PEPD protein levels	RA	34	Simple mode	0.986244	0.919137	1.05825	0.702519
DDAH1 protein levels	RA	43	Weighted median	1.01654	0.934453	1.10584	0.702566
FABP9 protein levels	RA	13	MR Egger	1.08746	0.715045	1.65384	0.702567
CRELD1 protein levels	RA	53	Simple mode	1.01062	0.957566	1.06661	0.702621
ITGAV protein levels	RA	14	MR Egger	0.965171	0.808035	1.15287	0.702649
EGLN1 protein levels	RA	11	MR Egger	0.969685	0.831945	1.13023	0.702876
IL1RL1 protein levels	RA	53	Weighted median	0.994768	0.968304	1.02196	0.702969
VWA1 protein levels	RA	17	Weighted median	0.989071	0.934738	1.04656	0.703033
GC protein levels	RA	36	Weighted mode	1.00323	0.986857	1.01988	0.703041
PROC protein levels	RA	23	MR Egger	0.937221	0.674467	1.30234	0.703187
NIT2 protein levels	RA	5	MR Egger	0.863123	0.433667	1.71786	0.703295
CCN5 protein levels	RA	23	Simple mode	0.972418	0.843466	1.12109	0.703695
ITIH3 protein levels	RA	15	MR Egger	0.968404	0.823672	1.13857	0.703768
OMD protein levels	RA	6	MR Egger	1.18586	0.522557	2.69111	0.704364
TSPYL1 protein levels	RA	8	Simple mode	0.928107	0.641044	1.34372	0.704481
CXCL16 protein levels	RA	33	Simple mode	0.96794	0.819139	1.14377	0.704525
CTSS protein levels	RA	28	Simple mode	0.984834	0.910774	1.06492	0.704617
ICAM4 protein levels	RA	17	MR Egger	0.91273	0.57434	1.45049	0.704641
LAG3 protein levels	RA	7	MR Egger	0.951698	0.747144	1.21225	0.704988
IL6ST protein levels	RA	13	Weighted median	1.02151	0.914869	1.14058	0.705179
FAP protein levels	RA	8	MR Egger	1.02133	0.920187	1.1336	0.705288
REG4 protein levels	RA	15	MR Egger	1.03315	0.875697	1.21891	0.705338
MIA protein levels	RA	50	MR Egger	1.0176	0.93006	1.11338	0.705485
HS3ST3B1 protein levels	RA	35	MR Egger	0.975744	0.859961	1.10712	0.705637
RBKS protein levels	RA	8	Simple mode	1.02527	0.905389	1.16101	0.705794
NFATC1 protein levels	RA	22	Weighted mode	1.02858	0.89032	1.18832	0.705834
BCHE protein levels	RA	33	Weighted mode	1.00617	0.974806	1.03853	0.706095
CTSZ protein levels	RA	14	Weighted mode	0.954924	0.755305	1.2073	0.706108
CLEC14A protein levels	RA	10	MR Egger	1.11131	0.654539	1.88684	0.70617
CD59 protein levels	RA	15	Weighted median	1.0159	0.935918	1.10271	0.706191
CHI3L1 protein levels	RA	49	Weighted median	1.00781	0.967844	1.04942	0.706438
FCN1 protein levels	RA	39	Weighted mode	1.01052	0.957354	1.06664	0.706441
SAMD9L protein levels	RA	15	MR Egger	0.985168	0.912963	1.06308	0.70662
ADH1B protein levels	RA	4	Simple mode	1.07346	0.767489	1.5014	0.706639
FUOM protein levels	RA	8	MR Egger	0.953905	0.754581	1.20588	0.706781
CXCL16 protein levels	RA	33	Weighted median	0.983759	0.903261	1.07143	0.706954
MMP7 protein levels	RA	33	Weighted mode	1.01214	0.950932	1.0773	0.706996
NFU1 protein levels	RA	8	MR Egger	1.04793	0.830284	1.32263	0.707092
MCAM protein levels	RA	11	MR Egger	1.03704	0.862891	1.24633	0.707208
STX8 protein levels	RA	8	Simple mode	1.06003	0.791392	1.41987	0.707437
CLIC5 protein levels	RA	8	Weighted mode	1.03539	0.869713	1.23264	0.707461
TGFBI protein levels	RA	39	MR Egger	0.989887	0.939059	1.04347	0.707617
CRISP3 protein levels	RA	37	Weighted median	1.007	0.970929	1.04441	0.7078
GASK1A protein levels	RA	49	Weighted mode	0.994923	0.968921	1.02162	0.708024
CTSB protein levels	RA	65	MR Egger	1.0152	0.938407	1.09829	0.708181
CTSF protein levels	RA	15	Weighted median	1.01742	0.929408	1.11377	0.708292
ENDOU protein levels	RA	40	Weighted mode	1.01216	0.950437	1.0779	0.708529
PDCD1 protein levels	RA	17	Weighted mode	1.01568	0.937402	1.1005	0.708754
AARSD1 protein levels	RA	5	MR Egger	0.906032	0.565823	1.4508	0.708784
FOLR2 protein levels	RA	6	Simple mode	0.929199	0.645729	1.33711	0.708806
PTPRM protein levels	RA	11	Simple mode	0.918417	0.594974	1.41769	0.708858
SDC4 protein levels	RA	25	Simple mode	1.03627	0.861372	1.24668	0.708927
IPCEF1 protein levels	RA	8	MR Egger	0.856468	0.394305	1.86033	0.708958
WASF3 protein levels	RA	13	Weighted mode	0.97427	0.852359	1.11362	0.709003
TGFBR3 protein levels	RA	38	MR Egger	1.02711	0.893458	1.18076	0.709054
ACAA1 protein levels	RA	7	MR Egger	0.947506	0.725099	1.23813	0.709092
DKK3 protein levels	RA	46	MR Egger	1.01472	0.9402	1.09515	0.709092
AGRN protein levels	RA	34	Simple mode	0.986247	0.91755	1.06009	0.709359
AMN protein levels	RA	48	Simple mode	0.989599	0.936942	1.04521	0.709489
COL24A1 protein levels	RA	21	Weighted median	0.98063	0.884711	1.08695	0.709561
Sex hormone binding globulin levels (UKB data field 30830)	RA	69	Weighted mode	1.01123	0.953694	1.07223	0.709864
KLK6 protein levels	RA	9	Weighted median	0.979205	0.876467	1.09399	0.710203
CIT protein levels	RA	3	Weighted mode	1.08493	0.746968	1.5758	0.710303
CRNN protein levels	RA	25	MR Egger	1.00721	0.97018	1.04566	0.710312
FNDC1 protein levels	RA	31	Simple mode	0.982697	0.896913	1.07669	0.710636
CD226 protein levels	RA	27	Weighted median	1.01451	0.94004	1.09488	0.711151
NUCB2 protein levels	RA	34	MR Egger	0.988151	0.928167	1.05201	0.711564
CHGB protein levels	RA	59	Weighted median	0.993087	0.957232	1.03028	0.711572
NELL1 protein levels	RA	37	Simple mode	1.02243	0.909831	1.14896	0.711645
EFCAB14 protein levels	RA	6	Weighted median	0.960549	0.775922	1.18911	0.711688
FABP6 protein levels	RA	7	Simple mode	0.953583	0.749676	1.21295	0.711966
CD40 protein levels	RA	33	Simple mode	1.01559	0.936194	1.10172	0.712022
TNFRSF10C protein levels	RA	27	Simple mode	1.02206	0.911349	1.14622	0.712145
TNFRSF11B protein levels	RA	24	MR Egger	0.974883	0.852987	1.1142	0.712528
BMP10 protein levels	RA	19	Weighted median	0.990777	0.943123	1.04084	0.712564
CRYBB1 protein levels	RA	16	MR Egger	0.963972	0.795927	1.1675	0.71296
SIRPA protein levels	RA	83	Weighted median	1.00672	0.971383	1.04335	0.713222
DDT protein levels	RA	8	Simple mode	1.02766	0.893658	1.18175	0.713261
IGFBPL1 protein levels	RA	62	Weighted median	0.991921	0.949913	1.03579	0.713326
BCHE protein levels	RA	33	Simple mode	1.00878	0.963168	1.05656	0.713543
LGALS1 protein levels	RA	22	Weighted median	0.986939	0.920021	1.05872	0.713611
LAYN protein levels	RA	30	MR Egger	1.01281	0.946863	1.08335	0.713749
CALCA protein levels	RA	10	Simple mode	1.04721	0.824455	1.33014	0.714172
LAYN protein levels	RA	30	Simple mode	0.986103	0.915618	1.06201	0.71418
MGLL protein levels	RA	6	Weighted mode	0.939838	0.686748	1.2862	0.714243
SGSH protein levels	RA	80	Weighted median	0.994479	0.965434	1.0244	0.714293
VCAM1 protein levels	RA	5	Weighted median	0.962859	0.786247	1.17914	0.714302
SERPIND1 protein levels	RA	3	MR Egger	0.752861	0.236832	2.39326	0.714537
GZMB protein levels	RA	31	MR Egger	1.01401	0.941813	1.09175	0.714598
CD7 protein levels	RA	23	Simple mode	1.01647	0.93228	1.10825	0.714727
RGMA protein levels	RA	42	Weighted mode	0.984315	0.904784	1.07084	0.714917
WFDC1 protein levels	RA	43	MR Egger	0.98534	0.91072	1.06607	0.715078
INSL4 protein levels	RA	3	Weighted mode	1.04606	0.847754	1.29076	0.715365
PCDH9 protein levels	RA	65	Simple mode	0.981115	0.885931	1.08653	0.715447
SERPINH1 protein levels	RA	17	Weighted mode	1.02686	0.892675	1.18122	0.715514
COL4A1 protein levels	RA	30	Weighted mode	1.01853	0.923573	1.12325	0.715741
NID1 protein levels	RA	12	Weighted mode	1.02142	0.913893	1.1416	0.715913
PLAUR protein levels	RA	18	Simple mode	1.04732	0.819683	1.33818	0.716121
DPEP2 protein levels	RA	6	Simple mode	0.950121	0.732007	1.23323	0.716396
SSC5D protein levels	RA	57	Weighted median	0.991375	0.9461	1.03882	0.716458
CALB2 protein levels	RA	4	Weighted median	1.05468	0.791314	1.40569	0.716476
QPCT protein levels	RA	36	Simple mode	0.983064	0.897106	1.07726	0.716656
COL1A1 protein levels	RA	4	Weighted mode	1.10656	0.672837	1.81986	0.71666
CCL8 protein levels	RA	46	Weighted mode	1.00369	0.984023	1.02375	0.716996
CREG1 protein levels	RA	19	MR Egger	1.02532	0.897593	1.17123	0.717106
ITGB6 protein levels	RA	39	Simple mode	0.985045	0.908422	1.06813	0.717352
CSTB protein levels	RA	54	Simple mode	0.992245	0.9515	1.03473	0.717363
UROD protein levels	RA	20	Weighted mode	1.00862	0.963469	1.05588	0.717494
CSF3 protein levels	RA	8	Weighted mode	0.946137	0.708939	1.2627	0.718051
RBM17 protein levels	RA	7	Weighted median	0.971671	0.831213	1.13586	0.718278
BAIAP2 protein levels	RA	4	MR Egger	1.16686	0.562579	2.42022	0.71868
APP protein levels	RA	5	MR Egger	0.867424	0.428766	1.75486	0.718835
SCN4B protein levels	RA	45	Simple mode	0.987512	0.922606	1.05698	0.718861
CD302 protein levels	RA	27	Weighted median	0.987191	0.920246	1.05901	0.718971
FGFR2 protein levels	RA	17	Weighted mode	1.0313	0.874469	1.21625	0.719039
AMBP protein levels	RA	15	Weighted median	1.02895	0.880767	1.20207	0.719042
SPOCK1 protein levels	RA	17	Weighted mode	1.03394	0.86469	1.23632	0.719194
PTPRH protein levels	RA	46	Weighted mode	1.0049	0.978636	1.03187	0.71927
HLA E protein levels	RA	26	MR Egger	1.05795	0.780913	1.43327	0.719303
KIR2DL3 protein levels	RA	38	Weighted median	0.987059	0.919273	1.05984	0.719724
ARSB protein levels	RA	44	Simple mode	1.01791	0.9244	1.12089	0.719777
GGCT protein levels	RA	8	Simple mode	0.95264	0.738469	1.22893	0.719887
FETUB protein levels	RA	49	MR Egger	1.00887	0.961612	1.05844	0.720002
ICOSLG protein levels	RA	55	Weighted mode	1.00602	0.973664	1.03944	0.720519
SCARF2 protein levels	RA	22	Simple mode	0.986588	0.916978	1.06148	0.721177
S100A16 protein levels	RA	7	MR Egger	0.92028	0.597697	1.41696	0.721448
CPXM1 protein levels	RA	34	Weighted mode	1.00899	0.960901	1.05948	0.721766
COL1A1 protein levels	RA	4	Simple mode	1.11507	0.645245	1.927	0.722413
PODXL protein levels	RA	11	Weighted median	1.0158	0.931525	1.10771	0.722732
PCDH1 protein levels	RA	4	Weighted mode	1.06346	0.780451	1.44908	0.722756
CCL22 protein levels	RA	20	Simple mode	0.960052	0.768983	1.1986	0.722768
CST5 protein levels	RA	57	Weighted median	0.995404	0.970388	1.02107	0.722815
KLK14 protein levels	RA	40	Weighted mode	0.990569	0.940376	1.04344	0.722891
BAIAP2 protein levels	RA	4	Simple mode	0.93478	0.665562	1.3129	0.723136
SCLY protein levels	RA	15	Weighted mode	0.983198	0.896858	1.07785	0.723241
RNASEH2A protein levels	RA	3	Weighted mode	0.964791	0.81179	1.14663	0.723516
LYSMD3 protein levels	RA	3	MR Egger	1.16727	0.60712	2.24422	0.723566
PKN3 protein levels	RA	5	Weighted mode	0.973599	0.847742	1.11814	0.724055
AMN protein levels	RA	48	Weighted mode	0.99445	0.964364	1.02548	0.72414
DSG3 protein levels	RA	24	MR Egger	0.980414	0.879613	1.09277	0.724236
PIK3IP1 protein levels	RA	17	MR Egger	1.01486	0.936374	1.09991	0.724531
CD226 protein levels	RA	27	Weighted mode	1.01508	0.934804	1.10225	0.724633
EDDM3B protein levels	RA	15	Weighted median	0.981265	0.883228	1.09018	0.724715
PRDX6 protein levels	RA	7	Simple mode	1.03643	0.857087	1.25329	0.724725
MELTF protein levels	RA	51	Weighted median	1.00699	0.9687	1.04678	0.724833
TTR protein levels	RA	14	MR Egger	1.05681	0.782263	1.42771	0.725095
APOC1 protein levels	RA	28	Simple mode	1.02088	0.910918	1.14411	0.725098
C1S protein levels	RA	29	Weighted mode	0.989379	0.932745	1.04945	0.72521
GPC1 protein levels	RA	42	Weighted mode	1.01124	0.950551	1.0758	0.725248
DLK1 protein levels	RA	53	Weighted median	0.993895	0.960505	1.02845	0.7254
IMMT protein levels	RA	11	Simple mode	1.06122	0.76854	1.46537	0.725663
AZU1 protein levels	RA	14	MR Egger	0.924815	0.603667	1.41681	0.725733
CDHR2 protein levels	RA	13	Weighted median	1.02627	0.887818	1.18632	0.725789
TGFA protein levels	RA	7	MR Egger	0.951979	0.73404	1.23462	0.725826
GBP4 protein levels	RA	37	MR Egger	0.991318	0.944485	1.04047	0.726105
KLRD1 protein levels	RA	37	MR Egger	1.01176	0.948165	1.07962	0.726239
MIA protein levels	RA	50	Weighted mode	0.986895	0.916962	1.06216	0.726498
Sex hormone binding globulin levels (UKB data field 30830)	RA	69	Weighted median	1.01109	0.950514	1.07552	0.726516
IL10 protein levels	RA	7	Weighted median	1.03058	0.870428	1.2202	0.726659
SH3GLB2 protein levels	RA	22	MR Egger	1.01913	0.917761	1.1317	0.726666
PEBP1 protein levels	RA	5	Weighted mode	1.05126	0.809248	1.36566	0.727036
MAP2K1 protein levels	RA	3	Weighted median	1.06103	0.760744	1.47985	0.727083
IGFBPL1 protein levels	RA	62	MR Egger	0.990626	0.939822	1.04418	0.727095
AHSG protein levels	RA	77	Simple mode	0.988396	0.925889	1.05512	0.727166
AGT protein levels	RA	48	Weighted median	0.991315	0.943895	1.04112	0.727242
EIF2AK3 protein levels	RA	9	Simple mode	0.969832	0.821176	1.1454	0.727557
Sex hormone binding globulin levels (UKB data field 30830)	RA	69	Simple mode	1.01787	0.921662	1.12412	0.727696
CFHR5 protein levels	RA	19	Weighted mode	1.00935	0.958575	1.06281	0.727905
PAG1 protein levels	RA	4	MR Egger	1.14032	0.598301	2.17336	0.728446
PRSS27 protein levels	RA	17	Weighted median	0.977121	0.857409	1.11355	0.728514
KLK14 protein levels	RA	40	MR Egger	1.01124	0.949831	1.07661	0.728589
TMPRSS11D protein levels	RA	13	MR Egger	0.959093	0.762003	1.20716	0.72867
MGMT protein levels	RA	43	MR Egger	0.992284	0.950075	1.03637	0.72868
ST6GAL1 protein levels	RA	18	Weighted median	0.979713	0.872447	1.10017	0.729025
IGSF21 protein levels	RA	24	Simple mode	1.03495	0.854075	1.25412	0.729147
KIR3DL1 protein levels	RA	39	Weighted median	1.00461	0.978794	1.0311	0.729233
VWF protein levels	RA	11	Weighted median	0.972159	0.828443	1.14081	0.729374
DPP6 protein levels	RA	27	Weighted mode	0.988366	0.925619	1.05537	0.729379
PVR protein levels	RA	51	MR Egger	1.00841	0.961909	1.05716	0.729537
SCARF2 protein levels	RA	22	Weighted median	0.990229	0.93661	1.04692	0.729553
DUSP29 protein levels	RA	12	MR Egger	0.95936	0.763002	1.20625	0.729892
SLAMF1 protein levels	RA	11	Simple mode	1.03922	0.840182	1.28542	0.730192
HLA E protein levels	RA	26	Weighted mode	0.977474	0.859994	1.111	0.730198
CDKN1A protein levels	RA	15	MR Egger	0.967585	0.805401	1.16243	0.73045
CST6 protein levels	RA	13	Weighted mode	0.979373	0.872216	1.0997	0.730547
SLAMF8 protein levels	RA	50	MR Egger	0.994308	0.962694	1.02696	0.730654
WASF3 protein levels	RA	13	Simple mode	0.968121	0.808381	1.15943	0.730834
CRIP2 protein levels	RA	6	Simple mode	1.04924	0.809829	1.35943	0.730922
LACTB2 protein levels	RA	6	Simple mode	1.03383	0.864124	1.23687	0.730966
LHPP protein levels	RA	45	MR Egger	1.00859	0.960891	1.05866	0.730977
PSAP protein levels	RA	31	Weighted mode	1.01289	0.942216	1.08886	0.731032
GLT8D2 protein levels	RA	13	Weighted mode	1.02356	0.899024	1.16535	0.731082
ADGRE2 protein levels	RA	4	MR Egger	0.744035	0.171401	3.22978	0.731154
IL18BP protein levels	RA	3	Weighted median	0.926465	0.599081	1.43276	0.731318
MTUS1 protein levels	RA	16	Simple mode	0.972736	0.833153	1.1357	0.731362
CD109 protein levels	RA	45	Weighted mode	0.993048	0.954475	1.03318	0.731624
GP2 protein levels	RA	21	Weighted median	0.980122	0.873828	1.09934	0.731731
TXNDC5 protein levels	RA	14	Simple mode	1.03953	0.836636	1.29162	0.73199
FGF23 protein levels	RA	12	Weighted mode	0.959759	0.763189	1.20696	0.732018
SELP protein levels	RA	21	Weighted median	0.987023	0.915858	1.06372	0.732265
RNASE10 protein levels	RA	52	Weighted median	0.995983	0.973264	1.01923	0.732406
LAMA4 protein levels	RA	17	Simple mode	1.03444	0.854691	1.25198	0.732631
CCL8 protein levels	RA	46	Weighted median	1.00418	0.980428	1.02851	0.732641
BCAT1 protein levels	RA	41	Weighted mode	1.01113	0.949284	1.077	0.732948
EGFLAM protein levels	RA	44	Weighted median	1.00606	0.971748	1.04158	0.732985
EPHA1 protein levels	RA	25	Simple mode	0.98016	0.874641	1.09841	0.733224
FAS protein levels	RA	32	Simple mode	1.02103	0.906785	1.14967	0.733356
CIT protein levels	RA	3	MR Egger	1.20058	0.536465	2.68682	0.733573
ALCAM protein levels	RA	21	Weighted median	0.980362	0.874378	1.09919	0.73402
TOR1AIP1 protein levels	RA	46	Weighted median	0.995009	0.966694	1.02415	0.734095
QPCT protein levels	RA	36	Weighted median	0.990443	0.937055	1.04687	0.734107
F7 protein levels	RA	53	Simple mode	0.987542	0.918951	1.06125	0.734241
RHOC protein levels	RA	4	Weighted mode	1.04479	0.829686	1.31565	0.734269
VSNL1 protein levels	RA	31	MR Egger	1.0166	0.925226	1.117	0.734317
PSCA protein levels	RA	50	MR Egger	0.993006	0.953782	1.03384	0.734353
PLA2G1B protein levels	RA	3	Weighted mode	0.88456	0.476932	1.64058	0.73465
TACSTD2 protein levels	RA	57	MR Egger	0.993904	0.959547	1.02949	0.734672
AOC3 protein levels	RA	20	Simple mode	1.01345	0.939067	1.09372	0.734986
COL4A1 protein levels	RA	30	Weighted median	1.01638	0.925099	1.11667	0.735035
SIGLEC7 protein levels	RA	28	MR Egger	1.0154	0.930264	1.10832	0.735122
NOTCH1 protein levels	RA	9	Weighted mode	0.942912	0.678516	1.31033	0.735285
BST2 protein levels	RA	10	Weighted mode	0.973495	0.837043	1.13219	0.735374
CXCL16 protein levels	RA	33	MR Egger	1.02195	0.902023	1.15782	0.735478
IFIT3 protein levels	RA	6	Weighted median	0.965513	0.787575	1.18365	0.735598
MFAP5 protein levels	RA	20	Weighted mode	1.01728	0.922294	1.12206	0.735647
MICALL2 protein levels	RA	4	Weighted mode	1.07012	0.747648	1.53167	0.735681
TOR1AIP1 protein levels	RA	46	MR Egger	0.993622	0.957599	1.031	0.73577
MAP2 protein levels	RA	5	Weighted mode	1.05124	0.801723	1.37841	0.736044
HEXIM1 protein levels	RA	9	Simple mode	1.05826	0.769886	1.45466	0.736185
PYY protein levels	RA	24	Weighted mode	0.986498	0.912341	1.06668	0.736238
ALDH1A1 protein levels	RA	7	MR Egger	0.89804	0.496597	1.624	0.73652
KLK11 protein levels	RA	19	Weighted mode	1.01649	0.925407	1.11653	0.736748
SEMA7A protein levels	RA	8	Simple mode	0.946871	0.697292	1.28578	0.736833
CRACR2A protein levels	RA	36	Weighted median	0.985758	0.906556	1.07188	0.737122
AMY2A protein levels	RA	13	MR Egger	0.985682	0.907981	1.07003	0.737152
KAZALD1 protein levels	RA	60	Weighted mode	1.00471	0.977577	1.03259	0.737915
C1S protein levels	RA	29	MR Egger	1.01238	0.94257	1.08736	0.738328
MVK protein levels	RA	7	Weighted mode	1.04654	0.811049	1.3504	0.738485
CHGB protein levels	RA	59	Weighted mode	0.994211	0.961012	1.02856	0.738786
LEFTY2 protein levels	RA	52	Weighted mode	0.996183	0.974158	1.01871	0.738807
PROS1 protein levels	RA	4	MR Egger	0.90905	0.557169	1.48316	0.739369
IL12RB1 protein levels	RA	48	Weighted mode	1.00657	0.968708	1.0459	0.739404
KAZALD1 protein levels	RA	60	Weighted median	1.00535	0.974204	1.0375	0.739529
PON1 protein levels	RA	59	Weighted median	0.995908	0.972085	1.02031	0.739935
EDDM3B protein levels	RA	15	Weighted mode	0.98009	0.872314	1.10118	0.740118
NAGA protein levels	RA	16	Simple mode	1.03279	0.856371	1.24554	0.740367
RBM17 protein levels	RA	7	Weighted mode	0.969815	0.815615	1.15317	0.740492
THY1 protein levels	RA	30	MR Egger	1.01488	0.930684	1.1067	0.740598
THBS2 protein levels	RA	54	Weighted median	0.992713	0.95059	1.0367	0.740932
TGFA protein levels	RA	7	Weighted median	1.02568	0.88238	1.19226	0.741198
ADGRG1 protein levels	RA	13	Simple mode	1.05238	0.782617	1.41513	0.741298
C1QL2 protein levels	RA	36	Simple mode	1.02435	0.888963	1.18036	0.741393
PYY protein levels	RA	24	Weighted median	0.987034	0.913414	1.06659	0.741407
SCARF2 protein levels	RA	22	MR Egger	1.01859	0.914216	1.13488	0.741914
CPOX protein levels	RA	9	MR Egger	0.952962	0.723333	1.25549	0.742016
DCC protein levels	RA	14	MR Egger	0.969956	0.812033	1.15859	0.742346
CIT protein levels	RA	3	Simple mode	1.07289	0.744088	1.54697	0.742544
PSAPL1 protein levels	RA	55	Weighted median	0.993992	0.958858	1.03041	0.74277
RGMA protein levels	RA	42	Weighted median	0.987747	0.917619	1.06323	0.742826
NID2 protein levels	RA	69	Simple mode	1.00763	0.963058	1.05427	0.742909
DHRS4L2 protein levels	RA	27	Weighted median	1.00923	0.955301	1.06621	0.742937
CLEC4C protein levels	RA	58	Simple mode	1.00815	0.960652	1.05799	0.742961
RNF149 protein levels	RA	31	Weighted median	0.989043	0.925988	1.05639	0.743052
PAEP protein levels	RA	62	Weighted mode	0.995385	0.96835	1.02317	0.743074
CEP85 protein levels	RA	10	Simple mode	1.04677	0.802874	1.36475	0.743316
VEGFC protein levels	RA	3	Weighted mode	0.945873	0.707456	1.26464	0.743349
CST7 protein levels	RA	41	Weighted mode	1.00531	0.974136	1.03748	0.743553
APEX1 protein levels	RA	31	Weighted median	0.99181	0.944118	1.04191	0.743606
VWF protein levels	RA	11	Simple mode	0.96161	0.765117	1.20856	0.744058
PARK7 protein levels	RA	21	MR Egger	1.02425	0.88883	1.1803	0.744134
HGF protein levels	RA	9	Weighted median	0.969829	0.806841	1.16574	0.744162
PLTP protein levels	RA	41	Weighted median	1.00834	0.959226	1.05997	0.744386
RBPMS2 protein levels	RA	3	Weighted mode	1.05586	0.793502	1.40495	0.745007
KLK10 protein levels	RA	43	Weighted median	0.993889	0.957836	1.0313	0.745069
PON2 protein levels	RA	54	Simple mode	0.991074	0.93915	1.04587	0.745295
MIF protein levels	RA	8	Simple mode	1.03316	0.855076	1.24833	0.745295
CEACAM1 protein levels	RA	12	Weighted median	0.987782	0.917148	1.06386	0.745359
SELP protein levels	RA	21	Simple mode	1.02324	0.892236	1.17348	0.745806
ADAM8 protein levels	RA	39	MR Egger	1.01169	0.94346	1.08485	0.74615
PPL protein levels	RA	4	Simple mode	0.944174	0.687431	1.29681	0.746226
GMPR protein levels	RA	36	Simple mode	1.02179	0.897509	1.16329	0.746508
EIF2AK3 protein levels	RA	9	Weighted mode	1.02157	0.901433	1.15772	0.746699
CD177 protein levels	RA	40	Simple mode	1.00869	0.957414	1.06272	0.746785
EZR protein levels	RA	8	Simple mode	1.03705	0.838304	1.28291	0.747336
TFPI protein levels	RA	26	Weighted mode	1.00742	0.963574	1.05327	0.747349
CTSL protein levels	RA	10	Simple mode	1.05943	0.753538	1.48949	0.747418
PILRB protein levels	RA	28	MR Egger	1.01227	0.940514	1.08951	0.747657
MMP7 protein levels	RA	33	Weighted median	1.01049	0.948256	1.0768	0.747727
MECR protein levels	RA	4	MR Egger	1.19955	0.455319	3.16023	0.748086
CSF1R protein levels	RA	15	MR Egger	0.977665	0.854197	1.11898	0.748184
CCL23 protein levels	RA	23	Weighted mode	0.99147	0.941538	1.04405	0.748293
GUSB protein levels	RA	7	MR Egger	0.941497	0.664506	1.33395	0.748303
ITIH1 protein levels	RA	8	Simple mode	0.962108	0.766791	1.20718	0.748409
AMBN protein levels	RA	8	MR Egger	1.16589	0.476029	2.85551	0.748425
PRTFDC1 protein levels	RA	8	Simple mode	1.03485	0.846131	1.26565	0.748563
APOA1 protein levels	RA	5	Simple mode	0.932466	0.62562	1.38981	0.748585
PLAU protein levels	RA	5	Weighted median	1.03616	0.833777	1.28767	0.748681
TIMD4 protein levels	RA	32	MR Egger	1.01707	0.917857	1.12701	0.748754
TMEM132A protein levels	RA	49	Simple mode	1.0084	0.958353	1.06106	0.748771
CELA2A protein levels	RA	7	Weighted median	1.03323	0.845748	1.26228	0.748939
NAGA protein levels	RA	16	MR Egger	1.03744	0.831939	1.2937	0.749
TNFSF8 protein levels	RA	20	Simple mode	0.976223	0.844072	1.12907	0.749283
TMED8 protein levels	RA	10	Simple mode	0.946315	0.681313	1.31439	0.749556
JAM2 protein levels	RA	11	Weighted mode	1.06905	0.717397	1.59306	0.749627
PCDH1 protein levels	RA	4	Weighted median	1.04385	0.801774	1.35902	0.749859
TTF2 protein levels	RA	20	Simple mode	0.983757	0.890829	1.08638	0.749865
FBN2 protein levels	RA	22	Weighted mode	0.990302	0.933344	1.05074	0.750314
FAP protein levels	RA	8	Simple mode	1.04137	0.819029	1.32407	0.750467
CD70 protein levels	RA	66	Simple mode	1.00932	0.953402	1.06852	0.750668
PLA2G1B protein levels	RA	3	Simple mode	0.889972	0.474849	1.66801	0.750937
ALCAM protein levels	RA	21	Weighted mode	0.978495	0.857065	1.11713	0.751114
C7ORF50 protein levels	RA	33	Simple mode	1.01127	0.94415	1.08316	0.751213
PPP1R14A protein levels	RA	22	Weighted mode	1.01407	0.931131	1.1044	0.751425
FADD protein levels	RA	9	Simple mode	0.955506	0.727853	1.25436	0.751475
DTX3 protein levels	RA	9	Simple mode	1.03635	0.836908	1.28332	0.751764
UROD protein levels	RA	20	Weighted median	1.00705	0.96415	1.05186	0.751789
FCRL5 protein levels	RA	34	Simple mode	0.987982	0.917227	1.06419	0.751803
CST5 protein levels	RA	57	MR Egger	0.994664	0.96238	1.02803	0.751808
GFRA3 protein levels	RA	7	Simple mode	0.945319	0.677517	1.31897	0.751973
NCR1 protein levels	RA	11	Simple mode	0.978538	0.85821	1.11574	0.752544
ANXA1 protein levels	RA	3	Weighted median	1.06396	0.72359	1.56444	0.752609
RLN2 protein levels	RA	11	MR Egger	1.03591	0.837322	1.28159	0.752682
FGFR2 protein levels	RA	17	Weighted median	1.02196	0.892733	1.1699	0.75277
ACP5 protein levels	RA	29	MR Egger	1.01104	0.944903	1.0818	0.752875
NBL1 protein levels	RA	13	Simple mode	1.04587	0.796051	1.37408	0.752962
PIBF1 protein levels	RA	5	Weighted mode	0.933292	0.624655	1.39442	0.753055
CSPG4 protein levels	RA	11	Weighted mode	0.972162	0.819263	1.1536	0.753071
LAYN protein levels	RA	30	Weighted mode	0.992318	0.946189	1.0407	0.753109
LRRC38 protein levels	RA	16	Weighted median	0.991157	0.937779	1.04757	0.753138
GRK5 protein levels	RA	26	Weighted mode	1.01287	0.936088	1.09595	0.753139
CTSD protein levels	RA	51	MR Egger	1.01063	0.946459	1.07915	0.753431
LTBP2 protein levels	RA	22	Weighted median	0.97991	0.863324	1.11224	0.753511
AKT3 protein levels	RA	3	MR Egger	0.700791	0.126748	3.87467	0.753643
PSME2 protein levels	RA	4	Weighted median	0.969803	0.800523	1.17488	0.754055
KRT19 protein levels	RA	6	MR Egger	0.934414	0.628593	1.38902	0.754187
PECAM1 protein levels	RA	3	Simple mode	0.918654	0.577745	1.46072	0.754228
CEACAM19 protein levels	RA	20	Simple mode	1.02387	0.885155	1.18433	0.754242
PKD1 protein levels	RA	20	Weighted median	0.983351	0.885188	1.0924	0.754352
NTRK3 protein levels	RA	36	Weighted median	0.987698	0.913884	1.06747	0.754763
PARP1 protein levels	RA	13	Weighted mode	0.973076	0.822907	1.15065	0.755104
COCH protein levels	RA	24	Simple mode	0.988048	0.916945	1.06466	0.755186
PLB1 protein levels	RA	64	Weighted median	1.00437	0.977209	1.03229	0.755258
MTUS1 protein levels	RA	16	Weighted median	0.98387	0.8882	1.08984	0.755366
CTSC protein levels	RA	48	Weighted median	0.996431	0.974259	1.01911	0.755493
PLCB2 protein levels	RA	12	MR Egger	0.962626	0.762353	1.21551	0.755502
PTPRB protein levels	RA	51	Simple mode	1.01456	0.926779	1.11065	0.75555
BRSK2 protein levels	RA	67	Simple mode	0.989851	0.928493	1.05526	0.75568
ITPR1 protein levels	RA	5	Simple mode	1.08432	0.673542	1.74562	0.755703
LRP11 protein levels	RA	30	MR Egger	1.00783	0.959959	1.05808	0.755792
LILRA2 protein levels	RA	37	MR Egger	1.00548	0.971693	1.04044	0.755809
EFEMP1 protein levels	RA	26	Weighted mode	1.01447	0.927566	1.10951	0.755869
F10 protein levels	RA	24	Weighted mode	1.01507	0.924782	1.11416	0.755881
Albumin levels (UKB data field 30600)	RA	5	Simple mode	0.854031	0.33712	2.16353	0.756059
PRCP protein levels	RA	9	Weighted mode	1.0572	0.753105	1.48407	0.756134
CFD protein levels	RA	23	MR Egger	0.973535	0.823713	1.15061	0.756185
SUMF1 protein levels	RA	5	MR Egger	0.915323	0.549665	1.52423	0.756231
KIR3DL2 protein levels	RA	6	Simple mode	1.05012	0.783941	1.40668	0.756275
ARFIP1 protein levels	RA	12	Weighted median	1.01833	0.907836	1.14227	0.756588
CD200R1 protein levels	RA	57	MR Egger	0.995571	0.968149	1.02377	0.756602
NOMO1 protein levels	RA	7	Simple mode	0.958484	0.74182	1.23843	0.756694
PRSS27 protein levels	RA	17	Simple mode	0.967901	0.790084	1.18574	0.756818
SMOC2 protein levels	RA	80	Weighted mode	1.00692	0.963978	1.05178	0.757161
HS1BP3 protein levels	RA	6	Simple mode	0.9587	0.7443	1.23486	0.757215
GIPC2 protein levels	RA	20	Weighted median	1.01096	0.943397	1.08337	0.757338
LRRFIP1 protein levels	RA	3	MR Egger	0.112344	2.54707e-06	4955.22	0.757394
LRIG3 protein levels	RA	4	MR Egger	1.19896	0.438218	3.28036	0.757589
MAP2K1 protein levels	RA	3	Simple mode	1.07285	0.726334	1.58467	0.75761
ATP6V1G2 protein levels	RA	33	Weighted median	0.980676	0.866282	1.11018	0.75781
SCGB1A1 protein levels	RA	30	MR Egger	0.987328	0.911171	1.06985	0.75782
ACP6 protein levels	RA	42	MR Egger	0.994495	0.960434	1.02976	0.757844
SMOC1 protein levels	RA	50	MR Egger	0.988756	0.920516	1.06206	0.757974
ITIH1 protein levels	RA	8	MR Egger	0.938648	0.638845	1.37915	0.758006
PSAPL1 protein levels	RA	55	Weighted mode	0.99517	0.965124	1.02615	0.758077
TFF1 protein levels	RA	36	MR Egger	1.01367	0.930393	1.1044	0.758107
MECR protein levels	RA	4	Simple mode	1.08888	0.663673	1.7865	0.758268
SAA4 protein levels	RA	41	Simple mode	1.01496	0.923987	1.11488	0.758275
PECAM1 protein levels	RA	3	Weighted mode	0.925312	0.600651	1.42546	0.758409
ICAM1 protein levels	RA	47	Simple mode	1.01284	0.934143	1.09817	0.758545
CFHR2 protein levels	RA	25	Weighted median	1.00591	0.968794	1.04445	0.758718
PARK7 protein levels	RA	21	Weighted mode	1.01595	0.919644	1.12233	0.758743
ADAMTS15 protein levels	RA	8	Simple mode	0.943673	0.661097	1.34703	0.758815
ATP6V1G2 protein levels	RA	33	Weighted mode	0.97439	0.826798	1.14833	0.758889
IL17RA protein levels	RA	49	Weighted median	0.996326	0.97317	1.02003	0.758994
KLK10 protein levels	RA	43	Weighted mode	0.995019	0.96393	1.02711	0.759382
TGFB1 protein levels	RA	22	MR Egger	1.02111	0.89483	1.16522	0.759608
F11 protein levels	RA	53	Weighted mode	1.00728	0.961732	1.05498	0.759966
ITPR1 protein levels	RA	5	Weighted median	0.960195	0.739682	1.24645	0.76027
LAMA4 protein levels	RA	17	Weighted median	0.983617	0.884595	1.09372	0.760271
ELOA protein levels	RA	3	Simple mode	0.949378	0.709095	1.27108	0.760464
SBSN protein levels	RA	49	MR Egger	1.00833	0.95628	1.0632	0.760477
AKR7L protein levels	RA	22	MR Egger	0.981499	0.871597	1.10526	0.761107
TLR4 protein levels	RA	10	Simple mode	1.02954	0.85813	1.23519	0.761161
COL4A1 protein levels	RA	30	Simple mode	1.02426	0.878715	1.19392	0.761359
BLVRB protein levels	RA	7	Weighted median	0.973264	0.817051	1.15934	0.761429
CEP85 protein levels	RA	10	Weighted median	1.02727	0.863251	1.22245	0.761785
DDAH1 protein levels	RA	43	Weighted mode	1.01694	0.912832	1.13291	0.762032
TFF1 protein levels	RA	36	Weighted mode	1.01091	0.942815	1.08392	0.762187
LYVE1 protein levels	RA	8	MR Egger	1.03097	0.853194	1.24578	0.762839
ICOSLG protein levels	RA	55	Weighted median	1.00556	0.969881	1.04256	0.763402
FGFBP2 protein levels	RA	36	MR Egger	1.00757	0.959688	1.05783	0.763412
MOG protein levels	RA	36	Weighted mode	1.01285	0.932665	1.09992	0.763413
TGFBR1 protein levels	RA	3	MR Egger	2.13288	0.0468869	97.0247	0.763873
NFASC protein levels	RA	42	Weighted mode	1.00696	0.962683	1.05327	0.763941
Lipoprotein A levels (UKB data field 30790)	RA	61	Simple mode	1.0106	0.943643	1.08232	0.764006
LAG3 protein levels	RA	7	Weighted mode	0.978605	0.855084	1.11997	0.764035
GMPR2 protein levels	RA	5	MR Egger	1.07902	0.685429	1.69863	0.764118
HRG protein levels	RA	53	Weighted median	0.994173	0.956912	1.03288	0.764268
ENDOU protein levels	RA	40	Simple mode	1.01408	0.926128	1.11037	0.764274
GIMAP8 protein levels	RA	13	MR Egger	0.957192	0.724017	1.26546	0.764468
Apolipoprotein B levels (UKB data field 30640)	RA	56	Weighted mode	1.01584	0.916946	1.12539	0.764799
FAM3C protein levels	RA	6	Weighted mode	1.04357	0.80075	1.36003	0.765045
PLA2G10 protein levels	RA	6	MR Egger	0.933053	0.610203	1.42672	0.765116
PLXNA4 protein levels	RA	5	Simple mode	1.05325	0.766231	1.44779	0.765253
GATD3 protein levels	RA	5	Weighted mode	0.965771	0.779812	1.19607	0.76556
EPHB4 protein levels	RA	21	Weighted median	1.01675	0.911581	1.13405	0.765587
CD34 protein levels	RA	4	Weighted mode	0.944631	0.67067	1.3305	0.765877
TACC3 protein levels	RA	27	Weighted mode	1.01014	0.945735	1.07893	0.766451
ANG protein levels	RA	38	Simple mode	0.991188	0.935307	1.05041	0.766652
CCS protein levels	RA	23	Simple mode	0.991126	0.93511	1.0505	0.766759
ACYP1 protein levels	RA	12	Simple mode	1.01976	0.898852	1.15694	0.766866
CD1C protein levels	RA	12	Weighted median	1.03261	0.835215	1.27665	0.76689
PTS protein levels	RA	13	MR Egger	1.02563	0.870926	1.20782	0.767241
GC protein levels	RA	36	Weighted median	1.00297	0.983468	1.02286	0.767293
NELL1 protein levels	RA	37	Weighted median	0.990673	0.930977	1.0542	0.767583
IGFBP1 protein levels	RA	3	MR Egger	0.0437372	4.6467e-09	411678	0.767704
TNFAIP8 protein levels	RA	4	Simple mode	0.954036	0.717027	1.26939	0.767944
ANXA2 protein levels	RA	42	Simple mode	0.991722	0.93867	1.04777	0.768451
CBS protein levels	RA	14	Simple mode	1.03599	0.822543	1.30483	0.768624
MMUT protein levels	RA	5	MR Egger	0.919152	0.550037	1.53597	0.768719
EGFR protein levels	RA	38	Simple mode	1.01994	0.895016	1.16229	0.768776
SMPDL3A protein levels	RA	59	Weighted median	1.00407	0.977213	1.03167	0.768834
ROBO2 protein levels	RA	24	MR Egger	0.95834	0.723617	1.2692	0.769346
RELT protein levels	RA	25	Simple mode	0.98321	0.879062	1.0997	0.769476
PGF protein levels	RA	13	MR Egger	1.04384	0.788866	1.38123	0.769567
CELSR2 protein levels	RA	42	Weighted median	0.991073	0.933317	1.0524	0.769743
APPL2 protein levels	RA	10	Weighted mode	0.974693	0.825142	1.15135	0.76979
LAMP1 protein levels	RA	3	Weighted median	1.04671	0.77091	1.42119	0.769836
HEBP1 protein levels	RA	7	MR Egger	0.965377	0.771947	1.20728	0.769875
REG3A protein levels	RA	36	Simple mode	1.02517	0.868894	1.20956	0.77003
ASPN protein levels	RA	13	Simple mode	1.02193	0.88634	1.17826	0.770279
M6PR protein levels	RA	7	MR Egger	1.02972	0.854785	1.24045	0.770299
CD226 protein levels	RA	27	Simple mode	1.02071	0.890762	1.16961	0.770313
LGALS1 protein levels	RA	22	Simple mode	0.985439	0.894136	1.08606	0.77037
F2 protein levels	RA	4	MR Egger	1.182	0.442402	3.15807	0.770483
ZFYVE19 protein levels	RA	27	MR Egger	0.986655	0.902241	1.07897	0.770877
GRK5 protein levels	RA	26	Simple mode	1.02803	0.855196	1.23579	0.770916
SLAMF6 protein levels	RA	9	Weighted mode	1.01737	0.90952	1.138	0.770955
SCG3 protein levels	RA	22	MR Egger	1.00865	0.952551	1.06805	0.77102
PSG1 protein levels	RA	17	MR Egger	0.990488	0.929713	1.05524	0.771412
KLB protein levels	RA	37	Simple mode	0.994044	0.955057	1.03462	0.771496
TLR3 protein levels	RA	89	Weighted median	1.00308	0.982433	1.02417	0.771789
NCR1 protein levels	RA	11	MR Egger	1.02356	0.878153	1.19305	0.772517
ROBO4 protein levels	RA	3	Weighted mode	1.03907	0.827728	1.30438	0.772528
CELA2A protein levels	RA	7	MR Egger	1.0768	0.669304	1.73239	0.772663
PYY protein levels	RA	24	Simple mode	0.981918	0.868835	1.10972	0.772675
KIR3DL1 protein levels	RA	39	Simple mode	1.00791	0.955802	1.06285	0.772819
KLK10 protein levels	RA	43	MR Egger	0.994239	0.956235	1.03375	0.772847
EFEMP1 protein levels	RA	26	Weighted median	1.01406	0.922339	1.1149	0.772886
JAM2 protein levels	RA	11	Weighted median	0.966674	0.767698	1.21722	0.773156
ADD1 protein levels	RA	8	Weighted mode	0.97498	0.825834	1.15106	0.773524
SDCCAG8 protein levels	RA	17	MR Egger	1.02817	0.853624	1.2384	0.773795
PHYKPL protein levels	RA	29	Simple mode	0.97835	0.843837	1.1343	0.773914
TREML2 protein levels	RA	40	Weighted mode	0.989984	0.924602	1.05999	0.774297
TGM2 protein levels	RA	11	Simple mode	1.02951	0.848183	1.2496	0.774606
NECTIN2 protein levels	RA	21	Simple mode	1.02619	0.861699	1.22208	0.774772
CD7 protein levels	RA	23	Weighted mode	1.00688	0.961235	1.05469	0.77482
DYNLT1 protein levels	RA	7	Simple mode	1.05448	0.744585	1.49335	0.775173
CKAP4 protein levels	RA	24	Simple mode	0.979557	0.851493	1.12688	0.775215
PYDC1 protein levels	RA	20	MR Egger	0.983572	0.879252	1.10027	0.775447
SPTLC1 protein levels	RA	10	MR Egger	0.981333	0.865765	1.11233	0.775686
CD207 protein levels	RA	55	Simple mode	0.98859	0.913796	1.06951	0.77606
AOC3 protein levels	RA	20	MR Egger	0.989055	0.917842	1.06579	0.776135
GRIK2 protein levels	RA	13	Simple mode	0.980751	0.860316	1.11805	0.776192
TRIM21 protein levels	RA	4	MR Egger	1.40238	0.182084	10.8008	0.776241
FABP3 protein levels	RA	3	MR Egger	0.372511	0.00189692	73.1527	0.77632
CCL8 protein levels	RA	46	Simple mode	0.994016	0.953861	1.03586	0.77675
NUMB protein levels	RA	7	MR Egger	0.946642	0.660956	1.35581	0.776841
CA1 protein levels	RA	10	Simple mode	0.955659	0.704817	1.29577	0.776927
ANKMY2 protein levels	RA	3	MR Egger	1.21013	0.435038	3.36617	0.776974
NT5C protein levels	RA	25	Weighted median	0.991201	0.932334	1.05378	0.777222
YAP1 protein levels	RA	3	Weighted mode	0.945803	0.674188	1.32684	0.777589
NID2 protein levels	RA	69	Weighted median	1.00429	0.974873	1.0346	0.777739
EGFLAM protein levels	RA	44	Simple mode	1.00779	0.955258	1.06321	0.777749
ROBO4 protein levels	RA	3	Simple mode	1.0473	0.79073	1.38711	0.777781
TNFRSF9 protein levels	RA	20	Weighted median	1.01306	0.925698	1.10866	0.777954
MMUT protein levels	RA	5	Weighted median	0.977106	0.831797	1.1478	0.777996
HMCN2 protein levels	RA	70	Simple mode	0.993958	0.953088	1.03658	0.778093
CELA3A protein levels	RA	33	Weighted mode	1.01518	0.914881	1.12647	0.778401
MXRA8 protein levels	RA	6	Weighted mode	0.933794	0.594115	1.46768	0.778472
NT5E protein levels	RA	32	Simple mode	0.992114	0.939318	1.04788	0.778481
TDGF1 protein levels	RA	49	Weighted median	1.00524	0.96924	1.04258	0.778787
EBAG9 protein levels	RA	3	Weighted median	1.04506	0.767961	1.42213	0.779196
CHMP6 protein levels	RA	15	Simple mode	0.9718	0.798649	1.18249	0.779274
SERPINB5 protein levels	RA	3	MR Egger	1.31904	0.29331	5.93179	0.779453
FASLG protein levels	RA	7	Simple mode	0.946799	0.656719	1.36501	0.779468
SNX9 protein levels	RA	9	Simple mode	1.04782	0.76373	1.43758	0.779564
ADD1 protein levels	RA	8	Weighted median	0.979042	0.844065	1.1356	0.77959
TNR protein levels	RA	52	MR Egger	0.990352	0.925654	1.05957	0.779669
GMPR protein levels	RA	36	MR Egger	0.988679	0.913367	1.0702	0.77991
YOD1 protein levels	RA	5	Weighted mode	0.966175	0.771001	1.21076	0.779913
GSTT2B protein levels	RA	32	MR Egger	1.00527	0.969213	1.04266	0.780015
LAG3 protein levels	RA	7	Weighted median	0.982191	0.865818	1.11421	0.780027
WFDC12 protein levels	RA	40	MR Egger	1.00822	0.952228	1.0675	0.780386
MTUS1 protein levels	RA	16	Weighted mode	0.984071	0.880764	1.09949	0.780465
BDNF protein levels	RA	3	MR Egger	1.18243	0.473856	2.95058	0.780472
NPY protein levels	RA	25	Weighted median	0.985087	0.886117	1.09511	0.780909
TNFRSF13C protein levels	RA	22	Simple mode	1.00908	0.947564	1.07459	0.780923
LILRA5 protein levels	RA	16	Weighted median	0.986123	0.893606	1.08822	0.781003
PLA2G2A protein levels	RA	55	Simple mode	1.00734	0.956973	1.06035	0.781078
FABP2 protein levels	RA	16	Weighted mode	1.01114	0.936391	1.09187	0.781182
LGALS1 protein levels	RA	22	Weighted mode	0.990878	0.929517	1.05629	0.78149
PHYKPL protein levels	RA	29	Weighted mode	0.981668	0.862306	1.11755	0.781752
IDO1 protein levels	RA	21	Weighted mode	0.986871	0.899823	1.08234	0.781958
NCR3LG1 protein levels	RA	28	Weighted median	1.00953	0.943908	1.07972	0.782062
LGALS4 protein levels	RA	14	MR Egger	1.04262	0.780511	1.39275	0.782361
EDIL3 protein levels	RA	8	Weighted median	1.03385	0.816308	1.30937	0.782409
PAFAH2 protein levels	RA	9	MR Egger	0.96395	0.750164	1.23866	0.782424
NRCAM protein levels	RA	49	MR Egger	0.991028	0.929872	1.05621	0.782751
GUCA2A protein levels	RA	11	Simple mode	0.978267	0.840252	1.13895	0.782814
CD302 protein levels	RA	27	MR Egger	0.988231	0.909128	1.07422	0.783209
HGF protein levels	RA	9	Weighted mode	0.968756	0.778348	1.20574	0.783402
SNX9 protein levels	RA	9	Weighted mode	1.03298	0.825781	1.29217	0.783565
ANXA5 protein levels	RA	7	Weighted mode	0.972613	0.804528	1.17581	0.783865
DBI protein levels	RA	26	MR Egger	1.01012	0.940746	1.08461	0.783874
IL16 protein levels	RA	21	Weighted mode	0.992596	0.941898	1.04602	0.783984
TBC1D23 protein levels	RA	10	Simple mode	0.980112	0.852478	1.12686	0.784172
EPS8L2 protein levels	RA	40	Weighted median	0.991254	0.930839	1.05559	0.78424
NOTCH3 protein levels	RA	5	MR Egger	0.934942	0.601385	1.4535	0.784584
S100A11 protein levels	RA	7	Weighted median	0.978835	0.839506	1.14129	0.7848
ANXA2 protein levels	RA	42	Weighted median	1.00464	0.971802	1.03859	0.784866
NID1 protein levels	RA	12	Simple mode	0.979771	0.848894	1.13082	0.785149
NCR3LG1 protein levels	RA	28	Simple mode	0.982738	0.868158	1.11244	0.785187
AIF1L protein levels	RA	31	Weighted mode	1.00736	0.956009	1.06148	0.785331
GFRA3 protein levels	RA	7	Weighted mode	0.955548	0.698787	1.30665	0.785378
IGFBPL1 protein levels	RA	62	Weighted mode	0.994286	0.954278	1.03597	0.785416
DDHD2 protein levels	RA	4	Simple mode	1.04224	0.79362	1.36875	0.78545
CEP85 protein levels	RA	10	Weighted mode	0.967397	0.767321	1.21964	0.785521
CCDC50 protein levels	RA	5	Simple mode	0.974691	0.82012	1.15839	0.785525
FNDC1 protein levels	RA	31	Weighted median	1.00724	0.956213	1.06098	0.785736
TRIM26 protein levels	RA	3	Weighted median	0.946659	0.637517	1.40571	0.785811
CA12 protein levels	RA	36	Weighted median	0.992505	0.940081	1.04785	0.785839
CSF2RB protein levels	RA	64	MR Egger	0.997024	0.975906	1.0186	0.785864
DCC protein levels	RA	14	Simple mode	0.97141	0.790963	1.19302	0.786393
NAAA protein levels	RA	36	MR Egger	1.0064	0.961355	1.05356	0.786433
TDGF1 protein levels	RA	49	Weighted mode	1.00479	0.970865	1.03989	0.786444
IFNGR1 protein levels	RA	13	Simple mode	0.970126	0.782794	1.20229	0.786445
PIBF1 protein levels	RA	5	Simple mode	0.946091	0.650265	1.3765	0.78646
PSME1 protein levels	RA	4	MR Egger	1.08665	0.641478	1.84076	0.786529
CRH protein levels	RA	14	Weighted mode	1.00957	0.943597	1.08016	0.786667
STAB2 protein levels	RA	65	Weighted mode	1.00612	0.962826	1.05135	0.786682
ITGB6 protein levels	RA	39	Weighted mode	0.992555	0.940621	1.04736	0.786687
KIAA0319 protein levels	RA	53	MR Egger	1.00839	0.949389	1.07106	0.786973
APRT protein levels	RA	7	MR Egger	0.949124	0.662774	1.35919	0.787075
ENTPD5 protein levels	RA	30	Simple mode	1.00772	0.953443	1.06508	0.787472
EPHA2 protein levels	RA	13	Weighted mode	1.02059	0.882845	1.17982	0.787629
CAPG protein levels	RA	55	Weighted mode	1.00284	0.982356	1.02376	0.788542
AOC1 protein levels	RA	31	MR Egger	1.0107	0.935747	1.09165	0.788548
CFHR5 protein levels	RA	19	Weighted median	1.00637	0.960712	1.0542	0.788598
ENTPD5 protein levels	RA	30	Weighted median	1.00514	0.968082	1.04362	0.789032
CES3 protein levels	RA	4	Weighted mode	0.983464	0.879452	1.09978	0.789057
VAT1 protein levels	RA	13	MR Egger	1.03043	0.831664	1.27669	0.789062
SIRPB1 protein levels	RA	70	Simple mode	1.00665	0.959085	1.05658	0.789105
DDC protein levels	RA	36	Weighted mode	0.993433	0.94687	1.04229	0.789489
TNFRSF21 protein levels	RA	22	Weighted median	1.01965	0.883784	1.17641	0.789658
LY6D protein levels	RA	42	Simple mode	0.99104	0.927989	1.05838	0.789771
PNLIPRP1 protein levels	RA	20	Weighted mode	0.989761	0.918601	1.06643	0.789807
KIR3DL1 protein levels	RA	39	MR Egger	1.00381	0.976288	1.03211	0.790082
PARP1 protein levels	RA	13	Weighted median	0.979086	0.837981	1.14395	0.790092
IGF2R protein levels	RA	57	Weighted median	0.994802	0.95734	1.03373	0.790175
PLIN3 protein levels	RA	4	Simple mode	0.950183	0.67328	1.34097	0.790191
ESM1 protein levels	RA	23	Simple mode	0.981633	0.85766	1.12353	0.79035
GPA33 protein levels	RA	19	Simple mode	1.02253	0.869724	1.20219	0.790373
IL4R protein levels	RA	29	MR Egger	1.01198	0.927678	1.10393	0.790539
PILRA protein levels	RA	28	MR Egger	1.00975	0.940649	1.08393	0.790589
ATXN10 protein levels	RA	8	Weighted mode	1.02882	0.840659	1.25911	0.790705
CCL26 protein levels	RA	12	Simple mode	0.965617	0.750031	1.24317	0.79109
CLIP2 protein levels	RA	7	MR Egger	1.03958	0.791746	1.36498	0.791162
TPSD1 protein levels	RA	51	Simple mode	1.01015	0.93773	1.08817	0.791228
RABGAP1L protein levels	RA	5	MR Egger	1.13791	0.474064	2.73136	0.791266
INPP1 protein levels	RA	3	Weighted median	1.02904	0.832409	1.27212	0.791322
C7ORF50 protein levels	RA	33	Weighted mode	1.00623	0.961347	1.0532	0.79142
FCN2 protein levels	RA	62	Simple mode	1.006	0.962526	1.05143	0.791647
ACP5 protein levels	RA	29	Weighted mode	1.00785	0.951494	1.06755	0.791842
CD59 protein levels	RA	15	MR Egger	1.01668	0.901058	1.14715	0.792442
VWC2L protein levels	RA	14	Weighted mode	1.02905	0.834889	1.26836	0.792602
BST2 protein levels	RA	10	Weighted median	0.980058	0.843359	1.13891	0.792681
TMPRSS15 protein levels	RA	14	Weighted mode	0.976234	0.81889	1.16381	0.792726
CCL23 protein levels	RA	23	MR Egger	0.991532	0.931325	1.05563	0.792762
PPL protein levels	RA	4	MR Egger	1.10125	0.584687	2.07418	0.793434
MTSS2 protein levels	RA	3	MR Egger	3.02091	0.00477453	1911.38	0.793668
PCDH7 protein levels	RA	12	MR Egger	0.954026	0.676592	1.34522	0.793806
CD300LG protein levels	RA	21	MR Egger	1.00897	0.944431	1.07791	0.794091
KAZALD1 protein levels	RA	60	Simple mode	0.993139	0.943296	1.04562	0.794201
C1QA protein levels	RA	40	MR Egger	0.992005	0.934313	1.05326	0.794275
CRHBP protein levels	RA	61	MR Egger	0.993745	0.948082	1.04161	0.794648
PCDH7 protein levels	RA	12	Weighted mode	1.02425	0.858666	1.22178	0.794882
FOLR3 protein levels	RA	24	Simple mode	1.00808	0.949359	1.07042	0.795119
CNP protein levels	RA	4	Weighted median	0.969094	0.764429	1.22856	0.79535
PTX3 protein levels	RA	7	MR Egger	0.941745	0.612522	1.44792	0.795415
USP8 protein levels	RA	4	Weighted median	0.970332	0.772729	1.21847	0.795461
C3 protein levels	RA	6	MR Egger	0.946595	0.641803	1.39613	0.79563
CD244 protein levels	RA	31	Weighted mode	1.00655	0.95833	1.0572	0.796031
CD300LG protein levels	RA	21	Weighted median	1.00707	0.954684	1.06232	0.796122
SMPDL3A protein levels	RA	59	Weighted mode	1.00313	0.979675	1.02716	0.796388
ENPP7 protein levels	RA	37	Simple mode	0.993342	0.944453	1.04476	0.796768
MAP2K1 protein levels	RA	3	MR Egger	0.417247	0.00233026	74.7108	0.796941
PDCD1 protein levels	RA	17	Simple mode	1.01388	0.914389	1.12419	0.797017
EXTL1 protein levels	RA	30	Simple mode	0.988504	0.905786	1.07878	0.797209
ACADSB protein levels	RA	14	Simple mode	1.02303	0.862925	1.21283	0.7973
LTBP3 protein levels	RA	27	Weighted median	1.00587	0.961907	1.05184	0.797387
GSTM4 protein levels	RA	26	Weighted mode	1.00626	0.959864	1.0549	0.797634
PGF protein levels	RA	13	Simple mode	0.978152	0.82918	1.15389	0.797737
GNAS protein levels	RA	3	Weighted mode	1.04596	0.773621	1.41418	0.797769
ADAM8 protein levels	RA	39	Weighted mode	0.994671	0.955098	1.03588	0.797818
RPE protein levels	RA	3	Simple mode	1.10262	0.572126	2.125	0.797897
ITPA protein levels	RA	35	Simple mode	1.00729	0.953228	1.06442	0.797904
GGT5 protein levels	RA	22	Weighted median	1.00755	0.951022	1.06745	0.79836
SERPINE1 protein levels	RA	10	MR Egger	0.947554	0.635276	1.41334	0.798392
PLA2G1B protein levels	RA	3	Weighted median	0.934912	0.557582	1.56759	0.798545
PSRC1 protein levels	RA	16	Weighted median	1.01427	0.909651	1.13091	0.79868
BMP10 protein levels	RA	19	Simple mode	0.971529	0.780525	1.20927	0.798864
FOLR1 protein levels	RA	9	Weighted mode	0.970244	0.774892	1.21484	0.798935
SPINT3 protein levels	RA	8	MR Egger	1.08807	0.584455	2.02564	0.799003
MGLL protein levels	RA	6	Simple mode	0.95162	0.662563	1.36678	0.799072
VNN1 protein levels	RA	60	Simple mode	1.00654	0.957424	1.05818	0.799232
ART5 protein levels	RA	7	Weighted mode	1.03157	0.819918	1.29787	0.799636
TGM2 protein levels	RA	11	Weighted median	0.984972	0.876206	1.10724	0.799779
CA6 protein levels	RA	49	Weighted mode	0.996493	0.969871	1.02384	0.800336
CDH3 protein levels	RA	7	Weighted median	1.02774	0.831348	1.27052	0.800375
LMOD1 protein levels	RA	16	Simple mode	0.97065	0.773574	1.21793	0.800464
ANXA5 protein levels	RA	7	Weighted median	0.978726	0.828141	1.15669	0.800826
C1R protein levels	RA	22	MR Egger	1.01479	0.906722	1.13573	0.800949
TTR protein levels	RA	14	Weighted mode	0.978514	0.829298	1.15458	0.800972
MAP4K5 protein levels	RA	13	MR Egger	1.01566	0.902502	1.143	0.801315
EBAG9 protein levels	RA	3	Weighted mode	1.05144	0.746038	1.48187	0.801429
CR2 protein levels	RA	24	MR Egger	0.98028	0.840905	1.14276	0.801438
CRACR2A protein levels	RA	36	MR Egger	1.02287	0.858768	1.21833	0.801451
VWC2L protein levels	RA	14	Weighted median	1.0198	0.875091	1.18844	0.801731
CLEC4D protein levels	RA	21	MR Egger	0.994164	0.950365	1.03998	0.801744
NPTXR protein levels	RA	16	MR Egger	0.993001	0.940982	1.0479	0.801807
PPME1 protein levels	RA	3	Simple mode	0.928268	0.557286	1.54621	0.801827
DUSP13 protein levels	RA	24	Simple mode	0.983922	0.868048	1.11526	0.802097
FLT3 protein levels	RA	3	MR Egger	1.25006	0.320211	4.88006	0.802148
RNASE3 protein levels	RA	18	Weighted median	0.991772	0.929563	1.05814	0.802609
IL2RA protein levels	RA	65	Weighted median	0.996204	0.966915	1.02638	0.802737
IL16 protein levels	RA	21	Simple mode	1.01008	0.93462	1.09162	0.802789
NBL1 protein levels	RA	13	Weighted median	0.977574	0.818122	1.1681	0.802851
PODXL2 protein levels	RA	22	Weighted median	0.988528	0.902865	1.08232	0.802978
CLGN protein levels	RA	52	Simple mode	1.00563	0.962467	1.05072	0.803096
CRYBB1 protein levels	RA	16	Weighted mode	0.982384	0.856247	1.1271	0.803338
IL36G protein levels	RA	3	Weighted mode	0.963239	0.743517	1.24789	0.803423
PRDX6 protein levels	RA	7	Weighted mode	1.01817	0.888985	1.16613	0.803443
MYOC protein levels	RA	37	MR Egger	0.990775	0.921424	1.06535	0.803806
FABP1 protein levels	RA	24	MR Egger	1.01559	0.899992	1.14604	0.804191
PAMR1 protein levels	RA	51	Simple mode	0.99057	0.919399	1.06725	0.804337
SPRED2 protein levels	RA	4	Weighted mode	1.04269	0.769988	1.41197	0.804505
S100A11 protein levels	RA	7	Weighted mode	0.980628	0.845537	1.1373	0.804526
GCLM protein levels	RA	3	Simple mode	1.06289	0.695449	1.62447	0.804567
CASP3 protein levels	RA	14	MR Egger	1.02814	0.828985	1.27515	0.804807
SCGB3A2 protein levels	RA	18	Simple mode	0.979332	0.831929	1.15285	0.804866
SLAMF8 protein levels	RA	50	Weighted mode	0.997	0.973631	1.02093	0.804974
PTK7 protein levels	RA	6	Weighted mode	0.958338	0.695521	1.32047	0.805077
PECAM1 protein levels	RA	3	MR Egger	1.4679	0.13576	15.8716	0.805147
ECM1 protein levels	RA	24	Weighted median	1.00535	0.963538	1.04898	0.805535
FXN protein levels	RA	8	Weighted median	0.977873	0.818303	1.16856	0.805546
CALB2 protein levels	RA	4	Weighted mode	1.04844	0.742384	1.48068	0.805645
THY1 protein levels	RA	30	Weighted median	0.99157	0.926878	1.06078	0.805722
FABP2 protein levels	RA	16	Weighted median	1.00954	0.935942	1.08893	0.805734
ENTPD5 protein levels	RA	30	MR Egger	0.994425	0.951386	1.03941	0.806201
WWP2 protein levels	RA	5	Weighted mode	0.983367	0.867438	1.11479	0.806205
AGXT protein levels	RA	28	Weighted mode	0.991584	0.927377	1.06024	0.806436
CDC27 protein levels	RA	7	Weighted mode	1.03108	0.815718	1.3033	0.806468
TBC1D23 protein levels	RA	10	MR Egger	1.03699	0.782881	1.37356	0.806472
GSTA1 protein levels	RA	20	Simple mode	1.01135	0.925175	1.10555	0.80654
NEO1 protein levels	RA	3	Simple mode	1.05248	0.734373	1.50837	0.806744
SERPINA5 protein levels	RA	40	Simple mode	0.981393	0.844943	1.13988	0.807048
PARK7 protein levels	RA	21	Simple mode	0.983652	0.863243	1.12086	0.807108
CASP9 protein levels	RA	4	Weighted median	1.02215	0.856965	1.21917	0.80755
CDA protein levels	RA	49	Simple mode	0.992424	0.93377	1.05476	0.807756
F13B protein levels	RA	17	Weighted mode	0.992483	0.934871	1.05365	0.807833
COLEC12 protein levels	RA	48	MR Egger	0.982086	0.849598	1.13524	0.807946
MUC13 protein levels	RA	31	Simple mode	1.01648	0.891846	1.15854	0.808144
SERPINI2 protein levels	RA	20	Weighted mode	1.00932	0.937469	1.08667	0.808229
LIFR protein levels	RA	14	Weighted median	1.01373	0.907655	1.1322	0.808927
CD300A protein levels	RA	20	Simple mode	0.98305	0.857438	1.12706	0.809016
CTSZ protein levels	RA	14	MR Egger	1.04808	0.722096	1.52123	0.809043
MPI protein levels	RA	14	MR Egger	1.01996	0.871833	1.19327	0.809155
ADAM9 protein levels	RA	10	Weighted median	0.979876	0.830835	1.15565	0.809174
SORD protein levels	RA	15	Weighted median	1.0147	0.901255	1.14242	0.809391
TNFRSF10C protein levels	RA	27	Weighted mode	1.00777	0.946867	1.07258	0.80974
RHOC protein levels	RA	4	Simple mode	1.04176	0.76768	1.41369	0.809831
VGF protein levels	RA	6	Weighted mode	0.958601	0.691311	1.32924	0.809968
MDK protein levels	RA	3	MR Egger	0.939111	0.629298	1.40145	0.810039
SEPTIN8 protein levels	RA	4	Weighted mode	1.02881	0.831629	1.27274	0.810538
VSTM2L protein levels	RA	17	Weighted median	0.984343	0.864986	1.12017	0.810882
NCR3LG1 protein levels	RA	28	MR Egger	1.01139	0.922629	1.10869	0.810965
B4GAT1 protein levels	RA	19	Simple mode	0.986292	0.882243	1.10261	0.811009
RRM2B protein levels	RA	3	Weighted mode	0.974946	0.812056	1.17051	0.811108
CRYBB1 protein levels	RA	16	Simple mode	1.0244	0.843547	1.24402	0.811117
IL16 protein levels	RA	21	Weighted median	0.993928	0.945482	1.04486	0.811203
IGF1R protein levels	RA	15	Weighted mode	1.02268	0.853548	1.22533	0.811416
PTPRS protein levels	RA	44	Simple mode	0.98592	0.878078	1.10701	0.811532
PRKAB1 protein levels	RA	7	Simple mode	0.975891	0.805401	1.18247	0.811577
SPINK5 protein levels	RA	31	MR Egger	1.00869	0.939979	1.08242	0.811754
FOLR2 protein levels	RA	6	Weighted mode	0.973755	0.791148	1.19851	0.8118
PDCD1LG2 protein levels	RA	54	Weighted median	0.995621	0.96027	1.03227	0.811927
MTSS2 protein levels	RA	3	Weighted mode	1.04857	0.743607	1.4786	0.812143
CCL11 protein levels	RA	11	Weighted mode	0.977784	0.816242	1.1713	0.812273
WWP2 protein levels	RA	5	Weighted median	0.985099	0.870174	1.1152	0.812495
BMP6 protein levels	RA	23	MR Egger	1.02472	0.839271	1.25115	0.812859
CXADR protein levels	RA	6	MR Egger	0.955409	0.670589	1.3612	0.813046
RELT protein levels	RA	25	Weighted mode	0.992463	0.932743	1.05601	0.81317
SMOC1 protein levels	RA	50	Simple mode	1.0122	0.915715	1.11886	0.813393
CEP43 protein levels	RA	4	Simple mode	1.04214	0.761241	1.42669	0.813396
C7ORF50 protein levels	RA	33	Weighted median	1.00591	0.957835	1.05639	0.813642
CD70 protein levels	RA	66	MR Egger	0.996315	0.966293	1.02727	0.813794
TXNDC5 protein levels	RA	14	Weighted median	1.01656	0.886671	1.16548	0.813823
SMOC2 protein levels	RA	80	MR Egger	1.00569	0.9594	1.05421	0.814096
EBAG9 protein levels	RA	3	Simple mode	1.06333	0.677825	1.66808	0.814289
PHYKPL protein levels	RA	29	Weighted median	1.01089	0.923451	1.10661	0.814477
MAPKAPK2 protein levels	RA	12	MR Egger	0.982972	0.854787	1.13038	0.81449
ACADSB protein levels	RA	14	Weighted median	1.01119	0.921313	1.10984	0.814698
CEP20 protein levels	RA	7	Weighted mode	0.974926	0.795476	1.19486	0.814862
CPA2 protein levels	RA	34	Weighted mode	0.99407	0.946102	1.04447	0.815119
SDK2 protein levels	RA	48	Weighted mode	0.993921	0.944536	1.04589	0.815609
EFCAB14 protein levels	RA	6	Weighted mode	0.968563	0.750654	1.24973	0.815726
APRT protein levels	RA	7	Weighted median	0.970688	0.755734	1.24678	0.815803
RGMA protein levels	RA	42	Simple mode	0.984315	0.862246	1.12367	0.816128
MERTK protein levels	RA	26	MR Egger	0.985	0.868225	1.11748	0.816393
SLC27A4 protein levels	RA	4	MR Egger	1.13818	0.435158	2.97695	0.8166
MCEMP1 protein levels	RA	21	Weighted mode	1.01455	0.899241	1.14465	0.816847
OCLN protein levels	RA	4	Weighted median	0.979184	0.819437	1.17007	0.816933
MUC2 protein levels	RA	25	MR Egger	1.01958	0.866657	1.19949	0.817125
IGLC2 protein levels	RA	8	Weighted mode	1.01912	0.872916	1.18981	0.817429
GGACT protein levels	RA	32	MR Egger	0.99272	0.933476	1.05572	0.817547
CCL14 protein levels	RA	25	Weighted median	1.00566	0.958554	1.05507	0.817756
FCER1A protein levels	RA	25	MR Egger	1.02143	0.854599	1.22084	0.817757
OSCAR protein levels	RA	54	Simple mode	1.00577	0.957862	1.05608	0.818114
IL31RA protein levels	RA	50	MR Egger	1.00348	0.974328	1.03351	0.818282
SPON2 protein levels	RA	34	Simple mode	0.986207	0.876739	1.10934	0.818458
GALNT2 protein levels	RA	58	Weighted median	0.993114	0.936169	1.05352	0.818583
ADAMTS15 protein levels	RA	8	MR Egger	1.04722	0.717563	1.52832	0.818901
VWC2 protein levels	RA	37	Weighted mode	0.993171	0.936924	1.05279	0.819094
TNFRSF14 protein levels	RA	7	MR Egger	0.938866	0.562056	1.5683	0.819139
DCTPP1 protein levels	RA	8	MR Egger	1.11299	0.462357	2.67919	0.819176
APOE protein levels	RA	47	MR Egger	1.00391	0.971065	1.03786	0.819245
CPXM2 protein levels	RA	56	Simple mode	1.00935	0.932265	1.0928	0.819288
IL5RA protein levels	RA	59	Simple mode	1.00975	0.929295	1.09718	0.819588
TGFA protein levels	RA	7	Simple mode	1.02892	0.813836	1.30084	0.819613
CXCL17 protein levels	RA	5	Weighted mode	0.951335	0.636524	1.42184	0.819714
GPHA2 protein levels	RA	12	Simple mode	0.98095	0.834372	1.15328	0.820091
NOMO1 protein levels	RA	7	Weighted median	0.979967	0.823133	1.16668	0.820097
SOD2 protein levels	RA	14	Weighted mode	0.988393	0.895558	1.09085	0.820145
TBC1D23 protein levels	RA	10	Weighted mode	0.986416	0.879589	1.10622	0.820316
GRIK2 protein levels	RA	13	Weighted median	0.990856	0.915344	1.0726	0.820316
PRTN3 protein levels	RA	38	Weighted mode	1.00469	0.965081	1.04592	0.820921
SLAMF8 protein levels	RA	50	Simple mode	0.989906	0.907082	1.08029	0.820928
