## Supplementary Table for "A shared MHC immunogenetic signal connects aging, rheumatoid arthritis, and herpes zoster through chronic high inflammatory burden–compensatory immune tolerance dysregulation" (part 7 of 15)

### Sheet: 25 (continued)
Table 25: Cis-MR results of plasma proteins on RA and HZ
IFNAR1 protein levels	RA	28	Weighted mode	0.995183	0.95481	1.03726	0.820975
CES3 protein levels	RA	4	MR Egger	1.02379	0.855868	1.22466	0.821048
SH3BP1 protein levels	RA	18	Weighted mode	1.0125	0.910618	1.12577	0.821191
ARFIP1 protein levels	RA	12	Weighted mode	1.01461	0.896749	1.14796	0.822147
MCEMP1 protein levels	RA	21	Simple mode	1.02066	0.855859	1.2172	0.822242
PPME1 protein levels	RA	3	Weighted mode	0.937967	0.573827	1.53318	0.822253
CD248 protein levels	RA	6	Simple mode	0.968722	0.7444	1.26064	0.822457
BLVRB protein levels	RA	7	Weighted mode	0.977809	0.810512	1.17964	0.822468
CFH protein levels	RA	22	MR Egger	1.01078	0.921512	1.10869	0.822552
LAIR1 protein levels	RA	30	MR Egger	1.01006	0.926218	1.10148	0.822585
NOTCH3 protein levels	RA	5	Simple mode	0.964314	0.715472	1.2997	0.823126
TTR protein levels	RA	14	Weighted median	0.982926	0.845033	1.14332	0.823303
ARHGAP45 protein levels	RA	3	Weighted median	0.955272	0.639207	1.42762	0.823353
SCGB1A1 protein levels	RA	30	Simple mode	1.01285	0.906168	1.13209	0.823696
TNFRSF4 protein levels	RA	16	Simple mode	0.975125	0.784258	1.21245	0.823755
NFATC1 protein levels	RA	22	Weighted median	1.01357	0.899979	1.14151	0.824064
SOD2 protein levels	RA	14	Weighted median	0.987997	0.888161	1.09906	0.824177
KIAA0319 protein levels	RA	53	Weighted mode	1.00529	0.95979	1.05294	0.824297
SIGLEC10 protein levels	RA	22	Simple mode	0.991655	0.921634	1.067	0.824695
STAB2 protein levels	RA	65	Simple mode	0.991546	0.920046	1.0686	0.824756
THY1 protein levels	RA	30	Simple mode	1.01131	0.916153	1.11635	0.825066
TGFA protein levels	RA	7	Weighted mode	1.02081	0.857022	1.21591	0.825088
SH3BP1 protein levels	RA	18	Weighted median	1.00944	0.928518	1.09742	0.825512
TNFSF13B protein levels	RA	28	Simple mode	0.978578	0.80854	1.18438	0.8257
CTSB protein levels	RA	65	Weighted mode	1.00612	0.953111	1.06208	0.825773
PCSK7 protein levels	RA	25	Simple mode	0.989717	0.9036	1.08404	0.825778
TFF2 protein levels	RA	15	Simple mode	1.02337	0.836142	1.25252	0.825931
CCL15 protein levels	RA	30	Weighted median	1.00331	0.974125	1.03337	0.826355
SCGN protein levels	RA	11	MR Egger	1.04383	0.719387	1.51459	0.826364
GALNT5 protein levels	RA	18	MR Egger	1.00764	0.942405	1.0774	0.826391
SPINK6 protein levels	RA	32	Weighted mode	0.993989	0.942269	1.04855	0.826416
NPPC protein levels	RA	6	Simple mode	1.05839	0.653538	1.71404	0.826676
CCL25 protein levels	RA	54	Simple mode	0.994055	0.942625	1.04829	0.826709
DCBLD2 protein levels	RA	21	Simple mode	0.981456	0.831817	1.15801	0.826733
PADI2 protein levels	RA	8	Simple mode	1.02535	0.825605	1.27343	0.827299
CEACAM16 protein levels	RA	42	MR Egger	0.992106	0.924167	1.06504	0.827777
PCDH17 protein levels	RA	5	MR Egger	1.03937	0.755094	1.43067	0.82801
KLRK1 protein levels	RA	30	Weighted mode	0.995578	0.956828	1.0359	0.828358
FGF21 protein levels	RA	14	Simple mode	0.971151	0.749124	1.25898	0.828502
TFF2 protein levels	RA	15	Weighted mode	1.01962	0.857836	1.21192	0.828705
ALDH3A1 protein levels	RA	31	MR Egger	1.00882	0.932289	1.09163	0.828841
TGFB2 protein levels	RA	8	Simple mode	1.02361	0.834845	1.25505	0.828879
FCN1 protein levels	RA	39	MR Egger	1.00797	0.938418	1.08268	0.82894
LAMA4 protein levels	RA	17	Weighted mode	1.01097	0.917085	1.11447	0.829089
FBN2 protein levels	RA	22	MR Egger	1.01011	0.92288	1.1056	0.829337
LTB protein levels	RA	45	Simple mode	1.03456	0.760874	1.40668	0.829429
THY1 protein levels	RA	30	Weighted mode	0.992257	0.924989	1.06442	0.829695
MBL2 protein levels	RA	62	Weighted mode	0.997858	0.978621	1.01747	0.829805
SAA4 protein levels	RA	41	Weighted median	0.994228	0.943017	1.04822	0.830115
CAPS protein levels	RA	13	MR Egger	0.961484	0.677071	1.36537	0.830269
TIMP2 protein levels	RA	10	MR Egger	1.04871	0.688277	1.59791	0.830346
SPRED2 protein levels	RA	4	Weighted median	1.02874	0.793709	1.33336	0.830466
CA4 protein levels	RA	8	Weighted mode	0.991713	0.921427	1.06736	0.83075
CD300LG protein levels	RA	21	Weighted mode	1.00582	0.954359	1.06005	0.830805
YES1 protein levels	RA	9	Simple mode	1.03206	0.779589	1.36629	0.83103
DLK1 protein levels	RA	53	Weighted mode	0.996287	0.962973	1.03075	0.831094
APEX1 protein levels	RA	31	Weighted mode	0.994789	0.948531	1.0433	0.831191
REN protein levels	RA	6	Weighted median	0.978204	0.798404	1.19849	0.831587
TGOLN2 protein levels	RA	55	Weighted median	0.996554	0.965267	1.02885	0.83201
DPP6 protein levels	RA	27	Weighted median	1.00807	0.935854	1.08587	0.832091
ENTR1 protein levels	RA	25	Simple mode	0.984175	0.850594	1.13873	0.832096
MTIF3 protein levels	RA	4	MR Egger	1.06569	0.634644	1.7895	0.832289
PRSS8 protein levels	RA	6	Simple mode	1.02784	0.80728	1.30866	0.832492
PRKD2 protein levels	RA	3	MR Egger	1.17786	0.35725	3.88341	0.832747
SUSD2 protein levels	RA	19	MR Egger	1.00949	0.926004	1.10049	0.832805
LILRA6 protein levels	RA	45	MR Egger	1.00297	0.975849	1.03085	0.832859
TGOLN2 protein levels	RA	55	Simple mode	1.00614	0.950737	1.06478	0.832981
EPPK1 protein levels	RA	53	Weighted mode	1.00479	0.961309	1.05025	0.83303
FAS protein levels	RA	32	Weighted median	1.00675	0.945663	1.07179	0.83306
ANG protein levels	RA	38	MR Egger	1.00376	0.969472	1.03927	0.83346
NPL protein levels	RA	6	Simple mode	1.01278	0.905032	1.13336	0.833631
CASP9 protein levels	RA	4	MR Egger	1.07037	0.612206	1.8714	0.833661
COL4A1 protein levels	RA	30	MR Egger	1.01428	0.889605	1.15643	0.833713
ENAH protein levels	RA	13	MR Egger	1.0278	0.800141	1.32024	0.833964
MCAM protein levels	RA	11	Weighted mode	0.98118	0.82517	1.16669	0.834053
CCDC50 protein levels	RA	5	Weighted median	1.01297	0.89787	1.14283	0.834122
TNFSF11 protein levels	RA	9	Weighted mode	0.981064	0.825034	1.1666	0.834148
CSF2 protein levels	RA	11	Simple mode	0.985393	0.861577	1.127	0.834244
BRSK2 protein levels	RA	67	MR Egger	0.995426	0.953742	1.03893	0.834271
GIPC2 protein levels	RA	20	MR Egger	1.01948	0.853073	1.21835	0.834324
ANG protein levels	RA	38	Weighted mode	1.00323	0.973502	1.03387	0.834627
MMP10 protein levels	RA	59	Simple mode	0.992306	0.923105	1.06669	0.834855
SMPDL3A protein levels	RA	59	MR Egger	1.00283	0.976634	1.02973	0.834859
PTPRC protein levels	RA	9	Weighted mode	0.988405	0.888843	1.09912	0.834926
ITGB7 protein levels	RA	7	Weighted mode	1.0218	0.841303	1.24103	0.835038
CALB2 protein levels	RA	4	Simple mode	1.04844	0.696579	1.57805	0.835177
SERPINA1 protein levels	RA	20	Simple mode	1.0168	0.870806	1.18728	0.835361
TPSD1 protein levels	RA	51	Weighted median	1.00492	0.959427	1.05257	0.835564
TNFSF13 protein levels	RA	41	Weighted mode	1.00565	0.953755	1.06036	0.836016
PAEP protein levels	RA	62	MR Egger	0.996532	0.96435	1.02979	0.836358
CSF2 protein levels	RA	11	Weighted median	1.0098	0.920504	1.10777	0.836393
PKD2 protein levels	RA	7	Weighted mode	1.02623	0.810984	1.2986	0.836473
DOK2 protein levels	RA	4	Weighted median	1.02942	0.78116	1.35658	0.83684
Albumin levels (UKB data field 30600)	RA	5	Weighted mode	0.920237	0.43778	1.93438	0.837149
DNER protein levels	RA	42	Simple mode	1.0124	0.900737	1.1379	0.837326
MTSS2 protein levels	RA	3	Simple mode	0.960462	0.684112	1.34845	0.837411
GPIHBP1 protein levels	RA	32	Weighted mode	1.00623	0.948725	1.06722	0.837506
TNFRSF13B protein levels	RA	11	Simple mode	1.03616	0.744021	1.443	0.837741
VPS4B protein levels	RA	8	Simple mode	0.955088	0.624132	1.46154	0.838372
SPINK5 protein levels	RA	31	Weighted median	0.994923	0.947372	1.04486	0.83858
CEACAM20 protein levels	RA	9	Weighted mode	0.988001	0.882488	1.10613	0.83929
RET protein levels	RA	42	MR Egger	1.00618	0.948404	1.06747	0.839313
LAG3 protein levels	RA	7	Simple mode	0.978605	0.800592	1.1962	0.839777
KLRK1 protein levels	RA	30	Simple mode	1.00683	0.94312	1.07483	0.8398
GGT1 protein levels	RA	17	MR Egger	0.984347	0.846924	1.14407	0.839834
RBM17 protein levels	RA	7	Simple mode	0.969815	0.72923	1.28977	0.840094
GSTT2B protein levels	RA	32	Weighted mode	0.997576	0.97449	1.02121	0.840327
SERPINA11 protein levels	RA	92	MR Egger	1.00378	0.967637	1.04128	0.840553
WWP2 protein levels	RA	5	MR Egger	0.967523	0.720051	1.30005	0.840667
GGACT protein levels	RA	32	Simple mode	1.00791	0.933957	1.08772	0.840723
ARSA protein levels	RA	49	Simple mode	1.00647	0.945252	1.07165	0.841274
GPC1 protein levels	RA	42	MR Egger	1.00725	0.938898	1.08058	0.841304
F10 protein levels	RA	24	MR Egger	1.01574	0.873269	1.18145	0.841383
TIGIT protein levels	RA	4	Weighted median	1.02	0.839893	1.23874	0.841631
CST6 protein levels	RA	13	Weighted median	0.988252	0.879943	1.10989	0.841848
CSF2RB protein levels	RA	64	Weighted median	0.997797	0.976277	1.01979	0.84284
SLAMF6 protein levels	RA	9	Weighted median	1.01025	0.91318	1.11763	0.843194
CCL7 protein levels	RA	13	Weighted mode	1.01732	0.860879	1.20218	0.843658
FSTL3 protein levels	RA	8	Weighted mode	1.02541	0.806249	1.30414	0.843767
CGB3 or CGB5 or CGB8 protein levels	RA	3	MR Egger	1.44736	0.0800235	26.1778	0.843857
TIGIT protein levels	RA	4	Weighted mode	1.02494	0.817958	1.28431	0.844221
LILRA6 protein levels	RA	45	Weighted mode	1.00205	0.981923	1.02258	0.844345
PLA2G2A protein levels	RA	55	MR Egger	0.996059	0.957698	1.03596	0.844527
DOK2 protein levels	RA	4	Weighted mode	0.960232	0.661512	1.39384	0.844665
GDF15 protein levels	RA	31	MR Egger	1.00962	0.918184	1.11016	0.844667
IL2RA protein levels	RA	65	Weighted mode	1.00269	0.976204	1.02989	0.844737
MMUT protein levels	RA	5	Weighted mode	0.980166	0.812114	1.18299	0.84483
MSR1 protein levels	RA	30	MR Egger	0.993577	0.932027	1.05919	0.844858
CCL20 protein levels	RA	5	MR Egger	0.948561	0.583467	1.54211	0.844983
F2R protein levels	RA	19	MR Egger	1.02272	0.81888	1.27729	0.845344
PDIA5 protein levels	RA	21	MR Egger	0.986241	0.859575	1.13157	0.845505
ANXA11 protein levels	RA	5	MR Egger	0.8966	0.326817	2.45976	0.845713
LYPD3 protein levels	RA	34	Weighted median	1.00512	0.954706	1.0582	0.845777
ERC2 protein levels	RA	3	MR Egger	0.900788	0.392485	2.06739	0.846137
CCL21 protein levels	RA	7	Weighted median	0.982799	0.824642	1.17129	0.846311
PGLYRP2 protein levels	RA	58	Weighted mode	0.99745	0.972112	1.02345	0.846493
SLAMF6 protein levels	RA	9	MR Egger	1.01722	0.861044	1.20173	0.846579
NCAN protein levels	RA	14	MR Egger	0.976323	0.769706	1.2384	0.846732
SUMF2 protein levels	RA	7	Simple mode	1.01745	0.859749	1.20407	0.84711
SH3BP1 protein levels	RA	18	Simple mode	1.0125	0.893865	1.14687	0.847447
PENK protein levels	RA	25	MR Egger	0.988867	0.883383	1.10695	0.847473
SNX2 protein levels	RA	8	Weighted median	0.983606	0.83111	1.16408	0.847495
TFF2 protein levels	RA	15	Weighted median	0.987493	0.868533	1.12275	0.847612
ADAMTSL5 protein levels	RA	18	MR Egger	0.989927	0.894265	1.09582	0.84766
MAMDC4 protein levels	RA	8	MR Egger	1.03982	0.70975	1.52339	0.847782
MMP8 protein levels	RA	54	Weighted mode	0.995951	0.955722	1.03787	0.847792
F11 protein levels	RA	53	Weighted median	1.00519	0.953397	1.0598	0.847804
IL10RA protein levels	RA	9	Weighted median	0.98766	0.869987	1.12125	0.847871
NAP1L4 protein levels	RA	28	Simple mode	1.01497	0.873074	1.17993	0.848081
RBM17 protein levels	RA	7	MR Egger	0.977302	0.781597	1.22201	0.848335
GRK5 protein levels	RA	26	MR Egger	0.988412	0.878153	1.11252	0.848476
PDCD1 protein levels	RA	17	Weighted median	1.00685	0.938772	1.07986	0.848481
PLAT protein levels	RA	3	MR Egger	0.958351	0.678523	1.35358	0.849158
GSTA1 protein levels	RA	20	MR Egger	0.98839	0.877805	1.11291	0.84919
RHOC protein levels	RA	4	MR Egger	1.087	0.509144	2.3207	0.849302
CDHR1 protein levels	RA	37	MR Egger	1.00752	0.93298	1.08802	0.849589
GOLGA3 protein levels	RA	8	MR Egger	1.03781	0.718593	1.49885	0.849645
SPOCK1 protein levels	RA	17	Simple mode	0.9724	0.731142	1.29327	0.849871
CAPG protein levels	RA	55	Weighted median	1.00216	0.979972	1.02486	0.849995
TNFRSF10C protein levels	RA	27	MR Egger	0.991556	0.908909	1.08172	0.850091
CANT1 protein levels	RA	8	Simple mode	0.983132	0.829367	1.16541	0.850149
TLR4 protein levels	RA	10	MR Egger	0.983985	0.836623	1.1573	0.850219
CD86 protein levels	RA	14	Weighted mode	1.02099	0.826272	1.26159	0.850399
ADGRG1 protein levels	RA	13	MR Egger	0.958535	0.623001	1.47478	0.850746
ADH4 protein levels	RA	12	Weighted mode	1.01613	0.863353	1.19594	0.850863
RPE protein levels	RA	3	MR Egger	0.767685	0.0863458	6.82534	0.851764
CCDC50 protein levels	RA	5	Weighted mode	1.01223	0.897889	1.14114	0.852109
TNFRSF6B protein levels	RA	42	MR Egger	0.99378	0.931063	1.06072	0.852128
CXCL12 protein levels	RA	24	Simple mode	1.01661	0.856274	1.20698	0.852404
IGF2R protein levels	RA	57	MR Egger	0.995714	0.951859	1.04159	0.852423
KLK11 protein levels	RA	19	Simple mode	1.01649	0.857721	1.20464	0.852427
FAM3C protein levels	RA	6	Simple mode	0.957418	0.619341	1.48004	0.852472
COL1A1 protein levels	RA	4	MR Egger	1.44498	0.0472294	44.2092	0.852499
Apolipoprotein B levels (UKB data field 30640)	RA	56	Simple mode	0.983093	0.82166	1.17624	0.852878
HRG protein levels	RA	53	Simple mode	1.00701	0.935594	1.08388	0.853021
EIF2AK2 protein levels	RA	14	MR Egger	1.02354	0.804168	1.30275	0.853226
ADAMTSL4 protein levels	RA	14	MR Egger	1.01712	0.852921	1.21292	0.853295
PIK3AP1 protein levels	RA	24	Weighted mode	1.00615	0.943453	1.07301	0.85354
IFNAR1 protein levels	RA	28	MR Egger	0.993274	0.925195	1.06636	0.853669
SPINK6 protein levels	RA	32	Weighted median	0.994347	0.936191	1.05612	0.853725
GSTA3 protein levels	RA	21	Simple mode	1.00885	0.919673	1.10668	0.853836
BTN3A2 protein levels	RA	34	Weighted median	0.993554	0.927474	1.06434	0.853874
BCHE protein levels	RA	33	Weighted median	1.00317	0.969901	1.03758	0.854109
LCAT protein levels	RA	6	Weighted median	0.983188	0.820515	1.17811	0.854221
NID2 protein levels	RA	69	MR Egger	0.996954	0.965098	1.02986	0.854451
GSTT2B protein levels	RA	32	Simple mode	1.00446	0.958074	1.05309	0.854859
SESTD1 protein levels	RA	10	Weighted mode	1.0169	0.853761	1.21122	0.855144
CD4 protein levels	RA	14	Weighted mode	0.994516	0.938587	1.05378	0.855162
LILRA5 protein levels	RA	16	Simple mode	1.01469	0.869665	1.1839	0.855441
CRISP3 protein levels	RA	37	Simple mode	0.994406	0.936546	1.05584	0.855506
WASF1 protein levels	RA	33	MR Egger	0.992697	0.917939	1.07354	0.855617
PDCD1LG2 protein levels	RA	54	MR Egger	0.995874	0.952698	1.04101	0.855656
SEPTIN8 protein levels	RA	4	Weighted median	1.0189	0.832043	1.24773	0.856237
CCL27 protein levels	RA	17	MR Egger	1.00995	0.908888	1.12224	0.856491
CST1 protein levels	RA	51	MR Egger	1.00418	0.959647	1.05077	0.857834
EFHD1 protein levels	RA	14	Simple mode	0.983842	0.826011	1.17183	0.857935
ZFYVE19 protein levels	RA	27	Simple mode	0.991413	0.902839	1.08868	0.858067
MOG protein levels	RA	36	Weighted median	1.00697	0.932854	1.08697	0.858709
C7 protein levels	RA	36	Weighted median	1.00421	0.958732	1.05185	0.858877
CEP20 protein levels	RA	7	Simple mode	0.976992	0.763981	1.24939	0.858943
ISLR2 protein levels	RA	27	Simple mode	0.983427	0.819311	1.18042	0.859016
IL36G protein levels	RA	3	Simple mode	0.97321	0.747087	1.26777	0.859089
PKD2 protein levels	RA	7	Simple mode	1.02425	0.794902	1.31977	0.859126
PEPD protein levels	RA	34	MR Egger	0.99501	0.941819	1.0512	0.859474
COL24A1 protein levels	RA	21	Weighted mode	0.988429	0.870331	1.12255	0.859526
CRIP2 protein levels	RA	6	MR Egger	1.02907	0.764069	1.38599	0.859554
AMY1A or AMY1B or AMY1C protein levels	RA	17	MR Egger	0.991995	0.908836	1.08276	0.859623
IL1RL2 protein levels	RA	57	MR Egger	1.00481	0.952961	1.05948	0.859807
EPHA2 protein levels	RA	13	Weighted median	1.01214	0.884787	1.15783	0.860368
ADAM9 protein levels	RA	10	Weighted mode	0.981152	0.798404	1.20573	0.860418
AP1G2 protein levels	RA	4	MR Egger	0.948765	0.564956	1.59332	0.860764
SHPK protein levels	RA	7	MR Egger	1.03956	0.688452	1.56973	0.860853
WASF1 protein levels	RA	33	Weighted median	0.995107	0.942002	1.05121	0.860861
FCRL5 protein levels	RA	34	Weighted mode	0.99622	0.955223	1.03898	0.860892
SNED1 protein levels	RA	32	MR Egger	1.0205	0.814805	1.27812	0.860933
SPRR3 protein levels	RA	20	Weighted mode	1.00754	0.92717	1.09488	0.861302
ST3GAL1 protein levels	RA	36	Simple mode	1.01092	0.895721	1.14094	0.861331
CLEC10A protein levels	RA	41	Weighted median	0.996444	0.957395	1.03709	0.861338
CXCL5 protein levels	RA	18	MR Egger	1.0077	0.925768	1.09689	0.861433
MATN2 protein levels	RA	30	Weighted median	1.00368	0.963104	1.04596	0.861623
MAP2K1 protein levels	RA	3	Weighted mode	1.03769	0.71867	1.49833	0.861756
ENPP2 protein levels	RA	37	Weighted median	0.994782	0.937887	1.05513	0.861765
GZMA protein levels	RA	6	Weighted mode	1.02767	0.76729	1.37641	0.861913
NUDT16 protein levels	RA	3	Weighted mode	1.01412	0.882206	1.16575	0.861923
ITIH1 protein levels	RA	8	Weighted median	0.988087	0.863068	1.13121	0.862142
USP8 protein levels	RA	4	Weighted mode	0.977189	0.768767	1.24212	0.862493
RABGAP1L protein levels	RA	5	Weighted mode	1.02919	0.757628	1.39808	0.862915
NPTX1 protein levels	RA	51	MR Egger	0.995842	0.950059	1.04383	0.862959
LTBP2 protein levels	RA	22	Weighted mode	0.9851	0.832176	1.16612	0.863206
LHPP protein levels	RA	45	Weighted mode	1.0034	0.96552	1.04277	0.863447
CRISP2 protein levels	RA	38	Weighted mode	0.996609	0.958999	1.03569	0.863556
MVK protein levels	RA	7	Simple mode	1.02735	0.764949	1.37977	0.863585
PSME2 protein levels	RA	4	MR Egger	1.05171	0.633012	1.74734	0.863654
SDC4 protein levels	RA	25	Weighted mode	0.987342	0.855028	1.14013	0.863688
FGF2 protein levels	RA	41	MR Egger	0.996588	0.958637	1.03604	0.863897
TNFRSF21 protein levels	RA	22	Weighted mode	0.984191	0.821385	1.17927	0.864522
CXCL1 protein levels	RA	30	MR Egger	1.00321	0.967234	1.04053	0.864532
CSF2 protein levels	RA	11	MR Egger	0.986286	0.845251	1.15085	0.864655
B4GAT1 protein levels	RA	19	Weighted median	1.00625	0.936487	1.08121	0.865021
PSME1 protein levels	RA	4	Weighted median	0.982392	0.800071	1.20626	0.865321
FCER1A protein levels	RA	25	Weighted mode	0.987444	0.854266	1.14138	0.865699
STX7 protein levels	RA	52	Weighted mode	0.997598	0.970266	1.0257	0.865943
ANGPTL3 protein levels	RA	26	Weighted median	0.994043	0.927369	1.06551	0.866063
CSF3 protein levels	RA	8	Weighted median	1.01817	0.825329	1.25608	0.866495
CD58 protein levels	RA	5	MR Egger	0.983923	0.827012	1.1706	0.86657
CPA2 protein levels	RA	34	Weighted median	0.996163	0.952439	1.04189	0.866699
PECR protein levels	RA	21	Weighted median	1.00691	0.928957	1.09141	0.866967
ASGR2 protein levels	RA	34	Weighted median	1.00528	0.94519	1.06919	0.867053
CHCHD10 protein levels	RA	11	Weighted mode	0.977009	0.748848	1.27469	0.867322
CBS protein levels	RA	14	Weighted mode	1.01457	0.858915	1.19843	0.86746
DPEP2 protein levels	RA	6	Weighted mode	0.982949	0.810855	1.19157	0.867841
ITGB6 protein levels	RA	39	Weighted median	0.99529	0.941361	1.05231	0.868085
CHCHD10 protein levels	RA	11	Weighted median	1.01553	0.846472	1.21836	0.868234
TGFBR3 protein levels	RA	38	Weighted median	1.00903	0.907188	1.12231	0.86846
PCDH17 protein levels	RA	5	Weighted median	1.02041	0.803113	1.29651	0.868639
CSF2 protein levels	RA	11	Weighted mode	1.00891	0.910648	1.11777	0.868656
SCGB3A2 protein levels	RA	18	MR Egger	1.01193	0.880935	1.1624	0.868972
GASK1A protein levels	RA	49	Weighted median	0.997643	0.970058	1.02601	0.868984
CXCL16 protein levels	RA	33	Weighted mode	0.991006	0.890873	1.1024	0.869017
MXRA8 protein levels	RA	6	Weighted median	0.973124	0.703655	1.34579	0.869187
CCL2 protein levels	RA	4	Simple mode	1.04017	0.675826	1.60092	0.869342
KYNU protein levels	RA	19	Simple mode	1.00849	0.913041	1.11391	0.869548
MAN1A2 protein levels	RA	26	Weighted median	1.006	0.936727	1.08039	0.869557
LTBR protein levels	RA	16	Weighted median	0.993796	0.922563	1.07053	0.869732
FGFBP2 protein levels	RA	36	Weighted median	1.00365	0.960849	1.04835	0.870005
SUSD2 protein levels	RA	19	Simple mode	1.00884	0.909257	1.11933	0.870027
RNASE3 protein levels	RA	18	Weighted mode	0.994541	0.932334	1.0609	0.870038
PXDNL protein levels	RA	21	Simple mode	1.0094	0.903576	1.12761	0.870188
SCRG1 protein levels	RA	8	MR Egger	0.966832	0.656121	1.42468	0.870196
WFIKKN2 protein levels	RA	48	Simple mode	0.995054	0.937879	1.05571	0.870267
IL6ST protein levels	RA	13	MR Egger	0.988379	0.861659	1.13374	0.870422
CLEC12A protein levels	RA	41	MR Egger	1.00464	0.950468	1.0619	0.870785
CLU protein levels	RA	15	Simple mode	0.974794	0.720396	1.31903	0.870952
CHGA protein levels	RA	18	Simple mode	1.01754	0.827507	1.25121	0.871001
ANGPTL3 protein levels	RA	26	Weighted mode	1.00508	0.945947	1.06791	0.871195
IL12RB1 protein levels	RA	48	Simple mode	1.00657	0.930325	1.08906	0.871324
CST7 protein levels	RA	41	Simple mode	1.00359	0.961226	1.04782	0.871513
FGFBP2 protein levels	RA	36	Weighted mode	1.00333	0.963968	1.0443	0.871635
ENPP2 protein levels	RA	37	Simple mode	1.00722	0.923629	1.09837	0.871693
CEACAM1 protein levels	RA	12	MR Egger	1.01253	0.873758	1.17335	0.871759
CCDC80 protein levels	RA	8	Weighted median	1.0201	0.799761	1.30115	0.872638
CSF1R protein levels	RA	15	Weighted median	1.00706	0.924076	1.09749	0.872654
CD109 protein levels	RA	45	Weighted median	0.996375	0.95305	1.04167	0.872786
NUDT16 protein levels	RA	3	Weighted median	1.01069	0.886787	1.15191	0.87337
PRTFDC1 protein levels	RA	8	MR Egger	0.987449	0.849977	1.14715	0.874261
NCAM1 protein levels	RA	56	Simple mode	1.00603	0.934178	1.0834	0.874317
PVALB protein levels	RA	49	MR Egger	0.997453	0.966566	1.02933	0.874403
IGF2R protein levels	RA	57	Simple mode	0.995022	0.935466	1.05837	0.874663
ARFIP1 protein levels	RA	12	MR Egger	0.982883	0.797319	1.21163	0.874737
GPR37 protein levels	RA	31	Weighted median	1.0026	0.970649	1.03561	0.874962
HEG1 protein levels	RA	13	Simple mode	1.02485	0.759727	1.38248	0.875006
SPINK5 protein levels	RA	31	Weighted mode	0.996213	0.950574	1.04404	0.875071
BOC protein levels	RA	26	MR Egger	0.988107	0.8522	1.14569	0.875405
EBAG9 protein levels	RA	3	MR Egger	1.32782	0.0790529	22.303	0.876178
KLK4 protein levels	RA	43	Weighted median	1.00386	0.956409	1.05366	0.876195
CD58 protein levels	RA	5	Simple mode	1.01836	0.8214	1.26256	0.876257
ADAM9 protein levels	RA	10	Simple mode	0.981152	0.77728	1.2385	0.876325
PSME2 protein levels	RA	4	Weighted mode	0.981689	0.79259	1.2159	0.876343
FXN protein levels	RA	8	Weighted mode	0.980714	0.773898	1.2428	0.876517
TNFRSF9 protein levels	RA	20	MR Egger	0.984282	0.808211	1.19871	0.876561
TLR4 protein levels	RA	10	Weighted mode	0.989982	0.87463	1.12055	0.876956
BAIAP2 protein levels	RA	4	Weighted median	1.02033	0.790512	1.31697	0.877149
EPHB4 protein levels	RA	21	Weighted mode	0.990204	0.875318	1.12017	0.877237
NPTXR protein levels	RA	16	Weighted mode	1.00305	0.965595	1.04196	0.877344
GNAS protein levels	RA	3	Weighted median	1.02291	0.767173	1.36388	0.877382
LXN protein levels	RA	20	MR Egger	0.986676	0.833919	1.16742	0.877535
NPPC protein levels	RA	6	Weighted median	1.02503	0.748132	1.40441	0.877706
MET protein levels	RA	20	MR Egger	0.984884	0.813202	1.19281	0.877878
CPXM1 protein levels	RA	34	Simple mode	0.992277	0.899451	1.09468	0.877988
UXS1 protein levels	RA	6	Simple mode	0.982374	0.791636	1.21907	0.878052
MATN2 protein levels	RA	30	Simple mode	0.995138	0.935437	1.05865	0.878369
GMPR protein levels	RA	36	Weighted mode	1.00488	0.944345	1.0693	0.878755
IRAG2 protein levels	RA	4	MR Egger	7.58158	7.27118e-10	7.90523e+10	0.879184
Albumin levels (UKB data field 30600)	RA	5	Weighted median	0.948453	0.478575	1.87967	0.879464
CD300LG protein levels	RA	21	Simple mode	1.01065	0.882471	1.15745	0.879857
MUC13 protein levels	RA	31	Weighted median	1.00617	0.928917	1.08985	0.879997
ITIH4 protein levels	RA	17	MR Egger	0.987974	0.846108	1.15363	0.880452
GFAP protein levels	RA	15	Simple mode	1.0199	0.792569	1.31243	0.88049
GNLY protein levels	RA	42	Weighted median	1.00237	0.971854	1.03385	0.880562
CETN3 protein levels	RA	13	Simple mode	1.0135	0.853644	1.20329	0.880839
MATN3 protein levels	RA	60	MR Egger	0.99705	0.95935	1.03623	0.88112
HAGH protein levels	RA	7	MR Egger	0.95842	0.564544	1.6271	0.881184
MASP1 protein levels	RA	27	Weighted mode	1.0061	0.929626	1.08886	0.881331
ITGAM protein levels	RA	11	Weighted mode	1.01103	0.878523	1.16352	0.881399
NOTCH3 protein levels	RA	5	Weighted mode	0.976294	0.726242	1.31244	0.881427
IL6ST protein levels	RA	13	Weighted mode	1.00953	0.893597	1.1405	0.881441
FASLG protein levels	RA	7	Weighted mode	0.975536	0.713174	1.33442	0.881929
CEACAM5 protein levels	RA	12	Simple mode	0.991774	0.891541	1.10327	0.88197
C1R protein levels	RA	22	Weighted mode	0.993594	0.913661	1.08052	0.882051
SERPINA5 protein levels	RA	40	Weighted median	1.00513	0.939257	1.07562	0.882362
NEO1 protein levels	RA	3	Weighted mode	1.02759	0.746926	1.41372	0.882575
NID2 protein levels	RA	69	Weighted mode	1.00188	0.977299	1.02708	0.882613
COL24A1 protein levels	RA	21	MR Egger	0.986279	0.822942	1.18204	0.882682
FASLG protein levels	RA	7	Weighted median	0.980512	0.754543	1.27415	0.882936
EFCAB14 protein levels	RA	6	Simple mode	0.975318	0.710776	1.33832	0.883025
IL1RAP protein levels	RA	69	Weighted mode	1.00186	0.97744	1.02688	0.883313
ASGR1 protein levels	RA	10	Weighted median	0.990023	0.865819	1.13204	0.883441
FLT3 protein levels	RA	3	Simple mode	1.02599	0.757655	1.38937	0.883498
CTSD protein levels	RA	51	Weighted median	0.996002	0.944017	1.05085	0.883539
C3 protein levels	RA	6	Weighted median	1.01262	0.856145	1.1977	0.883547
PKN3 protein levels	RA	5	MR Egger	0.968913	0.656563	1.42986	0.88373
GFRAL protein levels	RA	41	Simple mode	0.993402	0.909537	1.085	0.883777
MAN1A2 protein levels	RA	26	MR Egger	1.00745	0.912669	1.11208	0.884157
SNX2 protein levels	RA	8	Weighted mode	0.983852	0.79654	1.21521	0.884173
ELOA protein levels	RA	3	Weighted mode	0.976998	0.740787	1.28853	0.884254
HAVCR2 protein levels	RA	7	MR Egger	0.91916	0.311722	2.71029	0.884539
CPXM1 protein levels	RA	34	Weighted median	1.00411	0.949867	1.06146	0.884793
RETN protein levels	RA	22	Simple mode	1.0098	0.886335	1.15045	0.88491
TGOLN2 protein levels	RA	55	Weighted mode	0.997947	0.970648	1.02601	0.885055
CCL21 protein levels	RA	7	MR Egger	0.967096	0.628315	1.48854	0.885085
SPINK6 protein levels	RA	32	MR Egger	0.994443	0.92262	1.07186	0.885143
EFCAB14 protein levels	RA	6	MR Egger	0.951496	0.504347	1.79508	0.88542
PRTN3 protein levels	RA	38	MR Egger	1.00377	0.954002	1.05614	0.885488
C3 protein levels	RA	6	Weighted mode	0.982644	0.783056	1.2331	0.885773
PLTP protein levels	RA	41	MR Egger	1.00486	0.940855	1.07321	0.886021
DEFA1 or DEFA1B protein levels	RA	53	Weighted median	1.00392	0.951662	1.05904	0.886033
S100A4 protein levels	RA	8	Weighted median	0.992342	0.893297	1.10237	0.886048
CTSS protein levels	RA	28	MR Egger	1.00804	0.904392	1.12356	0.886108
VCAM1 protein levels	RA	5	MR Egger	1.04928	0.572669	1.92255	0.886161
OCLN protein levels	RA	4	Weighted mode	0.985079	0.815221	1.19033	0.886166
CCS protein levels	RA	23	MR Egger	0.993368	0.907615	1.08722	0.886512
CD177 protein levels	RA	40	Weighted mode	0.997118	0.958615	1.03717	0.886532
PGF protein levels	RA	13	Weighted median	0.991852	0.886428	1.10982	0.886535
MCFD2 protein levels	RA	14	Weighted median	0.991664	0.883685	1.11284	0.886822
NPTXR protein levels	RA	16	Weighted median	0.997248	0.960084	1.03585	0.886893
SV2A protein levels	RA	5	MR Egger	1.0207	0.78715	1.32354	0.886999
VTCN1 protein levels	RA	4	Weighted mode	1.02447	0.753561	1.39279	0.887161
LRRN1 protein levels	RA	75	MR Egger	1.00215	0.973003	1.03216	0.887201
CPE protein levels	RA	26	Simple mode	1.01223	0.857132	1.1954	0.887215
KLK8 protein levels	RA	31	Weighted median	0.99612	0.943985	1.05113	0.887284
TNC protein levels	RA	39	Simple mode	0.99097	0.874881	1.12246	0.887286
IGF1R protein levels	RA	15	Weighted median	1.01133	0.865378	1.1819	0.887334
IFNGR2 protein levels	RA	56	Simple mode	0.996331	0.947133	1.04808	0.887384
IL10RA protein levels	RA	9	MR Egger	0.985644	0.811918	1.19654	0.88791
GCHFR protein levels	RA	3	MR Egger	0.963057	0.636072	1.45813	0.887939
TNFRSF10B protein levels	RA	45	Simple mode	1.00605	0.925311	1.09384	0.888258
C9 protein levels	RA	8	Weighted median	0.989725	0.85689	1.14315	0.888295
VWF protein levels	RA	11	Weighted mode	1.01498	0.828807	1.24298	0.888469
CCDC50 protein levels	RA	5	MR Egger	1.0192	0.7973	1.30286	0.888957
LILRB4 protein levels	RA	33	MR Egger	1.00855	0.895814	1.13547	0.888996
PON2 protein levels	RA	54	Weighted median	0.998001	0.970352	1.02644	0.889
CDHR2 protein levels	RA	13	Simple mode	1.01615	0.815103	1.2668	0.889073
F10 protein levels	RA	24	Simple mode	1.00976	0.882187	1.15579	0.889096
ECE1 protein levels	RA	11	Weighted median	0.984923	0.795414	1.21958	0.889187
GFRAL protein levels	RA	41	Weighted mode	1.00416	0.947489	1.06421	0.889377
CD244 protein levels	RA	31	Weighted median	1.00387	0.950672	1.06004	0.889446
ACE protein levels	RA	30	Weighted mode	1.00321	0.959241	1.04919	0.889503
HBEGF protein levels	RA	3	Weighted mode	0.957961	0.560207	1.63812	0.889729
IPCEF1 protein levels	RA	8	Weighted mode	1.02292	0.750631	1.39397	0.889953
ITGAM protein levels	RA	11	Weighted median	1.0089	0.889691	1.14408	0.890142
PROCR protein levels	RA	12	Simple mode	0.992908	0.89954	1.09597	0.890212
CELA2A protein levels	RA	7	Weighted mode	1.01939	0.784705	1.32427	0.890298
MELTF protein levels	RA	51	Weighted mode	1.00295	0.962043	1.04559	0.890422
ASGR1 protein levels	RA	10	MR Egger	0.981307	0.756275	1.2733	0.890601
BCAT1 protein levels	RA	41	Weighted median	1.00368	0.952521	1.05758	0.890643
MINK1 protein levels	RA	6	Weighted mode	0.975165	0.692567	1.37308	0.891096
BCAT1 protein levels	RA	41	Simple mode	1.00687	0.913214	1.11013	0.891385
EHBP1 protein levels	RA	13	Simple mode	1.01255	0.849749	1.20654	0.891405
EDIL3 protein levels	RA	8	MR Egger	1.056	0.498817	2.23554	0.891436
FAM13A protein levels	RA	23	MR Egger	1.01194	0.854724	1.19808	0.891708
MATN2 protein levels	RA	30	Weighted mode	0.997143	0.957182	1.03877	0.891874
CXCL6 protein levels	RA	29	Weighted mode	1.003	0.960848	1.04701	0.892065
HNMT protein levels	RA	26	MR Egger	1.00312	0.959387	1.04885	0.892159
UXS1 protein levels	RA	6	MR Egger	0.97495	0.689947	1.37768	0.89261
PAFAH2 protein levels	RA	9	Weighted median	0.98574	0.799992	1.21462	0.892748
FGA protein levels	RA	11	Simple mode	0.983506	0.776814	1.24519	0.892847
ANXA3 protein levels	RA	9	Weighted mode	1.01661	0.805907	1.28239	0.892899
CEACAM6 protein levels	RA	6	MR Egger	1.0359	0.639494	1.67804	0.892959
BOLA1 protein levels	RA	3	MR Egger	0.896019	0.251992	3.18602	0.893024
AIF1L protein levels	RA	31	MR Egger	0.995121	0.927133	1.0681	0.893193
RARRES2 protein levels	RA	6	MR Egger	0.98713	0.826349	1.1792	0.893352
SOST protein levels	RA	3	MR Egger	2.79163	1.86049e-05	418878	0.893526
CD80 protein levels	RA	45	Weighted median	1.00369	0.950945	1.05937	0.893532
SIGLEC10 protein levels	RA	22	Weighted median	0.996949	0.953087	1.04283	0.894114
SPINK6 protein levels	RA	32	Simple mode	1.00639	0.916922	1.1046	0.894133
GRHPR protein levels	RA	22	Simple mode	1.00966	0.87783	1.16128	0.894178
FAM3B protein levels	RA	45	MR Egger	1.00337	0.954822	1.05439	0.894776
CALCB protein levels	RA	11	Simple mode	1.01681	0.79912	1.29379	0.894828
KLK6 protein levels	RA	9	MR Egger	0.985059	0.794253	1.2217	0.894858
PRTFDC1 protein levels	RA	8	Weighted median	0.992074	0.881571	1.11643	0.894927
PALM2 protein levels	RA	29	MR Egger	1.00841	0.891299	1.14092	0.895153
ORM1 protein levels	RA	47	Weighted mode	0.997094	0.955016	1.04103	0.895334
CSF3 protein levels	RA	8	MR Egger	0.949173	0.450471	1.99998	0.895375
ACY3 protein levels	RA	26	MR Egger	0.992099	0.882447	1.11538	0.895502
CRISP2 protein levels	RA	38	Weighted median	0.997682	0.963686	1.03288	0.895605
LYPD3 protein levels	RA	34	Simple mode	0.994092	0.910438	1.08543	0.895687
PCDH17 protein levels	RA	5	Simple mode	1.02413	0.732493	1.43187	0.895853
NAAA protein levels	RA	36	Simple mode	0.996657	0.948187	1.0476	0.896008
PNMA1 protein levels	RA	6	MR Egger	1.03944	0.60253	1.79317	0.896139
LYPD3 protein levels	RA	34	Weighted mode	0.996675	0.948412	1.04739	0.89617
LTA protein levels	RA	85	MR Egger	0.996163	0.940387	1.05525	0.896282
PLB1 protein levels	RA	64	Weighted mode	1.00162	0.977559	1.02628	0.896475
CNP protein levels	RA	4	Weighted mode	1.0189	0.786056	1.32071	0.8965
STX7 protein levels	RA	52	Weighted median	0.997867	0.966263	1.03051	0.896539
CBS protein levels	RA	14	Weighted median	1.00903	0.881141	1.15548	0.896583
CD80 protein levels	RA	45	MR Egger	0.996276	0.942043	1.05363	0.896666
LTBP2 protein levels	RA	22	MR Egger	0.984803	0.783344	1.23807	0.896976
SCRN1 protein levels	RA	10	MR Egger	1.015	0.815833	1.2628	0.896992
PDCD1LG2 protein levels	RA	54	Simple mode	0.995263	0.926545	1.06908	0.896998
CHCHD10 protein levels	RA	11	Simple mode	0.979551	0.721766	1.32941	0.89714
ADGRE1 protein levels	RA	35	Simple mode	1.00905	0.881125	1.15554	0.897163
CFH protein levels	RA	22	Simple mode	0.993688	0.903476	1.09291	0.897494
F11R protein levels	RA	3	MR Egger	1.22488	0.105579	14.2104	0.897634
CD5 protein levels	RA	25	MR Egger	0.982844	0.756477	1.27695	0.898035
ZFYVE19 protein levels	RA	27	Weighted mode	1.00343	0.952699	1.05686	0.89812
SERPINA11 protein levels	RA	92	Weighted median	1.00241	0.966149	1.04003	0.898225
PRTFDC1 protein levels	RA	8	Weighted mode	0.99164	0.875658	1.12298	0.898474
TNFRSF9 protein levels	RA	20	Weighted mode	0.993213	0.895665	1.10139	0.898629
PRDX1 protein levels	RA	4	MR Egger	1.06417	0.456553	2.48044	0.898668
GCNT1 protein levels	RA	55	Weighted mode	0.9978	0.964692	1.03204	0.898681
TST protein levels	RA	10	MR Egger	1.02283	0.729493	1.43411	0.899102
TNFSF11 protein levels	RA	9	Weighted median	0.990674	0.857011	1.14518	0.899168
ADAMTS13 protein levels	RA	44	Weighted mode	0.997239	0.955595	1.0407	0.899491
ICOSLG protein levels	RA	55	Simple mode	1.00353	0.950204	1.05986	0.899705
LILRA5 protein levels	RA	16	Weighted mode	1.00762	0.896781	1.13216	0.900083
CLEC6A protein levels	RA	24	MR Egger	1.00269	0.961952	1.04515	0.900255
CES1 protein levels	RA	26	Weighted mode	0.997316	0.956615	1.03975	0.900403
C1R protein levels	RA	22	Weighted median	1.00506	0.928662	1.08774	0.900454
SHMT1 protein levels	RA	17	MR Egger	1.00438	0.938846	1.0745	0.90057
CD80 protein levels	RA	45	Weighted mode	0.996836	0.948722	1.04739	0.900667
IGSF9 protein levels	RA	15	Simple mode	0.99288	0.889081	1.1088	0.900876
ELOA protein levels	RA	3	Weighted median	0.985318	0.780696	1.24357	0.900887
CXCL9 protein levels	RA	16	Simple mode	1.0106	0.858457	1.1897	0.900928
UNC5D protein levels	RA	4	MR Egger	1.04952	0.533652	2.06406	0.901442
OCLN protein levels	RA	4	Simple mode	1.01749	0.790046	1.31041	0.901653
NOMO1 protein levels	RA	7	Weighted mode	0.985861	0.793547	1.22478	0.901865
NPTX1 protein levels	RA	51	Weighted median	0.997495	0.958465	1.03811	0.901979
CHMP6 protein levels	RA	15	MR Egger	0.987736	0.813959	1.19861	0.902444
ITIH1 protein levels	RA	8	Weighted mode	1.00997	0.866638	1.17701	0.902454
SERPINA3 protein levels	RA	49	Simple mode	1.00601	0.914551	1.10661	0.902454
ANXA2 protein levels	RA	42	Weighted mode	0.998086	0.968061	1.02904	0.902758
CCL2 protein levels	RA	4	Weighted mode	1.02978	0.667429	1.58884	0.902893
PCDH17 protein levels	RA	5	Weighted mode	1.01752	0.782763	1.32268	0.903005
Lipoprotein A levels (UKB data field 30790)	RA	61	MR Egger	0.997394	0.956463	1.04008	0.903293
PCDH9 protein levels	RA	65	Weighted mode	0.99538	0.923993	1.07228	0.903306
NTRK3 protein levels	RA	36	Weighted mode	0.994872	0.915668	1.08093	0.904027
PRR4 protein levels	RA	29	Weighted median	0.997762	0.962036	1.03481	0.904126
TDRKH protein levels	RA	30	Simple mode	0.993577	0.895247	1.10271	0.904371
LTA protein levels	RA	85	Weighted mode	0.998377	0.972331	1.02512	0.904445
SFTPD protein levels	RA	35	MR Egger	1.00359	0.946864	1.06372	0.90453
MSR1 protein levels	RA	30	Simple mode	0.991239	0.858894	1.14398	0.905036
EPHA2 protein levels	RA	13	MR Egger	0.986999	0.799696	1.21817	0.905191
CTSB protein levels	RA	65	Simple mode	0.994057	0.901305	1.09636	0.905438
GZMA protein levels	RA	6	Weighted median	1.01605	0.781159	1.32157	0.905511
NCR3LG1 protein levels	RA	28	Weighted mode	1.00411	0.938611	1.07417	0.906086
CCL21 protein levels	RA	7	Weighted mode	0.986667	0.796426	1.22235	0.906255
CCDC80 protein levels	RA	8	MR Egger	1.04944	0.484186	2.27461	0.906667
NIT2 protein levels	RA	5	Simple mode	1.01907	0.756587	1.37262	0.90706
PIK3AP1 protein levels	RA	24	Simple mode	0.9945	0.907421	1.08993	0.907114
IL5RA protein levels	RA	59	MR Egger	1.00332	0.948957	1.0608	0.907476
MINK1 protein levels	RA	6	Simple mode	0.978516	0.689854	1.38796	0.907818
TNFRSF4 protein levels	RA	16	Weighted median	0.991428	0.856801	1.14721	0.907952
BST2 protein levels	RA	10	Simple mode	1.01372	0.809457	1.26954	0.9081
GC protein levels	RA	36	MR Egger	1.00164	0.974267	1.02978	0.90836
ERN1 protein levels	RA	10	Weighted median	1.01089	0.840012	1.21652	0.908738
DNER protein levels	RA	42	Weighted mode	0.995847	0.92778	1.06891	0.908844
GUSB protein levels	RA	7	Simple mode	1.01484	0.794196	1.29679	0.910074
GLRX5 protein levels	RA	13	Simple mode	1.01276	0.816131	1.25676	0.910245
CRTAC1 protein levels	RA	52	Weighted median	0.998217	0.967593	1.02981	0.910627
DDAH1 protein levels	RA	43	MR Egger	1.00767	0.88234	1.15081	0.910742
C1S protein levels	RA	29	Weighted median	0.996977	0.945569	1.05118	0.910742
RNASEH2A protein levels	RA	3	Simple mode	0.987416	0.811545	1.2014	0.910879
APOA1 protein levels	RA	5	Weighted mode	0.977137	0.667915	1.42952	0.910903
SDC4 protein levels	RA	25	Weighted median	1.00666	0.8954	1.13174	0.911552
ASRGL1 protein levels	RA	31	MR Egger	1.00431	0.931274	1.08307	0.911917
REN protein levels	RA	6	Weighted mode	0.978702	0.680816	1.40693	0.911971
CCL11 protein levels	RA	11	Simple mode	0.98796	0.800974	1.2186	0.912143
PAXX protein levels	RA	4	MR Egger	1.03954	0.564039	1.91591	0.91243
MINK1 protein levels	RA	6	Weighted median	1.01395	0.791635	1.29869	0.912654
SELP protein levels	RA	21	MR Egger	1.00561	0.910782	1.11031	0.912998
PRDX5 protein levels	RA	10	MR Egger	0.981068	0.70344	1.36827	0.913109
EZR protein levels	RA	8	Weighted mode	1.01029	0.846004	1.20648	0.91315
APBB1IP protein levels	RA	13	MR Egger	1.00982	0.850441	1.19907	0.913201
CBLN4 protein levels	RA	26	MR Egger	0.990982	0.843319	1.1645	0.913289
SLC39A14 protein levels	RA	4	MR Egger	1.03166	0.627567	1.69596	0.913412
PRTN3 protein levels	RA	38	Weighted median	0.997592	0.955107	1.04197	0.913538
HYOU1 protein levels	RA	12	Weighted median	0.994296	0.896734	1.10247	0.913553
TLR3 protein levels	RA	89	Weighted mode	1.00092	0.984383	1.01774	0.913831
YES1 protein levels	RA	9	Weighted mode	1.01641	0.762412	1.35504	0.914377
VSTM1 protein levels	RA	54	Simple mode	1.00232	0.96106	1.04534	0.914497
CES1 protein levels	RA	26	Weighted median	0.997282	0.948771	1.04827	0.914803
OLFM4 protein levels	RA	56	MR Egger	1.00245	0.958669	1.04822	0.915002
HPGDS protein levels	RA	27	MR Egger	0.997535	0.953764	1.04331	0.915002
CRTAC1 protein levels	RA	52	Weighted mode	1.00169	0.971256	1.03307	0.915215
CDHR2 protein levels	RA	13	Weighted mode	1.0094	0.852491	1.19518	0.915393
PNMA1 protein levels	RA	6	Weighted mode	1.0166	0.761615	1.35694	0.915393
C9 protein levels	RA	8	Simple mode	1.01287	0.806702	1.27172	0.915404
SFTPA2 protein levels	RA	20	Weighted median	0.998153	0.964607	1.03286	0.915569
ASPN protein levels	RA	13	MR Egger	1.00811	0.871145	1.16661	0.915625
TNFSF13 protein levels	RA	41	Weighted median	0.997191	0.946494	1.0506	0.915839
MUC13 protein levels	RA	31	Weighted mode	1.00456	0.923924	1.09223	0.915864
CNTN4 protein levels	RA	86	Simple mode	0.995406	0.914091	1.08395	0.915903
CA1 protein levels	RA	10	Weighted mode	0.98799	0.793867	1.22958	0.916169
CELA3A protein levels	RA	33	Simple mode	0.992071	0.856161	1.14956	0.916327
CA13 protein levels	RA	12	Simple mode	0.993645	0.884444	1.11633	0.916454
SPRR3 protein levels	RA	20	Simple mode	1.00754	0.876817	1.15775	0.916739
KLB protein levels	RA	37	Weighted mode	0.998615	0.973112	1.02479	0.916985
TRIM26 protein levels	RA	3	Simple mode	0.970894	0.593636	1.5879	0.917072
CELA2A protein levels	RA	7	Simple mode	0.983851	0.733279	1.32005	0.917095
CD7 protein levels	RA	23	Weighted median	1.00265	0.953798	1.05401	0.91718
LIFR protein levels	RA	14	Simple mode	0.987883	0.788389	1.23786	0.917258
KDR protein levels	RA	37	MR Egger	0.996972	0.941712	1.05547	0.917567
PECR protein levels	RA	21	Weighted mode	1.00507	0.914308	1.10484	0.917677
CEP20 protein levels	RA	7	Weighted median	0.991365	0.839544	1.17064	0.918552
DDT protein levels	RA	8	MR Egger	1.01691	0.747066	1.38421	0.918613
CSF1 protein levels	RA	18	Simple mode	0.994397	0.894163	1.10587	0.918652
CD4 protein levels	RA	14	MR Egger	1.00443	0.924314	1.09149	0.918673
CPPED1 protein levels	RA	51	Simple mode	1.00222	0.960547	1.0457	0.918947
SORBS1 protein levels	RA	6	Weighted mode	1.01854	0.726241	1.42848	0.919366
NOS1 protein levels	RA	20	Simple mode	0.992296	0.855628	1.15079	0.919597
SIRPA protein levels	RA	83	Weighted mode	0.998585	0.971485	1.02644	0.919917
ECI2 protein levels	RA	20	Simple mode	0.994061	0.885924	1.1154	0.92031
PER3 protein levels	RA	48	Simple mode	1.00295	0.947024	1.06217	0.920352
FAM3D protein levels	RA	26	MR Egger	0.995339	0.909106	1.08975	0.920361
IGLC2 protein levels	RA	8	Weighted median	1.00649	0.88652	1.1427	0.920385
TFF1 protein levels	RA	36	Simple mode	1.00505	0.911032	1.10877	0.920528
BRSK2 protein levels	RA	67	Weighted mode	0.998234	0.964237	1.03343	0.920675
TFF3 protein levels	RA	14	Weighted median	1.00626	0.889751	1.13804	0.920765
SCPEP1 protein levels	RA	25	MR Egger	1.00488	0.913727	1.10512	0.920984
CD300A protein levels	RA	20	Weighted mode	0.995623	0.913871	1.08469	0.921115
LAIR2 protein levels	RA	58	MR Egger	0.998249	0.964348	1.03334	0.921139
MAX protein levels	RA	6	MR Egger	0.970808	0.558859	1.68641	0.921317
CA12 protein levels	RA	36	Simple mode	0.99529	0.906799	1.09242	0.921407
TYRP1 protein levels	RA	8	Weighted mode	0.985485	0.744227	1.30495	0.921568
IL17RB protein levels	RA	60	Weighted mode	0.998799	0.975238	1.02293	0.921741
LBR protein levels	RA	4	Weighted median	1.01681	0.729043	1.41817	0.921757
ECHDC3 protein levels	RA	49	Weighted median	0.998334	0.965598	1.03218	0.92193
TOR1AIP1 protein levels	RA	46	Weighted mode	1.00132	0.975408	1.02792	0.92195
MYOM3 protein levels	RA	3	MR Egger	1.08432	0.298956	3.93282	0.921997
CDH3 protein levels	RA	7	Weighted mode	1.0145	0.768706	1.33888	0.922321
LILRA5 protein levels	RA	16	MR Egger	0.987349	0.767535	1.27012	0.922476
EHBP1 protein levels	RA	13	Weighted mode	0.994277	0.887706	1.11364	0.922607
SCRN1 protein levels	RA	10	Weighted median	1.00653	0.882502	1.14798	0.922771
COL9A1 protein levels	RA	28	Weighted median	0.996305	0.92412	1.07413	0.92314
ANGPTL3 protein levels	RA	26	Simple mode	1.00508	0.90753	1.11312	0.923271
ACE protein levels	RA	30	MR Egger	1.00367	0.932027	1.08081	0.923513
DSCAM protein levels	RA	57	Simple mode	0.992789	0.856781	1.15039	0.923646
CLEC14A protein levels	RA	10	Simple mode	1.01631	0.736161	1.40307	0.923819
BTN3A2 protein levels	RA	34	Weighted mode	0.996259	0.922549	1.07586	0.924436
IL17RB protein levels	RA	60	Simple mode	1.00231	0.955743	1.05115	0.924591
CFH protein levels	RA	22	Weighted median	0.996978	0.936308	1.06158	0.924725
PDCD1LG2 protein levels	RA	54	Weighted mode	0.998369	0.96528	1.03259	0.924751
CRACR2A protein levels	RA	36	Weighted mode	0.99339	0.866417	1.13897	0.924815
ANXA1 protein levels	RA	3	Simple mode	1.02591	0.640181	1.64406	0.925026
AFAP1 protein levels	RA	132	Simple mode	1.00209	0.95938	1.04671	0.925126
OGN protein levels	RA	26	Weighted mode	0.998268	0.963166	1.03465	0.925151
NPPC protein levels	RA	6	Weighted mode	1.02262	0.655938	1.59429	0.925181
TALDO1 protein levels	RA	3	MR Egger	0.919085	0.225686	3.74289	0.925368
CA6 protein levels	RA	49	Weighted median	1.00138	0.972965	1.03062	0.925393
FLT1 protein levels	RA	3	MR Egger	0.778801	0.0120901	50.1674	0.925453
PSME1 protein levels	RA	4	Weighted mode	0.988949	0.797375	1.22655	0.925812
PNLIPRP1 protein levels	RA	20	MR Egger	0.994564	0.888117	1.11377	0.925852
NPL protein levels	RA	6	Weighted median	1.00455	0.912794	1.10553	0.925982
TIE1 protein levels	RA	19	Weighted mode	0.994342	0.883247	1.11941	0.926253
SFTPA2 protein levels	RA	20	Simple mode	0.997721	0.951167	1.04655	0.926406
MMP7 protein levels	RA	33	Simple mode	0.995326	0.901646	1.09874	0.926574
RET protein levels	RA	42	Weighted median	0.998149	0.959497	1.03836	0.926738
PENK protein levels	RA	25	Weighted mode	1.00297	0.94212	1.06775	0.926778
TEK protein levels	RA	54	MR Egger	0.997775	0.95116	1.04668	0.927651
PCOLCE protein levels	RA	7	MR Egger	1.02696	0.593926	1.77571	0.927849
CPOX protein levels	RA	9	Simple mode	0.987681	0.761415	1.28118	0.927897
CLSTN2 protein levels	RA	93	Simple mode	0.997264	0.939897	1.05813	0.927965
IL32 protein levels	RA	22	MR Egger	0.995358	0.900172	1.10061	0.928619
PAFAH2 protein levels	RA	9	Simple mode	1.01388	0.756518	1.35879	0.928756
SCRN1 protein levels	RA	10	Simple mode	1.0088	0.836694	1.21632	0.928841
BPIFA2 protein levels	RA	16	MR Egger	1.00863	0.837645	1.21452	0.929015
PTPRC protein levels	RA	9	MR Egger	0.992657	0.848828	1.16086	0.929061
MSLN protein levels	RA	52	MR Egger	0.99825	0.960641	1.03733	0.929129
MICALL2 protein levels	RA	4	Simple mode	1.01974	0.68507	1.5179	0.929344
KLK11 protein levels	RA	19	MR Egger	0.994929	0.890383	1.11175	0.929532
COL9A1 protein levels	RA	28	Weighted mode	1.00433	0.913328	1.10441	0.929542
GSR protein levels	RA	11	MR Egger	1.01432	0.746427	1.37835	0.929601
IL36G protein levels	RA	3	MR Egger	1.03663	0.548761	1.95824	0.929711
IL20RB protein levels	RA	7	MR Egger	1.04061	0.448583	2.41396	0.929732
C1QL2 protein levels	RA	36	Weighted mode	0.996078	0.913273	1.08639	0.929796
TRDMT1 protein levels	RA	7	Weighted mode	0.993837	0.87101	1.13398	0.929804
LHPP protein levels	RA	45	Weighted median	0.998136	0.957444	1.04056	0.929993
APEX1 protein levels	RA	31	Simple mode	0.994789	0.886175	1.11672	0.930017
VCAM1 protein levels	RA	5	Weighted mode	0.988092	0.768495	1.27044	0.930064
EPHX2 protein levels	RA	9	MR Egger	0.988739	0.774593	1.26209	0.930091
B4GAT1 protein levels	RA	19	Weighted mode	0.996641	0.925303	1.07348	0.930226
NME3 protein levels	RA	11	MR Egger	0.987969	0.75904	1.28595	0.930261
C3 protein levels	RA	6	Simple mode	0.987188	0.748556	1.30189	0.930772
LILRA6 protein levels	RA	45	Weighted median	0.998948	0.975424	1.02304	0.931025
CHIT1 protein levels	RA	80	Simple mode	0.998282	0.960238	1.03783	0.93109
CDH2 protein levels	RA	15	Weighted mode	0.990349	0.79707	1.2305	0.931474
DAPP1 protein levels	RA	8	MR Egger	1.02328	0.618593	1.69273	0.931496
GP2 protein levels	RA	21	Weighted mode	0.995101	0.890832	1.11157	0.93156
IL17RB protein levels	RA	60	Weighted median	1.00125	0.972999	1.03033	0.931617
RBP2 protein levels	RA	6	Simple mode	1.01599	0.719732	1.43419	0.931648
AGXT protein levels	RA	28	MR Egger	1.00486	0.900185	1.1217	0.931875
SCRN1 protein levels	RA	10	Weighted mode	1.00725	0.857051	1.18378	0.93202
FAS protein levels	RA	32	MR Egger	0.996256	0.914532	1.08528	0.932121
HBEGF protein levels	RA	3	Weighted median	0.982594	0.655694	1.47247	0.932196
CPA1 protein levels	RA	8	Simple mode	1.00997	0.810128	1.2591	0.93221
CNP protein levels	RA	4	Simple mode	1.0189	0.684531	1.51659	0.932315
PRKAB1 protein levels	RA	7	MR Egger	0.993637	0.862974	1.14408	0.932736
GGH protein levels	RA	32	Simple mode	0.997296	0.93694	1.06154	0.932812
LILRB1 protein levels	RA	30	Simple mode	0.994612	0.877976	1.12674	0.932931
CARHSP1 protein levels	RA	12	MR Egger	0.987226	0.736965	1.32247	0.933015
KLK10 protein levels	RA	43	Simple mode	0.997638	0.944289	1.054	0.933183
ACAA1 protein levels	RA	7	Weighted median	1.0069	0.857329	1.18256	0.933232
PSME1 protein levels	RA	4	Simple mode	0.986412	0.734515	1.3247	0.933273
SORBS1 protein levels	RA	6	Simple mode	1.0163	0.705945	1.4631	0.934068
CHAC2 protein levels	RA	16	MR Egger	0.986195	0.713547	1.36302	0.934095
ACAA1 protein levels	RA	7	Simple mode	0.989782	0.783303	1.25069	0.934235
SERPINB5 protein levels	RA	3	Weighted mode	1.01502	0.741867	1.38874	0.934239
CEACAM20 protein levels	RA	9	Weighted median	0.995413	0.892197	1.11057	0.934397
CD70 protein levels	RA	66	Weighted mode	0.999033	0.976343	1.02225	0.934485
EZR protein levels	RA	8	Weighted median	1.0062	0.867882	1.16656	0.934711
SCLY protein levels	RA	15	Simple mode	0.993481	0.85176	1.15878	0.9348
PIBF1 protein levels	RA	5	Weighted median	0.989605	0.770341	1.27128	0.934829
S100P protein levels	RA	14	MR Egger	1.00368	0.920629	1.09423	0.934897
CCL23 protein levels	RA	23	Weighted median	0.997586	0.941213	1.05733	0.935085
GCNT1 protein levels	RA	55	Simple mode	0.9978	0.946259	1.05215	0.935431
SIGLEC7 protein levels	RA	28	Weighted median	0.997175	0.931125	1.06791	0.935526
FCRL5 protein levels	RA	34	Weighted median	1.00189	0.956826	1.04907	0.936018
MMP3 protein levels	RA	73	Simple mode	1.00262	0.940778	1.06852	0.936108
CPVL protein levels	RA	77	Weighted median	1.0018	0.958382	1.04719	0.936558
PFKFB2 protein levels	RA	25	Weighted mode	1.00399	0.911038	1.10643	0.936607
AMPD3 protein levels	RA	28	Simple mode	1.00693	0.850715	1.19183	0.936617
KLB protein levels	RA	37	Weighted median	1.00112	0.973799	1.02921	0.936689
COL2A1 protein levels	RA	46	Weighted median	0.99796	0.948835	1.04963	0.936796
KLK6 protein levels	RA	9	Weighted mode	0.99508	0.883938	1.1202	0.936955
IL10 protein levels	RA	7	Weighted mode	1.00812	0.831757	1.22189	0.936962
SCN4B protein levels	RA	45	Weighted median	0.998346	0.958134	1.04025	0.937103
PRSS22 protein levels	RA	18	MR Egger	1.00406	0.909118	1.10892	0.937273
MANSC4 protein levels	RA	55	Simple mode	0.998387	0.959126	1.03925	0.937422
CXCL9 protein levels	RA	16	Weighted mode	1.00532	0.882485	1.14524	0.937502
SIGLEC7 protein levels	RA	28	Weighted mode	0.99719	0.929839	1.06942	0.937712
LMOD1 protein levels	RA	16	MR Egger	1.01054	0.780518	1.30834	0.937732
CD83 protein levels	RA	31	Simple mode	1.00885	0.810278	1.25608	0.937734
A1BG protein levels	RA	10	Weighted mode	0.993596	0.848973	1.16286	0.937951
BTN1A1 protein levels	RA	9	Weighted median	1.00404	0.90667	1.11187	0.93825
WWP2 protein levels	RA	5	Simple mode	0.990486	0.789029	1.24338	0.938286
MMP9 protein levels	RA	19	Simple mode	1.00788	0.828527	1.22606	0.938291
NIT2 protein levels	RA	5	Weighted median	0.991167	0.791721	1.24086	0.938308
TIGIT protein levels	RA	4	Simple mode	1.01208	0.763177	1.34217	0.938791
ADAM8 protein levels	RA	39	Simple mode	1.00325	0.923786	1.08955	0.939007
TNFRSF4 protein levels	RA	16	Weighted mode	0.99327	0.837909	1.17744	0.939008
TFF3 protein levels	RA	14	Weighted mode	0.994521	0.865596	1.14265	0.939363
IL10RA protein levels	RA	9	Weighted mode	0.994493	0.866355	1.14158	0.93939
FSTL3 protein levels	RA	8	Weighted median	1.00797	0.820832	1.23777	0.939621
CHCHD10 protein levels	RA	11	MR Egger	0.980114	0.590385	1.62711	0.939793
ENDOU protein levels	RA	40	MR Egger	1.00364	0.913559	1.10261	0.939976
CD4 protein levels	RA	14	Weighted median	0.99755	0.935821	1.06335	0.93999
IGF2R protein levels	RA	57	Weighted mode	1.00151	0.963107	1.04144	0.940071
GATD3 protein levels	RA	5	MR Egger	1.01685	0.680562	1.5193	0.940139
ART5 protein levels	RA	7	Weighted median	1.00684	0.842634	1.20305	0.940156
PCSK7 protein levels	RA	25	MR Egger	0.997362	0.931575	1.0678	0.940187
PTH1R protein levels	RA	11	Weighted median	0.99363	0.839903	1.17549	0.940602
KLK8 protein levels	RA	31	MR Egger	1.00199	0.95118	1.05551	0.940859
FASLG protein levels	RA	7	MR Egger	1.0219	0.590794	1.76758	0.941242
JPT2 protein levels	RA	4	MR Egger	0.685964	9.54819e-05	4928.12	0.94127
PTPRF protein levels	RA	8	MR Egger	0.973909	0.494904	1.91653	0.941475
PRDX1 protein levels	RA	4	Weighted mode	0.987039	0.715366	1.36188	0.94169
CD248 protein levels	RA	6	Weighted mode	0.991574	0.798919	1.23069	0.941784
FN1 protein levels	RA	38	Simple mode	1.00309	0.923501	1.08954	0.94205
INSL5 protein levels	RA	18	MR Egger	1.00682	0.8403	1.20634	0.942168
PKN3 protein levels	RA	5	Simple mode	0.989531	0.756641	1.2941	0.942418
CACYBP protein levels	RA	5	Weighted mode	0.992655	0.822149	1.19852	0.942568
ERN1 protein levels	RA	10	Weighted mode	0.99151	0.790614	1.24345	0.942779
TIE1 protein levels	RA	19	Weighted median	1.00404	0.899288	1.12099	0.942833
CASP9 protein levels	RA	4	Weighted mode	1.00846	0.815685	1.24679	0.942882
VWA1 protein levels	RA	17	MR Egger	1.00218	0.945064	1.06274	0.943053
MXRA8 protein levels	RA	6	MR Egger	1.03671	0.407861	2.63511	0.943265
NBL1 protein levels	RA	13	Weighted mode	1.00764	0.819691	1.23869	0.943559
SCGB1A1 protein levels	RA	30	Weighted mode	1.0022	0.943518	1.06453	0.943577
CHIT1 protein levels	RA	80	Weighted median	1.00077	0.97958	1.02242	0.943672
ASRGL1 protein levels	RA	31	Weighted median	1.00197	0.948664	1.05827	0.94382
NEXN protein levels	RA	4	Weighted median	1.00755	0.816398	1.24345	0.944156
CLIC5 protein levels	RA	8	Simple mode	0.989728	0.747157	1.31105	0.94463
SCGB1A1 protein levels	RA	30	Weighted median	1.00223	0.941149	1.06727	0.944685
CRYBB1 protein levels	RA	16	Weighted median	1.00393	0.898352	1.12192	0.944791
DDHD2 protein levels	RA	4	Weighted median	1.00655	0.836309	1.21146	0.944903
BRSK2 protein levels	RA	67	Weighted median	0.998678	0.961862	1.0369	0.944966
CEACAM20 protein levels	RA	9	MR Egger	1.00667	0.838957	1.20792	0.944971
CSF1 protein levels	RA	18	Weighted mode	0.996906	0.914034	1.08729	0.945024
CCL7 protein levels	RA	13	MR Egger	1.0093	0.779597	1.30668	0.945246
HLA E protein levels	RA	26	Weighted median	1.00432	0.887593	1.13639	0.945497
PFKFB2 protein levels	RA	25	Weighted median	0.99674	0.907287	1.09501	0.945744
GHR protein levels	RA	37	Simple mode	1.00218	0.941644	1.0666	0.945821
BDNF protein levels	RA	3	Weighted median	0.987932	0.694255	1.40584	0.94622
SNX2 protein levels	RA	8	Simple mode	0.991117	0.769258	1.27696	0.946908
CST7 protein levels	RA	41	Weighted median	0.998947	0.968442	1.03041	0.946932
CEBPB protein levels	RA	4	Weighted median	0.988862	0.709809	1.37762	0.947208
EDDM3B protein levels	RA	15	Simple mode	0.994551	0.848324	1.16598	0.947258
PKD2 protein levels	RA	7	MR Egger	0.985488	0.652358	1.48873	0.947322
IL22 protein levels	RA	6	MR Egger	1.02681	0.49109	2.14694	0.947325
VSTM1 protein levels	RA	54	MR Egger	1.00085	0.975924	1.0264	0.947827
ADAMTS8 protein levels	RA	54	Simple mode	0.997604	0.928754	1.07156	0.947836
SERPINA9 protein levels	RA	86	Simple mode	0.998457	0.953306	1.04575	0.94802
LAYN protein levels	RA	30	Weighted median	0.998319	0.949026	1.05017	0.948073
GFRA1 protein levels	RA	28	Simple mode	0.994824	0.850858	1.16315	0.9486
A1BG protein levels	RA	10	Weighted median	0.995057	0.854501	1.15873	0.949143
COCH protein levels	RA	24	Weighted median	1.00158	0.953859	1.05168	0.949582
SERPINE2 protein levels	RA	32	MR Egger	1.00213	0.938601	1.06996	0.949687
BAIAP2 protein levels	RA	4	Weighted mode	1.01099	0.738433	1.38414	0.949944
HMOX2 protein levels	RA	8	MR Egger	1.01418	0.665001	1.5467	0.949996
CA1 protein levels	RA	10	Weighted median	0.994038	0.823898	1.19931	0.950217
CPOX protein levels	RA	9	Weighted mode	0.993594	0.816395	1.20925	0.950441
CXCL9 protein levels	RA	16	Weighted median	1.00392	0.886597	1.13677	0.950769
SCN4B protein levels	RA	45	MR Egger	0.998509	0.952428	1.04682	0.950919
FBN2 protein levels	RA	22	Simple mode	1.00364	0.895058	1.1254	0.950948
CD300A protein levels	RA	20	MR Egger	1.00289	0.915722	1.09837	0.951017
ACAN protein levels	RA	8	Simple mode	0.990099	0.727266	1.34792	0.951361
FGA protein levels	RA	11	Weighted median	0.995239	0.853054	1.16112	0.951616
NPL protein levels	RA	6	Weighted mode	1.00319	0.909742	1.10623	0.951619
PDCD1 protein levels	RA	17	MR Egger	0.996527	0.89202	1.11328	0.951733
CLEC11A protein levels	RA	13	Weighted median	1.00489	0.857274	1.17793	0.952
DPP6 protein levels	RA	27	Simple mode	0.996463	0.888804	1.11716	0.952029
HS1BP3 protein levels	RA	6	Weighted mode	0.992054	0.774669	1.27044	0.952045
CCL2 protein levels	RA	4	Weighted median	0.990565	0.726963	1.34975	0.952111
MAPK13 protein levels	RA	3	MR Egger	1.05296	0.272818	4.06401	0.952407
BCAT1 protein levels	RA	41	MR Egger	1.00222	0.931993	1.07774	0.952587
GPNMB protein levels	RA	31	Simple mode	0.996498	0.88807	1.11817	0.952806
CDNF protein levels	RA	31	Simple mode	1.00344	0.896076	1.12366	0.952996
ENPP2 protein levels	RA	37	Weighted mode	0.998119	0.937766	1.06236	0.953152
TMSB10 protein levels	RA	4	MR Egger	1.92218	7.74561e-09	4.77017e+08	0.953198
OGFR protein levels	RA	7	Simple mode	0.992828	0.788319	1.25039	0.953216
KDR protein levels	RA	37	Weighted mode	1.00145	0.954365	1.05086	0.95333
PRCP protein levels	RA	9	Simple mode	1.01111	0.706273	1.44753	0.953341
DNAJB6 protein levels	RA	12	MR Egger	1.00693	0.80174	1.26464	0.953783
NEXN protein levels	RA	4	Weighted mode	0.993059	0.797953	1.23587	0.954161
CHAD protein levels	RA	7	Weighted median	1.00694	0.795228	1.27502	0.954193
PAMR1 protein levels	RA	51	Weighted mode	0.998691	0.955222	1.04414	0.954221
DHRS4L2 protein levels	RA	27	Weighted mode	1.00161	0.948591	1.05759	0.954262
KLK3 protein levels	RA	7	MR Egger	0.983307	0.563896	1.71466	0.954981
BLVRB protein levels	RA	7	Simple mode	0.991525	0.746312	1.31731	0.955082
ALCAM protein levels	RA	21	Simple mode	0.994664	0.827099	1.19618	0.955233
B4GALT1 protein levels	RA	19	MR Egger	0.996685	0.888978	1.11744	0.955289
ADGRD1 protein levels	RA	56	Weighted median	1.00113	0.962317	1.0415	0.95545
TOR1AIP1 protein levels	RA	46	Simple mode	1.00132	0.95613	1.04864	0.955639
ECE1 protein levels	RA	11	Simple mode	1.0102	0.712127	1.43304	0.95575
MTSS2 protein levels	RA	3	Weighted median	0.992432	0.758347	1.29877	0.955863
F12 protein levels	RA	44	Weighted mode	0.999497	0.981607	1.01771	0.956678
LYPD3 protein levels	RA	34	MR Egger	0.998322	0.93973	1.06057	0.956929
ADH4 protein levels	RA	12	Weighted median	0.996196	0.866703	1.14504	0.957218
DPEP2 protein levels	RA	6	MR Egger	1.00913	0.738017	1.37984	0.957319
ARHGAP45 protein levels	RA	3	Weighted mode	0.985591	0.615451	1.57834	0.957322
NPHS1 protein levels	RA	40	MR Egger	0.998118	0.931805	1.06915	0.957444
OGN protein levels	RA	26	Weighted median	1.00104	0.963564	1.03997	0.957499
SIRPB1 protein levels	RA	70	Weighted mode	1.00065	0.976949	1.02493	0.957533
ACAA1 protein levels	RA	7	Weighted mode	0.993712	0.795276	1.24166	0.957541
TRDMT1 protein levels	RA	7	Weighted median	1.0033	0.888459	1.13298	0.957645
CDH3 protein levels	RA	7	MR Egger	1.01407	0.620085	1.65838	0.957758
GPNMB protein levels	RA	31	Weighted median	0.998411	0.941247	1.05905	0.957832
RET protein levels	RA	42	Weighted mode	1.0011	0.961506	1.04231	0.957847
VGF protein levels	RA	6	Weighted median	0.993169	0.7702	1.28069	0.957859
IL17D protein levels	RA	34	Simple mode	0.998166	0.931852	1.0692	0.958585
CDON protein levels	RA	27	MR Egger	0.993869	0.788941	1.25203	0.958784
ITIH3 protein levels	RA	15	Weighted median	1.00183	0.934532	1.07397	0.958991
GNLY protein levels	RA	42	MR Egger	0.999187	0.968854	1.03047	0.959032
SERPINB5 protein levels	RA	3	Weighted median	0.993022	0.759393	1.29853	0.95919
KLK11 protein levels	RA	19	Weighted median	0.997566	0.908621	1.09522	0.959214
CNTN5 protein levels	RA	149	Simple mode	1.00138	0.949784	1.05579	0.959225
BST1 protein levels	RA	53	MR Egger	0.999248	0.970714	1.02862	0.959619
KLRK1 protein levels	RA	30	Weighted median	0.998929	0.958251	1.04133	0.959692
VEGFA protein levels	RA	43	Simple mode	1.00209	0.923711	1.08713	0.960088
SNED1 protein levels	RA	32	Weighted mode	1.00323	0.884697	1.13764	0.960245
SMOC2 protein levels	RA	80	Weighted median	1.00094	0.964662	1.03858	0.960247
MICALL2 protein levels	RA	4	Weighted median	1.00661	0.775681	1.30628	0.960493
INSL5 protein levels	RA	18	Weighted mode	1.00282	0.898068	1.1198	0.960624
CD248 protein levels	RA	6	Weighted median	0.995037	0.816029	1.21331	0.960781
ISM1 protein levels	RA	47	Simple mode	1.00306	0.888527	1.13235	0.960877
CD55 protein levels	RA	32	Simple mode	1.00175	0.93392	1.07452	0.96124
ECHDC3 protein levels	RA	49	Weighted mode	1.00073	0.971491	1.03086	0.961498
FAP protein levels	RA	8	Weighted median	0.997791	0.911965	1.09169	0.961563
TSPAN8 protein levels	RA	46	Simple mode	0.998315	0.931135	1.07034	0.962375
MCEMP1 protein levels	RA	21	Weighted median	1.00234	0.907878	1.10663	0.963109
C9 protein levels	RA	8	MR Egger	1.00853	0.713591	1.42539	0.963159
CEACAM1 protein levels	RA	12	Simple mode	1.00408	0.847728	1.18928	0.963214
CDC27 protein levels	RA	7	Weighted median	1.00463	0.825346	1.22285	0.963282
COCH protein levels	RA	24	Weighted mode	0.998918	0.95394	1.04602	0.963676
PAMR1 protein levels	RA	51	Weighted median	0.998952	0.954601	1.04536	0.9639
CA6 protein levels	RA	49	Simple mode	0.998814	0.948941	1.05131	0.963975
REN protein levels	RA	6	Simple mode	0.991982	0.708294	1.38929	0.964451
IL4R protein levels	RA	29	Weighted mode	1.00142	0.941502	1.06514	0.964468
SEMA3F protein levels	RA	5	Weighted median	1.00332	0.867088	1.16095	0.964529
TLR4 protein levels	RA	10	Weighted median	0.997315	0.885719	1.12297	0.964578
FCER1A protein levels	RA	25	Weighted median	0.997736	0.902088	1.10352	0.964836
RELT protein levels	RA	25	MR Egger	1.00181	0.92523	1.08473	0.964846
VSIG10 protein levels	RA	45	Weighted median	0.99928	0.96772	1.03187	0.964913
TDGF1 protein levels	RA	49	MR Egger	1.00111	0.95313	1.0515	0.964925
CRISP3 protein levels	RA	37	MR Egger	0.998938	0.952867	1.04724	0.965081
PTPRC protein levels	RA	9	Weighted median	0.997719	0.899809	1.10628	0.965433
IFNAR1 protein levels	RA	28	Weighted median	0.998976	0.952936	1.04724	0.966061
FGA protein levels	RA	11	Weighted mode	0.996224	0.840351	1.18101	0.966103
EGF protein levels	RA	8	MR Egger	1.00861	0.688963	1.47655	0.966275
C9 protein levels	RA	8	Weighted mode	1.0042	0.831358	1.21299	0.966487
CEP20 protein levels	RA	7	MR Egger	0.994154	0.764427	1.29292	0.966807
TYMP protein levels	RA	28	MR Egger	1.00268	0.884449	1.13672	0.966927
CCL21 protein levels	RA	7	Simple mode	1.00555	0.781034	1.29461	0.96715
PGF protein levels	RA	13	Weighted mode	0.997599	0.891478	1.11635	0.967277
MMP10 protein levels	RA	59	Weighted median	0.999184	0.960923	1.03897	0.967332
RELT protein levels	RA	25	Weighted median	1.00137	0.937992	1.06902	0.967362
NFASC protein levels	RA	42	Simple mode	1.00189	0.915258	1.09672	0.96753
DPEP2 protein levels	RA	6	Weighted median	1.00327	0.857209	1.17422	0.967546
PSAP protein levels	RA	31	Simple mode	0.997938	0.903202	1.10261	0.967908
PENK protein levels	RA	25	Weighted median	1.00132	0.938467	1.06839	0.968074
LY75 protein levels	RA	49	MR Egger	0.99909	0.955593	1.04457	0.968182
GSTA3 protein levels	RA	21	MR Egger	0.997469	0.881818	1.12829	0.968265
GOLGA3 protein levels	RA	8	Simple mode	0.99519	0.791268	1.25166	0.968273
DEFA1 or DEFA1B protein levels	RA	53	Weighted mode	0.998778	0.940595	1.06056	0.968304
HLA A protein levels	RA	56	Weighted mode	0.999285	0.964795	1.03501	0.968319
TRIM26 protein levels	RA	3	Weighted mode	0.988453	0.592598	1.64874	0.968555
PECR protein levels	RA	21	MR Egger	1.00256	0.884246	1.13669	0.968645
PAFAH2 protein levels	RA	9	Weighted mode	0.994381	0.756118	1.30772	0.968827
SNX2 protein levels	RA	8	MR Egger	0.98902	0.580777	1.68423	0.968894
S100A11 protein levels	RA	7	MR Egger	0.994843	0.775797	1.27574	0.969072
CCL8 protein levels	RA	46	MR Egger	0.999524	0.975639	1.02399	0.969401
FAM3B protein levels	RA	45	Weighted mode	1.00086	0.957934	1.04572	0.969417
NEXN protein levels	RA	4	Simple mode	0.993059	0.714663	1.3799	0.969507
PARD3 protein levels	RA	3	MR Egger	0.956399	0.154175	5.93284	0.969544
TIMM10 protein levels	RA	11	MR Egger	1.00368	0.83463	1.20698	0.969682
PON1 protein levels	RA	59	Simple mode	0.99927	0.962364	1.03759	0.9698
SFTPA2 protein levels	RA	20	MR Egger	1.00087	0.957079	1.04667	0.969896
FABP2 protein levels	RA	16	Simple mode	1.0023	0.891035	1.12747	0.969939
SNED1 protein levels	RA	32	Simple mode	1.00323	0.848547	1.18611	0.970144
CTSB protein levels	RA	65	Weighted median	0.998819	0.938514	1.063	0.970342
MMUT protein levels	RA	5	Simple mode	0.99546	0.794463	1.24731	0.97035
BCAN protein levels	RA	14	MR Egger	0.99705	0.855256	1.16235	0.970513
CETN3 protein levels	RA	13	Weighted mode	0.997694	0.884498	1.12538	0.970639
RARRES1 protein levels	RA	41	MR Egger	1.001	0.949081	1.05576	0.970789
DDHD2 protein levels	RA	4	MR Egger	1.00777	0.697967	1.4551	0.970791
DHRS4L2 protein levels	RA	27	Simple mode	1.00161	0.919777	1.09072	0.970805
ECE1 protein levels	RA	11	Weighted mode	1.00597	0.736102	1.37477	0.970941
NOMO1 protein levels	RA	7	MR Egger	0.994189	0.736531	1.34198	0.971098
MOCS2 protein levels	RA	45	MR Egger	0.999205	0.956871	1.04341	0.971461
NUCB2 protein levels	RA	34	Simple mode	0.998784	0.934678	1.06729	0.971531
TGFBR3 protein levels	RA	38	Weighted mode	1.00249	0.873926	1.14997	0.971825
PTK7 protein levels	RA	6	Weighted median	0.995777	0.785631	1.26213	0.972085
CCL4 protein levels	RA	12	MR Egger	0.996061	0.801268	1.23821	0.972343
MCFD2 protein levels	RA	14	Weighted mode	0.99722	0.854449	1.16385	0.972368
CRH protein levels	RA	14	MR Egger	0.997927	0.889285	1.11984	0.972433
RNASE10 protein levels	RA	52	Weighted mode	1.00038	0.978813	1.02243	0.972656
KLK4 protein levels	RA	43	Simple mode	1.00151	0.919074	1.09133	0.972759
GZMA protein levels	RA	6	Simple mode	0.994492	0.735374	1.34491	0.972781
DDHD2 protein levels	RA	4	Weighted mode	1.00392	0.814536	1.23735	0.973016
PNMA1 protein levels	RA	6	Weighted median	0.996436	0.807448	1.22966	0.973458
SOD3 protein levels	RA	20	MR Egger	0.998551	0.917674	1.08656	0.973536
LAMP1 protein levels	RA	3	MR Egger	1.05523	0.0811651	13.7192	0.973861
CDNF protein levels	RA	31	Weighted median	0.999095	0.946097	1.05506	0.97404
IGLC2 protein levels	RA	8	MR Egger	1.00533	0.738609	1.36837	0.974125
SAA4 protein levels	RA	41	MR Egger	1.00083	0.95017	1.05419	0.9752
RET protein levels	RA	42	Simple mode	1.0011	0.934359	1.0726	0.975339
ITIH3 protein levels	RA	15	Weighted mode	0.998826	0.928306	1.0747	0.975369
ACP6 protein levels	RA	42	Simple mode	1.00077	0.953368	1.05053	0.975392
ANGPTL7 protein levels	RA	26	MR Egger	1.00134	0.920085	1.08978	0.975455
MCFD2 protein levels	RA	14	MR Egger	1.00372	0.795335	1.2667	0.975578
DKK1 protein levels	RA	9	MR Egger	1.00998	0.546017	1.8682	0.975627
INSL5 protein levels	RA	18	Weighted median	0.998396	0.900123	1.1074	0.975782
IFNGR2 protein levels	RA	56	MR Egger	0.99951	0.967774	1.03229	0.976359
ARHGAP45 protein levels	RA	3	Simple mode	0.992251	0.625191	1.57482	0.976667
CXCL6 protein levels	RA	29	Weighted median	1.00065	0.957995	1.0452	0.976806
CLEC4G protein levels	RA	15	MR Egger	1.00177	0.891307	1.12592	0.976808
IGF1R protein levels	RA	15	Simple mode	1.00373	0.783551	1.28579	0.97689
FAP protein levels	RA	8	Weighted mode	1.00139	0.913128	1.09819	0.977215
SLAMF8 protein levels	RA	50	Weighted median	1.00033	0.977824	1.02335	0.977351
RAB44 protein levels	RA	17	Weighted mode	0.996854	0.804336	1.23545	0.977394
RNF149 protein levels	RA	31	Weighted mode	0.999026	0.934178	1.06837	0.977476
COL9A1 protein levels	RA	28	Simple mode	1.00172	0.887629	1.13048	0.977945
CPM protein levels	RA	23	Simple mode	1.00269	0.822011	1.22308	0.979097
PDCD5 protein levels	RA	27	MR Egger	1.00096	0.932103	1.0749	0.979228
KLB protein levels	RA	37	MR Egger	1.00055	0.959805	1.04303	0.979388
XCL1 protein levels	RA	51	MR Egger	0.999615	0.970678	1.02941	0.979588
CDH17 protein levels	RA	41	Simple mode	0.998891	0.917899	1.08703	0.979615
ARFIP1 protein levels	RA	12	Simple mode	1.00265	0.821136	1.2243	0.979714
IL4R protein levels	RA	29	Weighted median	1.00081	0.939708	1.06589	0.9798
CETN3 protein levels	RA	13	Weighted median	1.00142	0.894504	1.12112	0.980298
SERPINA4 protein levels	RA	64	Simple mode	1.00079	0.939136	1.0665	0.980559
BDNF protein levels	RA	3	Simple mode	1.0058	0.66568	1.5197	0.980583
CLGN protein levels	RA	52	MR Egger	1.00042	0.966079	1.03599	0.98112
F12 protein levels	RA	44	Simple mode	0.999497	0.95889	1.04182	0.981127
NT5C protein levels	RA	25	Weighted mode	0.999309	0.943028	1.05895	0.981542
FAM3B protein levels	RA	45	Weighted median	0.999431	0.952173	1.04904	0.981638
NPY protein levels	RA	25	Weighted mode	1.00146	0.88138	1.1379	0.98231
ERBB3 protein levels	RA	12	MR Egger	0.998273	0.859173	1.15989	0.982432
S100P protein levels	RA	14	Simple mode	0.998863	0.904384	1.10321	0.982443
YES1 protein levels	RA	9	Weighted median	0.998179	0.846814	1.1766	0.982672
ACE protein levels	RA	30	Weighted median	0.999439	0.950099	1.05134	0.982679
SEPTIN8 protein levels	RA	4	Simple mode	0.996039	0.714325	1.38885	0.982799
SESTD1 protein levels	RA	10	Weighted median	1.00166	0.860564	1.16589	0.982906
BCAM protein levels	RA	23	Simple mode	1.0019	0.843078	1.19064	0.982986
S100A12 protein levels	RA	17	MR Egger	1.00137	0.880258	1.13914	0.983688
LYZL2 protein levels	RA	11	Simple mode	1.00142	0.876188	1.14456	0.983755
ROR1 protein levels	RA	32	Weighted median	1.00057	0.946893	1.05729	0.983772
SELP protein levels	RA	21	Weighted mode	0.999244	0.929086	1.0747	0.983953
CD274 protein levels	RA	39	Weighted median	0.999444	0.946594	1.05524	0.983984
CXCL17 protein levels	RA	5	MR Egger	1.01059	0.387517	2.63548	0.984165
PNMA1 protein levels	RA	6	Simple mode	1.00321	0.739692	1.36061	0.984353
RSPO3 protein levels	RA	10	Simple mode	1.00164	0.85127	1.17856	0.984718
RARRES1 protein levels	RA	41	Weighted median	1.00033	0.965784	1.03612	0.985162
ITIH3 protein levels	RA	15	Simple mode	1.00099	0.902693	1.10999	0.985327
PNLIPRP1 protein levels	RA	20	Weighted median	0.999321	0.924685	1.07998	0.986325
PRKD2 protein levels	RA	3	Weighted median	1.003	0.709076	1.41876	0.986491
ANXA2 protein levels	RA	42	MR Egger	0.999631	0.956817	1.04436	0.986911
PODXL2 protein levels	RA	22	Weighted mode	0.999317	0.918775	1.08692	0.987445
ANXA1 protein levels	RA	3	Weighted mode	1.00437	0.616277	1.63685	0.987633
CNPY4 protein levels	RA	10	MR Egger	1.00153	0.827983	1.21146	0.98779
SV2A protein levels	RA	5	Weighted mode	1.00121	0.864732	1.15923	0.987842
GPR37 protein levels	RA	31	Weighted mode	1.00025	0.969183	1.0323	0.987927
ADIPOQ protein levels	RA	29	Weighted mode	0.999369	0.920953	1.08446	0.988028
BDNF protein levels	RA	3	Weighted mode	1.00368	0.651118	1.54715	0.988233
FADD protein levels	RA	9	MR Egger	1.00552	0.496085	2.03811	0.988235
NELL1 protein levels	RA	37	Weighted mode	1.00042	0.946056	1.0579	0.988402
CRHBP protein levels	RA	61	Weighted median	1.00027	0.964076	1.03783	0.988496
PLXNA4 protein levels	RA	5	MR Egger	1.00411	0.59545	1.69324	0.988688
IL7 protein levels	RA	4	MR Egger	1.00226	0.759722	1.32224	0.988691
CD80 protein levels	RA	45	Simple mode	0.999421	0.921296	1.08417	0.98894
MSR1 protein levels	RA	30	Weighted median	1.00047	0.934723	1.07085	0.989082
SIGLEC10 protein levels	RA	22	Weighted mode	0.999732	0.962175	1.03876	0.989196
SUSD4 protein levels	RA	28	Simple mode	1.00061	0.915783	1.0933	0.989308
RBP2 protein levels	RA	6	Weighted median	1.00159	0.792301	1.26617	0.989372
RBP2 protein levels	RA	6	Weighted mode	1.00191	0.765766	1.31089	0.989411
CHL1 protein levels	RA	62	Simple mode	1.00059	0.917406	1.09131	0.989488
PSAPL1 protein levels	RA	55	MR Egger	0.99975	0.963135	1.03776	0.989589
CLU protein levels	RA	15	MR Egger	0.996949	0.635139	1.56486	0.989602
STX7 protein levels	RA	52	Simple mode	0.99966	0.947951	1.05419	0.990044
CLMP protein levels	RA	39	Simple mode	0.999277	0.8921	1.11933	0.990096
CA4 protein levels	RA	8	Weighted median	1.00046	0.929519	1.07682	0.990203
FXN protein levels	RA	8	Simple mode	0.998352	0.768608	1.29677	0.990485
NPY protein levels	RA	25	Simple mode	0.998886	0.829969	1.20218	0.99069
PAEP protein levels	RA	62	Weighted median	0.999807	0.967618	1.03307	0.990753
GCNT1 protein levels	RA	55	Weighted median	0.999795	0.965127	1.03571	0.990914
HRG protein levels	RA	53	MR Egger	1.00032	0.945661	1.05814	0.991075
SERPINB5 protein levels	RA	3	Simple mode	0.997957	0.722639	1.37817	0.991221
F13B protein levels	RA	17	Simple mode	1.00055	0.903803	1.10766	0.991644
NAA80 protein levels	RA	4	MR Egger	1.00383	0.530574	1.8992	0.9917
CDNF protein levels	RA	31	Weighted mode	1.00028	0.949555	1.05371	0.991721
TCN2 protein levels	RA	69	Simple mode	1.00025	0.954597	1.04808	0.991742
ADGRD1 protein levels	RA	56	Weighted mode	0.999793	0.960176	1.04104	0.992036
GPR37 protein levels	RA	31	Simple mode	1.00025	0.952445	1.05045	0.992222
HBEGF protein levels	RA	3	Simple mode	0.997098	0.593582	1.67492	0.992234
DSG3 protein levels	RA	24	Simple mode	1.00068	0.868957	1.15236	0.992587
USP8 protein levels	RA	4	Simple mode	0.998386	0.728807	1.36768	0.992605
SPINK2 protein levels	RA	43	Weighted median	1.00023	0.951343	1.05164	0.992685
C7 protein levels	RA	36	Simple mode	0.999691	0.933568	1.0705	0.992996
IL1RAP protein levels	RA	69	Weighted median	0.99987	0.971062	1.02953	0.99303
NIT2 protein levels	RA	5	Weighted mode	1.00119	0.778579	1.28745	0.993048
MST1 protein levels	RA	20	Simple mode	1.00024	0.947897	1.05547	0.993136
FCER1A protein levels	RA	25	Simple mode	1.00077	0.840485	1.19162	0.993172
ART5 protein levels	RA	7	Simple mode	1.00121	0.763341	1.31321	0.993305
PRRT3 protein levels	RA	18	Simple mode	1.00073	0.843599	1.18714	0.993386
MLN protein levels	RA	68	Weighted mode	0.999764	0.944211	1.05859	0.99357
PTH1R protein levels	RA	11	Weighted mode	0.999102	0.805503	1.23923	0.993641
PRKD2 protein levels	RA	3	Weighted mode	1.00185	0.658154	1.52503	0.993898
FCRL3 protein levels	RA	59	MR Egger	0.99983	0.956779	1.04482	0.993994
MMP10 protein levels	RA	59	Weighted mode	1.00016	0.957289	1.04495	0.994284
ULBP2 protein levels	RA	45	Simple mode	0.999724	0.926687	1.07852	0.994348
DHRS4L2 protein levels	RA	27	MR Egger	0.999775	0.939592	1.06381	0.994385
COL1A1 protein levels	RA	4	Weighted median	0.998814	0.714337	1.39658	0.994463
CASP9 protein levels	RA	4	Simple mode	1.00094	0.775059	1.29264	0.994727
CD300E protein levels	RA	32	MR Egger	1.0002	0.943196	1.06065	0.994736
PRKD2 protein levels	RA	3	Simple mode	1.00149	0.675302	1.48525	0.994751
CCL7 protein levels	RA	13	Simple mode	1.00065	0.824379	1.21462	0.994851
FGL1 protein levels	RA	55	Simple mode	0.999811	0.941648	1.06157	0.995083
GRIK2 protein levels	RA	13	Weighted mode	0.999824	0.926871	1.07852	0.996432
PI16 protein levels	RA	34	MR Egger	0.999617	0.844383	1.18339	0.996478
SNAP29 protein levels	RA	3	MR Egger	0.9985	0.582883	1.71047	0.99652
TACC3 protein levels	RA	27	Weighted median	1.00014	0.936475	1.06814	0.996557
RAB44 protein levels	RA	17	Simple mode	0.999511	0.799131	1.25014	0.996632
S100A14 protein levels	RA	8	MR Egger	1.00065	0.749849	1.33532	0.996644
NT5C3A protein levels	RA	11	MR Egger	1.00077	0.704833	1.42095	0.99668
SV2A protein levels	RA	5	Weighted median	1.00025	0.882336	1.13392	0.996866
HPGDS protein levels	RA	27	Weighted median	1.00006	0.967175	1.03406	0.997305
AIF1L protein levels	RA	31	Simple mode	0.999824	0.902674	1.10743	0.997324
TNFRSF10C protein levels	RA	27	Weighted median	1.00012	0.930086	1.07543	0.997395
ARL2BP protein levels	RA	6	Weighted median	1.00019	0.890496	1.12339	0.997483
LCAT protein levels	RA	6	MR Egger	1.00051	0.731149	1.36909	0.99763
MANSC4 protein levels	RA	55	MR Egger	1.00005	0.964319	1.03711	0.997698
CSF1R protein levels	RA	15	Weighted mode	0.999866	0.91373	1.09412	0.997718
VTCN1 protein levels	RA	4	Simple mode	1.00045	0.712488	1.40481	0.998072
PTPRC protein levels	RA	9	Simple mode	1.00015	0.845923	1.1825	0.998622
NOTCH3 protein levels	RA	5	Weighted median	0.999874	0.799562	1.25037	0.999119
SUMF1 protein levels	RA	5	Simple mode	0.999872	0.791697	1.26279	0.999191
NELL1 protein levels	RA	37	MR Egger	1.00003	0.936718	1.06762	0.999279
PRR4 protein levels	RA	29	Simple mode	0.999981	0.930519	1.07463	0.999595
MGLL protein levels	RA	6	MR Egger	0.999746	0.39228	2.5479	0.9996
CDH3 protein levels	RA	7	Simple mode	1.00007	0.751537	1.33079	0.999643
AMN protein levels	RA	48	Weighted median	1	0.966417	1.03475	1
CLEC14A protein levels	RA	10	Weighted median	1	0.821274	1.21762	1
CSF1 protein levels	RA	18	Weighted median	1	0.930209	1.07503	1
CSPG4 protein levels	RA	11	Weighted median	1	0.854342	1.17049	1
WASF3 protein levels	RA	13	Weighted median	1	0.887917	1.12623	1
HCG22 protein levels	HZ (FinnGen)	71	Inverse variance weighted	0.755048	0.70073	0.813576	1.62623e-13	2.01743e-10
LTB protein levels	HZ (FinnGen)	36	Inverse variance weighted	1.82384	1.55377	2.14087	1.99056e-13	2.01743e-10
HDGF protein levels	HZ (FinnGen)	56	Inverse variance weighted	1.15572	1.11052	1.20276	1.15705e-12	7.8178e-10
DLK1 protein levels	HZ (FinnGen)	53	Inverse variance weighted	0.884383	0.851147	0.918917	3.24279e-10	1.64329e-07
SERPINA4 protein levels	HZ (FinnGen)	64	Inverse variance weighted	0.876765	0.840198	0.914924	1.44213e-09	5.84641e-07
IL7R protein levels	HZ (FinnGen)	43	Inverse variance weighted	0.871073	0.828514	0.915819	6.63627e-08	2.24195e-05
CLEC3B protein levels	HZ (FinnGen)	25	Inverse variance weighted	1.31646	1.1884	1.45832	1.39565e-07	4.0414e-05
IL12B protein levels	HZ (FinnGen)	44	Inverse variance weighted	1.11547	1.06978	1.16311	3.03277e-07	7.68428e-05
PODXL2 protein levels	HZ (FinnGen)	22	Inverse variance weighted	0.712567	0.624508	0.813042	4.7698e-07	0.000105727
GPIHBP1 protein levels	HZ (FinnGen)	31	Inverse variance weighted	1.18294	1.10781	1.26316	5.21593e-07	0.000105727
ARFIP1 protein levels	HZ (FinnGen)	11	Inverse variance weighted	0.675311	0.573942	0.794584	2.23527e-06	0.0004119
LMOD1 protein levels	HZ (FinnGen)	15	Inverse variance weighted	1.36145	1.1975	1.54785	2.44056e-06	0.000412251
KLK12 protein levels	HZ (FinnGen)	52	Inverse variance weighted	0.946291	0.924471	0.968626	3.51404e-06	0.00054792
EFCAB14 protein levels	HZ (FinnGen)	6	Inverse variance weighted	0.507297	0.379782	0.677625	4.33273e-06	0.000600875
UROD protein levels	HZ (FinnGen)	19	Inverse variance weighted	1.15536	1.08597	1.22918	4.88227e-06	0.000600875
CTSC protein levels	HZ (FinnGen)	48	Inverse variance weighted	1.08251	1.0463	1.11998	4.9456e-06	0.000600875
EDDM3B protein levels	HZ (FinnGen)	15	Inverse variance weighted	0.716003	0.620292	0.826481	5.0394e-06	0.000600875
LYVE1 protein levels	HZ (FinnGen)	8	Inverse variance weighted	1.41326	1.21678	1.64146	5.92352e-06	0.000667054
FBN2 protein levels	HZ (FinnGen)	22	Inverse variance weighted	0.841174	0.77843	0.908976	1.2256e-05	0.00124838
PILRA protein levels	HZ (FinnGen)	27	Inverse variance weighted	0.890673	0.845621	0.938124	1.23175e-05	0.00124838
PILRB protein levels	HZ (FinnGen)	28	Inverse variance weighted	0.912552	0.875603	0.95106	1.42806e-05	0.00137842
SIGLEC9 protein levels	HZ (FinnGen)	45	Inverse variance weighted	1.11889	1.06302	1.1777	1.72161e-05	0.00158623
SCLY protein levels	HZ (FinnGen)	14	Inverse variance weighted	1.30993	1.15606	1.48429	2.28902e-05	0.00201732
IL12RB1 protein levels	HZ (FinnGen)	47	Inverse variance weighted	0.894264	0.848809	0.942153	2.68334e-05	0.0022663
PER3 protein levels	HZ (FinnGen)	45	Inverse variance weighted	0.913974	0.876279	0.95329	2.83791e-05	0.00230098
ACVRL1 protein levels	HZ (FinnGen)	26	Inverse variance weighted	0.843543	0.778565	0.913944	3.17855e-05	0.00240418
ACP6 protein levels	HZ (FinnGen)	56	Inverse variance weighted	0.947033	0.92305	0.971638	3.20241e-05	0.00240418
GIPC3 protein levels	HZ (FinnGen)	18	Inverse variance weighted	1.22006	1.11054	1.34038	3.40111e-05	0.00246216
ENPP7 protein levels	HZ (FinnGen)	39	Inverse variance weighted	0.946452	0.922084	0.971465	3.54445e-05	0.00247745
CRISP2 protein levels	HZ (FinnGen)	38	Inverse variance weighted	0.90985	0.869763	0.951783	3.96249e-05	0.00267732
NFKB1 protein levels	HZ (FinnGen)	8	Inverse variance weighted	1.93294	1.40991	2.65	4.23947e-05	0.00277206
GNLY protein levels	HZ (FinnGen)	40	Inverse variance weighted	1.07645	1.03879	1.11548	5.02784e-05	0.00309649
ANGPTL1 protein levels	HZ (FinnGen)	29	Inverse variance weighted	0.869732	0.812976	0.93045	5.04115e-05	0.00309649
PZP protein levels	HZ (FinnGen)	35	Inverse variance weighted	1.11767	1.05868	1.17995	5.78884e-05	0.00345117
IL2RA protein levels	HZ (FinnGen)	62	Inverse variance weighted	1.09671	1.04783	1.14787	7.22777e-05	0.00418591
SERPINA3 protein levels	HZ (FinnGen)	49	Inverse variance weighted	0.897294	0.850367	0.94681	7.67496e-05	0.00432143
BRSK2 protein levels	HZ (FinnGen)	66	Inverse variance weighted	1.08985	1.0442	1.13749	8.10114e-05	0.00443811
NPTX1 protein levels	HZ (FinnGen)	47	Inverse variance weighted	1.108	1.05281	1.16608	8.35573e-05	0.00445712
CEP112 protein levels	HZ (FinnGen)	26	Inverse variance weighted	1.18003	1.08563	1.28264	9.97517e-05	0.00512211
GPR37 protein levels	HZ (FinnGen)	31	Inverse variance weighted	0.922045	0.885081	0.960552	0.000101078	0.00512211
TIMP4 protein levels	HZ (FinnGen)	32	Inverse variance weighted	0.874829	0.817513	0.936163	0.000109703	0.0054236
COL6A3 protein levels	HZ (FinnGen)	12	Inverse variance weighted	0.622939	0.489051	0.793483	0.00012625	0.00609306
CDKN1A protein levels	HZ (FinnGen)	15	Inverse variance weighted	0.756632	0.655859	0.87289	0.000131201	0.00618477
TFRC protein levels	HZ (FinnGen)	70	Inverse variance weighted	1.08647	1.04099	1.13394	0.000144158	0.00659101
SEZ6L2 protein levels	HZ (FinnGen)	18	Inverse variance weighted	1.25375	1.11563	1.40898	0.000146322	0.00659101
KRT5 protein levels	HZ (FinnGen)	13	Inverse variance weighted	0.695416	0.576184	0.83932	0.000153483	0.00676327
AZU1 protein levels	HZ (FinnGen)	14	Inverse variance weighted	0.746961	0.641831	0.869312	0.000163469	0.00702167
HLA A protein levels	HZ (FinnGen)	50	Inverse variance weighted	1.09706	1.04539	1.15128	0.000167506	0.00702167
TNFSF13B protein levels	HZ (FinnGen)	28	Inverse variance weighted	0.759516	0.658063	0.876609	0.00016974	0.00702167
AGT protein levels	HZ (FinnGen)	48	Inverse variance weighted	1.09842	1.04542	1.1541	0.000198602	0.00805134
SIGLEC10 protein levels	HZ (FinnGen)	22	Inverse variance weighted	1.11271	1.05159	1.17737	0.000210905	0.00838243
KYAT1 protein levels	HZ (FinnGen)	7	Inverse variance weighted	1.47971	1.20205	1.82149	0.000219285	0.00854791
CTSF protein levels	HZ (FinnGen)	15	Inverse variance weighted	1.25558	1.11254	1.41702	0.000225981	0.00857027
TCL1A protein levels	HZ (FinnGen)	25	Inverse variance weighted	0.874009	0.813603	0.938899	0.000228315	0.00857027
KHK protein levels	HZ (FinnGen)	26	Inverse variance weighted	1.13006	1.05837	1.2066	0.000255398	0.00920258
CHMP1A protein levels	HZ (FinnGen)	12	Inverse variance weighted	0.714683	0.596854	0.855775	0.000257835	0.00920258
FOLR1 protein levels	HZ (FinnGen)	9	Inverse variance weighted	0.662148	0.530762	0.826057	0.00025878	0.00920258
LPA protein levels	HZ (FinnGen)	52	Inverse variance weighted	1.07374	1.03335	1.11571	0.000275828	0.00939171
DTYMK protein levels	HZ (FinnGen)	3	Inverse variance weighted	3.02038	1.66471	5.48003	0.00027605	0.00939171
TNFRSF6B protein levels	HZ (FinnGen)	42	Inverse variance weighted	0.902293	0.853632	0.953727	0.000277998	0.00939171
CD200R1 protein levels	HZ (FinnGen)	56	Inverse variance weighted	0.938928	0.907443	0.971506	0.000293276	0.00974541
EGF protein levels	HZ (FinnGen)	8	Inverse variance weighted	0.675309	0.545521	0.835977	0.000311884	0.0101966
FGF5 protein levels	HZ (FinnGen)	39	Inverse variance weighted	1.10129	1.04446	1.16122	0.000357814	0.0114535
PLG protein levels	HZ (FinnGen)	38	Inverse variance weighted	0.878999	0.818856	0.943559	0.00036163	0.0114535
ANKMY2 protein levels	HZ (FinnGen)	3	Inverse variance weighted	0.572959	0.421211	0.779378	0.00038841	0.0118122
AMPD3 protein levels	HZ (FinnGen)	28	Inverse variance weighted	1.22064	1.0933	1.3628	0.000389773	0.0118122
MPO protein levels	HZ (FinnGen)	25	Inverse variance weighted	1.14355	1.06184	1.23154	0.000390437	0.0118122
CPXM2 protein levels	HZ (FinnGen)	55	Inverse variance weighted	1.09122	1.03974	1.14525	0.000399248	0.0119011
CTSS protein levels	HZ (FinnGen)	27	Inverse variance weighted	1.13245	1.057	1.2133	0.00040666	0.0119464
C3 protein levels	HZ (FinnGen)	6	Inverse variance weighted	1.51698	1.20132	1.91559	0.000463628	0.0132643
FCRL5 protein levels	HZ (FinnGen)	33	Inverse variance weighted	0.894061	0.839722	0.951916	0.00046461	0.0132643
ITGA11 protein levels	HZ (FinnGen)	30	Inverse variance weighted	0.848065	0.77305	0.93036	0.00048729	0.0137186
NFE2 protein levels	HZ (FinnGen)	5	Inverse variance weighted	1.86365	1.31172	2.6478	0.000512121	0.0142201
CHL1 protein levels	HZ (FinnGen)	63	Inverse variance weighted	1.08193	1.03472	1.13128	0.000541071	0.0148209
CPB1 protein levels	HZ (FinnGen)	13	Inverse variance weighted	1.44896	1.17174	1.79178	0.000619791	0.0167387
BID protein levels	HZ (FinnGen)	2	Inverse variance weighted	0.329814	0.174639	0.62287	0.000627596	0.0167387
CD226 protein levels	HZ (FinnGen)	27	Inverse variance weighted	0.862705	0.792519	0.939106	0.000646823	0.0170274
COL15A1 protein levels	HZ (FinnGen)	32	Inverse variance weighted	1.14991	1.06077	1.24654	0.000690956	0.0177433
CDSN protein levels	HZ (FinnGen)	82	Inverse variance weighted	0.841396	0.76135	0.929858	0.000709682	0.0177433
ATOX1 protein levels	HZ (FinnGen)	5	Inverse variance weighted	1.6272	1.2273	2.15739	0.000716016	0.0177433
LGALS9 protein levels	HZ (FinnGen)	36	Inverse variance weighted	0.922238	0.879987	0.966517	0.000716047	0.0177433
DLL1 protein levels	HZ (FinnGen)	35	Inverse variance weighted	1.22176	1.08783	1.37218	0.00072217	0.0177433
TMEM106A protein levels	HZ (FinnGen)	7	Inverse variance weighted	0.668197	0.528831	0.84429	0.000729482	0.0177433
CR1 protein levels	HZ (FinnGen)	33	Inverse variance weighted	1.08513	1.03486	1.13784	0.000735291	0.0177433
NFU1 protein levels	HZ (FinnGen)	8	Inverse variance weighted	1.47112	1.17408	1.84332	0.000794599	0.0189489
TNF protein levels	HZ (FinnGen)	25	Inverse variance weighted	1.53997	1.19593	1.98297	0.000816739	0.0191785
RALY protein levels	HZ (FinnGen)	3	Inverse variance weighted	2.15439	1.37406	3.37785	0.000823153	0.0191785
ACTA2 protein levels	HZ (FinnGen)	1	Wald ratio	3.20138	1.61615	6.34154	0.000848426	0.0195427
ASAH2 protein levels	HZ (FinnGen)	22	Inverse variance weighted	1.07311	1.02938	1.11869	0.00088598	0.0201095
GFRAL protein levels	HZ (FinnGen)	40	Inverse variance weighted	1.0925	1.03694	1.15104	0.000892875	0.0201095
TXNDC5 protein levels	HZ (FinnGen)	14	Inverse variance weighted	0.749955	0.632751	0.888868	0.000904186	0.0201405
PIK3AP1 protein levels	HZ (FinnGen)	24	Inverse variance weighted	1.14761	1.05783	1.245	0.000924154	0.0203615
LAMP3 protein levels	HZ (FinnGen)	30	Inverse variance weighted	0.879662	0.815282	0.949126	0.000944721	0.0205909
VSIG10 protein levels	HZ (FinnGen)	44	Inverse variance weighted	0.933843	0.896564	0.972672	0.000990836	0.0213362
IGFBP7 protein levels	HZ (FinnGen)	56	Inverse variance weighted	0.923252	0.880366	0.968227	0.00099997	0.0213362
CFI protein levels	HZ (FinnGen)	17	Inverse variance weighted	0.827485	0.739145	0.926382	0.00101052	0.0213367
SCPEP1 protein levels	HZ (FinnGen)	25	Inverse variance weighted	0.861459	0.787956	0.941819	0.00104798	0.0218995
SCARB2 protein levels	HZ (FinnGen)	29	Inverse variance weighted	0.887769	0.826677	0.953375	0.00106561	0.0220407
GBP1 protein levels	HZ (FinnGen)	14	Inverse variance weighted	0.862349	0.789089	0.942412	0.00107761	0.0220637
MMP12 protein levels	HZ (FinnGen)	64	Inverse variance weighted	1.0699	1.0273	1.11427	0.00111811	0.022664
ZP3 protein levels	HZ (FinnGen)	25	Inverse variance weighted	0.911502	0.862021	0.963824	0.00113835	0.0228459
HRG protein levels	HZ (FinnGen)	52	Inverse variance weighted	0.929344	0.889169	0.971335	0.00115442	0.0229412
C7ORF50 protein levels	HZ (FinnGen)	32	Inverse variance weighted	0.906332	0.854039	0.961826	0.00118003	0.0232226
SIGLEC7 protein levels	HZ (FinnGen)	27	Inverse variance weighted	1.15895	1.05998	1.26716	0.00119974	0.0233834
COMT protein levels	HZ (FinnGen)	65	Inverse variance weighted	0.929498	0.889143	0.971686	0.0012452	0.0240383
SNCG protein levels	HZ (FinnGen)	37	Inverse variance weighted	0.945158	0.913257	0.978172	0.0012825	0.0245248
RALB protein levels	HZ (FinnGen)	4	Inverse variance weighted	1.50682	1.17274	1.93606	0.00134601	0.0254988
SERPINA1 protein levels	HZ (FinnGen)	20	Inverse variance weighted	0.821846	0.728453	0.927212	0.00143301	0.0268955
GC protein levels	HZ (FinnGen)	33	Inverse variance weighted	0.955519	0.929136	0.982651	0.00144678	0.0269047
RABEPK protein levels	HZ (FinnGen)	11	Inverse variance weighted	1.27263	1.09653	1.477	0.00150969	0.0278195
ITGB6 protein levels	HZ (FinnGen)	39	Inverse variance weighted	1.11663	1.04298	1.19548	0.00153087	0.0278937
WARS protein levels	HZ (FinnGen)	15	Inverse variance weighted	0.841234	0.755868	0.93624	0.00154124	0.0278937
MTSS2 protein levels	HZ (FinnGen)	5	Inverse variance weighted	0.5752	0.407807	0.811304	0.00162312	0.0291155
VSTM2L protein levels	HZ (FinnGen)	17	Inverse variance weighted	1.28779	1.09973	1.508	0.00168747	0.0298278
EGFR protein levels	HZ (FinnGen)	36	Inverse variance weighted	1.158	1.0566	1.26913	0.00170388	0.0298278
MSLN protein levels	HZ (FinnGen)	51	Inverse variance weighted	1.07773	1.02849	1.12934	0.00170697	0.0298278
SERPINA11 protein levels	HZ (FinnGen)	92	Inverse variance weighted	0.930487	0.889412	0.973459	0.00176109	0.0305104
SMOC2 protein levels	HZ (FinnGen)	77	Inverse variance weighted	0.929355	0.887564	0.973114	0.00180235	0.0308539
SRP14 protein levels	HZ (FinnGen)	1	Wald ratio	3.01955	1.50798	6.04631	0.00181135	0.0308539
AGXT protein levels	HZ (FinnGen)	27	Inverse variance weighted	1.25314	1.08635	1.44554	0.00195808	0.0330752
AHSG protein levels	HZ (FinnGen)	76	Inverse variance weighted	0.952372	0.923197	0.982469	0.00211047	0.0353548
TNFAIP2 protein levels	HZ (FinnGen)	6	Inverse variance weighted	1.66735	1.20308	2.3108	0.00213803	0.0355228
ACP1 protein levels	HZ (FinnGen)	24	Inverse variance weighted	0.90976	0.856304	0.966554	0.00220555	0.0363468
NHLRC3 protein levels	HZ (FinnGen)	21	Inverse variance weighted	1.206	1.06946	1.35997	0.00224726	0.0367355
ECI2 protein levels	HZ (FinnGen)	20	Inverse variance weighted	1.17737	1.0599	1.30785	0.00232829	0.0377555
MMP8 protein levels	HZ (FinnGen)	55	Inverse variance weighted	1.11282	1.03873	1.19219	0.00235726	0.037922
IGFBP6 protein levels	HZ (FinnGen)	8	Inverse variance weighted	1.44757	1.1393	1.83924	0.00246629	0.0393635
MGLL protein levels	HZ (FinnGen)	6	Inverse variance weighted	1.95779	1.26612	3.02732	0.00251894	0.0394638
CR2 protein levels	HZ (FinnGen)	24	Inverse variance weighted	1.19226	1.06368	1.33639	0.0025245	0.0394638
MAMDC2 protein levels	HZ (FinnGen)	19	Inverse variance weighted	0.84809	0.762069	0.943821	0.00253098	0.0394638
CD300A protein levels	HZ (FinnGen)	20	Inverse variance weighted	1.1796	1.05929	1.31357	0.00261784	0.0404611
NGFR protein levels	HZ (FinnGen)	1	Wald ratio	0.245782	0.0984572	0.613552	0.00264197	0.0404611
CCL8 protein levels	HZ (FinnGen)	42	Inverse variance weighted	1.04852	1.01662	1.08144	0.00265482	0.0404611
TALDO1 protein levels	HZ (FinnGen)	3	Inverse variance weighted	0.487706	0.304386	0.781432	0.00283211	0.0428409
FASLG protein levels	HZ (FinnGen)	7	Inverse variance weighted	1.81815	1.22701	2.6941	0.00288582	0.0433301
IL10 protein levels	HZ (FinnGen)	7	Inverse variance weighted	0.66604	0.509668	0.870389	0.00291309	0.0434179
ADAM22 protein levels	HZ (FinnGen)	31	Inverse variance weighted	1.06711	1.02236	1.11381	0.00295879	0.0437772
CPA4 protein levels	HZ (FinnGen)	36	Inverse variance weighted	0.933429	0.891853	0.976942	0.00304168	0.0443564
BLMH protein levels	HZ (FinnGen)	24	Inverse variance weighted	1.07834	1.02587	1.13349	0.00304171	0.0443564
CELSR2 protein levels	HZ (FinnGen)	42	Inverse variance weighted	1.10675	1.03482	1.18366	0.00309088	0.0446128
NPHS1 protein levels	HZ (FinnGen)	38	Inverse variance weighted	1.08291	1.02723	1.14162	0.00310331	0.0446128
GIMAP8 protein levels	HZ (FinnGen)	13	Inverse variance weighted	0.808155	0.70082	0.93193	0.00339367	0.0474551
XCL1 protein levels	HZ (FinnGen)	48	Inverse variance weighted	0.952149	0.921413	0.983911	0.00340261	0.0474551
PPM1F protein levels	HZ (FinnGen)	3	Inverse variance weighted	1.97373	1.25202	3.11148	0.0034136	0.0474551
ADAMTSL4 protein levels	HZ (FinnGen)	14	Inverse variance weighted	0.840964	0.748857	0.944401	0.00342741	0.0474551
TGFB2 protein levels	HZ (FinnGen)	8	Inverse variance weighted	0.703172	0.555432	0.89021	0.00342849	0.0474551
TNFRSF11A protein levels	HZ (FinnGen)	55	Inverse variance weighted	0.943737	0.90779	0.981106	0.00346978	0.0474551
CGREF1 protein levels	HZ (FinnGen)	25	Inverse variance weighted	0.911163	0.856044	0.969831	0.00347548	0.0474551
CNTN4 protein levels	HZ (FinnGen)	83	Inverse variance weighted	0.926704	0.880561	0.975266	0.00348832	0.0474551
SNX2 protein levels	HZ (FinnGen)	8	Inverse variance weighted	1.42727	1.12346	1.81322	0.00357586	0.0483218
ADA protein levels	HZ (FinnGen)	46	Inverse variance weighted	1.06741	1.0215	1.11539	0.00363436	0.0487244
CFHR4 protein levels	HZ (FinnGen)	30	Inverse variance weighted	1.05394	1.01726	1.09196	0.00365579	0.0487244
CAPS protein levels	HZ (FinnGen)	13	Inverse variance weighted	0.707399	0.560039	0.893535	0.00367777	0.0487244
CCN1 protein levels	HZ (FinnGen)	17	Inverse variance weighted	1.27058	1.0797	1.4952	0.00393585	0.051805
CXCL5 protein levels	HZ (FinnGen)	18	Inverse variance weighted	1.12679	1.0389	1.22211	0.00396167	0.0518085
CLEC4M protein levels	HZ (FinnGen)	38	Inverse variance weighted	0.818241	0.713606	0.938219	0.00405925	0.0525218
EPHB6 protein levels	HZ (FinnGen)	20	Inverse variance weighted	0.86093	0.77732	0.953534	0.00406804	0.0525218
CD6 protein levels	HZ (FinnGen)	66	Inverse variance weighted	1.05159	1.01603	1.0884	0.00415776	0.0533404
CD70 protein levels	HZ (FinnGen)	64	Inverse variance weighted	0.938839	0.89909	0.980346	0.00424515	0.0540064
CLEC12A protein levels	HZ (FinnGen)	38	Inverse variance weighted	1.07475	1.02291	1.12921	0.00426296	0.0540064
S100A14 protein levels	HZ (FinnGen)	7	Inverse variance weighted	0.776052	0.652028	0.923666	0.00432048	0.0543951
CLUL1 protein levels	HZ (FinnGen)	51	Inverse variance weighted	0.94916	0.915645	0.983901	0.00444298	0.0555921
HBZ protein levels	HZ (FinnGen)	67	Inverse variance weighted	1.03637	1.01115	1.06221	0.00447271	0.0556207
DHRS4L2 protein levels	HZ (FinnGen)	24	Inverse variance weighted	0.888649	0.819004	0.964216	0.0045806	0.0565135
SHISA5 protein levels	HZ (FinnGen)	7	Inverse variance weighted	1.41279	1.11226	1.79451	0.00462688	0.0565135
CST6 protein levels	HZ (FinnGen)	13	Inverse variance weighted	0.787639	0.667686	0.929142	0.00462814	0.0565135
GGCT protein levels	HZ (FinnGen)	7	Inverse variance weighted	1.38967	1.10615	1.74586	0.00470523	0.0565649
GPC1 protein levels	HZ (FinnGen)	41	Inverse variance weighted	1.12734	1.03737	1.2251	0.00473111	0.0565649
PNMA1 protein levels	HZ (FinnGen)	6	Inverse variance weighted	0.627784	0.454467	0.867198	0.00473632	0.0565649
FCER2 protein levels	HZ (FinnGen)	26	Inverse variance weighted	0.902066	0.839789	0.96896	0.00474397	0.0565649
NRP1 protein levels	HZ (FinnGen)	45	Inverse variance weighted	0.920474	0.868875	0.975137	0.00487149	0.0577456
IQGAP2 protein levels	HZ (FinnGen)	8	Inverse variance weighted	0.784943	0.66283	0.929554	0.00500441	0.0585272
RTN4IP1 protein levels	HZ (FinnGen)	9	Inverse variance weighted	1.34508	1.09332	1.65481	0.00504965	0.0585272
ADGRD1 protein levels	HZ (FinnGen)	51	Inverse variance weighted	0.934517	0.891299	0.979832	0.00505726	0.0585272
ITIH3 protein levels	HZ (FinnGen)	15	Inverse variance weighted	0.872013	0.792349	0.959686	0.00508106	0.0585272
FCAMR protein levels	HZ (FinnGen)	34	Inverse variance weighted	1.1126	1.03258	1.19882	0.00508179	0.0585272
F11 protein levels	HZ (FinnGen)	49	Inverse variance weighted	0.910397	0.852488	0.97224	0.00511695	0.0585992
B4GAT1 protein levels	HZ (FinnGen)	19	Inverse variance weighted	0.875626	0.797554	0.961341	0.0053127	0.0604991
CHIT1 protein levels	HZ (FinnGen)	79	Inverse variance weighted	0.964614	0.940305	0.989551	0.00566339	0.0637481
CA9 protein levels	HZ (FinnGen)	17	Inverse variance weighted	1.19216	1.05249	1.35035	0.00569581	0.0637481
PDIA4 protein levels	HZ (FinnGen)	9	Inverse variance weighted	1.45709	1.11563	1.90306	0.0057248	0.0637481
CLEC10A protein levels	HZ (FinnGen)	37	Inverse variance weighted	1.06384	1.01813	1.11159	0.00574179	0.0637481
INSL4 protein levels	HZ (FinnGen)	3	Inverse variance weighted	1.67462	1.16089	2.41568	0.00581409	0.0637481
SSC4D protein levels	HZ (FinnGen)	17	Inverse variance weighted	1.19129	1.05191	1.34914	0.00582972	0.0637481
PCDH9 protein levels	HZ (FinnGen)	63	Inverse variance weighted	1.08105	1.02279	1.14262	0.00582993	0.0637481
CD200 protein levels	HZ (FinnGen)	19	Inverse variance weighted	0.870003	0.787962	0.960586	0.0058562	0.0637481
F13B protein levels	HZ (FinnGen)	15	Inverse variance weighted	1.09948	1.02773	1.17625	0.00588105	0.0637481
RGCC protein levels	HZ (FinnGen)	1	Wald ratio	0.250071	0.0931521	0.671326	0.00594248	0.0640713
ITGBL1 protein levels	HZ (FinnGen)	65	Inverse variance weighted	1.064	1.01787	1.11223	0.00608877	0.0653013
SHPK protein levels	HZ (FinnGen)	7	Inverse variance weighted	1.46035	1.11339	1.91542	0.00621738	0.0663296
FGFR2 protein levels	HZ (FinnGen)	16	Inverse variance weighted	1.26966	1.06912	1.50781	0.00648771	0.0688513
SERPINA12 protein levels	HZ (FinnGen)	96	Inverse variance weighted	0.956509	0.926323	0.987679	0.00657317	0.0693948
DNER protein levels	HZ (FinnGen)	42	Inverse variance weighted	0.900845	0.835351	0.971474	0.00669826	0.070238
S100A16 protein levels	HZ (FinnGen)	6	Inverse variance weighted	0.708885	0.552735	0.909148	0.00672234	0.070238
PSAP protein levels	HZ (FinnGen)	30	Inverse variance weighted	0.903793	0.839983	0.97245	0.0067719	0.0703931
APOF protein levels	HZ (FinnGen)	9	Inverse variance weighted	0.765718	0.630625	0.92975	0.00702794	0.0726818
CLEC6A protein levels	HZ (FinnGen)	22	Inverse variance weighted	0.94055	0.899466	0.983511	0.00715323	0.0736021
NUB1 protein levels	HZ (FinnGen)	11	Inverse variance weighted	1.25529	1.06332	1.48192	0.0072524	0.0742455
FOXJ3 protein levels	HZ (FinnGen)	2	Inverse variance weighted	0.52376	0.326202	0.840965	0.00742983	0.0754281
MSMB protein levels	HZ (FinnGen)	12	Inverse variance weighted	1.07334	1.01913	1.13045	0.00744234	0.0754281
TIMP3 protein levels	HZ (FinnGen)	70	Inverse variance weighted	1.04272	1.01118	1.07525	0.00759983	0.0763263
SCARF1 protein levels	HZ (FinnGen)	25	Inverse variance weighted	1.0929	1.02388	1.16658	0.00760627	0.0763263
KYNU protein levels	HZ (FinnGen)	19	Inverse variance weighted	1.11075	1.02805	1.2001	0.00779695	0.0778542
DNAJB1 protein levels	HZ (FinnGen)	4	Inverse variance weighted	0.546016	0.34944	0.853176	0.00787644	0.0780931
CXCL1 protein levels	HZ (FinnGen)	29	Inverse variance weighted	1.0559	1.01435	1.09914	0.00790999	0.0780931
ERP44 protein levels	HZ (FinnGen)	1	Wald ratio	0.359326	0.168742	0.765163	0.00795251	0.0780931
MTUS1 protein levels	HZ (FinnGen)	16	Inverse variance weighted	0.808901	0.691597	0.946102	0.00797497	0.0780931
CCL7 protein levels	HZ (FinnGen)	13	Inverse variance weighted	0.795769	0.672042	0.942274	0.00805798	0.0785265
CNTN5 protein levels	HZ (FinnGen)	147	Inverse variance weighted	1.04986	1.01261	1.08848	0.00829974	0.0804956
SAMD9L protein levels	HZ (FinnGen)	15	Inverse variance weighted	0.877149	0.795705	0.96693	0.00837946	0.0808817
VWC2L protein levels	HZ (FinnGen)	13	Inverse variance weighted	1.32692	1.07509	1.63773	0.00842975	0.0809815
PAM protein levels	HZ (FinnGen)	24	Inverse variance weighted	1.07487	1.01848	1.13438	0.00863993	0.0826092
RTBDN protein levels	HZ (FinnGen)	13	Inverse variance weighted	0.824147	0.71322	0.952327	0.00873401	0.0831166
CSTB protein levels	HZ (FinnGen)	51	Inverse variance weighted	0.962504	0.935377	0.990418	0.00879059	0.0832641
TDP1 protein levels	HZ (FinnGen)	5	Inverse variance weighted	1.41392	1.09077	1.83281	0.00888904	0.0835196
ITIH1 protein levels	HZ (FinnGen)	8	Inverse variance weighted	1.30745	1.06946	1.59841	0.00892175	0.0835196
ALCAM protein levels	HZ (FinnGen)	20	Inverse variance weighted	1.22258	1.05158	1.42138	0.00894117	0.0835196
SPON1 protein levels	HZ (FinnGen)	36	Inverse variance weighted	0.913239	0.853044	0.977682	0.00908591	0.0844823
TRIM5 protein levels	HZ (FinnGen)	39	Inverse variance weighted	0.913642	0.853532	0.977984	0.00929165	0.0860008
OMG protein levels	HZ (FinnGen)	4	Inverse variance weighted	1.6494	1.13062	2.40623	0.00939987	0.086607
TCTN3 protein levels	HZ (FinnGen)	40	Inverse variance weighted	0.950978	0.915523	0.987806	0.00951691	0.0872886
IL10RA protein levels	HZ (FinnGen)	9	Inverse variance weighted	1.24818	1.05536	1.47624	0.00961587	0.0877989
PLXDC2 protein levels	HZ (FinnGen)	10	Inverse variance weighted	1.5796	1.11699	2.23381	0.00971598	0.0883152
LRIG3 protein levels	HZ (FinnGen)	4	Inverse variance weighted	1.66981	1.1307	2.46596	0.00995126	0.0898231
FCAR protein levels	HZ (FinnGen)	39	Inverse variance weighted	1.05802	1.01359	1.1044	0.0099705	0.0898231
C5 protein levels	HZ (FinnGen)	11	Inverse variance weighted	1.24479	1.0535	1.47083	0.0101062	0.0906426
LECT2 protein levels	HZ (FinnGen)	45	Inverse variance weighted	0.945221	0.905356	0.986842	0.0103923	0.0927986
SPINT3 protein levels	HZ (FinnGen)	8	Inverse variance weighted	1.4677	1.09254	1.97169	0.0108458	0.0957296
MXRA8 protein levels	HZ (FinnGen)	6	Inverse variance weighted	0.60175	0.40706	0.889556	0.0108703	0.0957296
IDUA protein levels	HZ (FinnGen)	63	Inverse variance weighted	1.05238	1.01182	1.09456	0.0108971	0.0957296
RBP7 protein levels	HZ (FinnGen)	18	Inverse variance weighted	1.10896	1.02408	1.20087	0.0109095	0.0957296
PPP2R5A protein levels	HZ (FinnGen)	1	Wald ratio	0.511634	0.305083	0.858026	0.0110704	0.096723
TACC3 protein levels	HZ (FinnGen)	25	Inverse variance weighted	1.12222	1.02647	1.2269	0.0112687	0.0980327
PYY protein levels	HZ (FinnGen)	24	Inverse variance weighted	0.889689	0.812656	0.974024	0.0114191	0.0989165
DSCAM protein levels	HZ (FinnGen)	52	Inverse variance weighted	0.92418	0.869323	0.982499	0.0115528	0.0996249
CXCL9 protein levels	HZ (FinnGen)	14	Inverse variance weighted	0.815381	0.695873	0.955413	0.0116006	0.0996249
CD27 protein levels	HZ (FinnGen)	21	Inverse variance weighted	0.895658	0.822164	0.975722	0.0116483	0.0996249
SMAD1 protein levels	HZ (FinnGen)	2	Inverse variance weighted	2.08922	1.17766	3.70639	0.0117655	0.0998111
SNAP25 protein levels	HZ (FinnGen)	16	Inverse variance weighted	1.24602	1.05002	1.47859	0.0117686	0.0998111
TBC1D17 protein levels	HZ (FinnGen)	35	Inverse variance weighted	1.08553	1.01827	1.15722	0.0119042	0.100427
SNX15 protein levels	HZ (FinnGen)	27	Inverse variance weighted	0.934703	0.886765	0.985232	0.0119403	0.100427
PEAR1 protein levels	HZ (FinnGen)	19	Inverse variance weighted	0.888571	0.810214	0.974506	0.0121316	0.101615
TNFRSF1A protein levels	HZ (FinnGen)	2	Inverse variance weighted	0.516347	0.307895	0.865923	0.0122194	0.101929
TNFRSF10A protein levels	HZ (FinnGen)	46	Inverse variance weighted	1.05642	1.01199	1.10279	0.0122792	0.102008
EPO protein levels	HZ (FinnGen)	5	Inverse variance weighted	0.66341	0.480997	0.915003	0.0123676	0.102323
SLAMF7 protein levels	HZ (FinnGen)	32	Inverse variance weighted	1.06293	1.01314	1.11515	0.0126452	0.104194
CDH6 protein levels	HZ (FinnGen)	51	Inverse variance weighted	0.907905	0.841355	0.979718	0.0128624	0.105555
INHBC protein levels	HZ (FinnGen)	29	Inverse variance weighted	0.938641	0.892751	0.986889	0.0132839	0.108575
CST3 protein levels	HZ (FinnGen)	32	Inverse variance weighted	1.10487	1.02091	1.19573	0.0133928	0.109025
PFKFB2 protein levels	HZ (FinnGen)	24	Inverse variance weighted	1.15465	1.03011	1.29425	0.0135288	0.109691
TNFSF14 protein levels	HZ (FinnGen)	23	Inverse variance weighted	1.1685	1.03211	1.32292	0.0139289	0.112185
PCOLCE protein levels	HZ (FinnGen)	7	Inverse variance weighted	0.778311	0.637323	0.950487	0.0139702	0.112185
GLRX5 protein levels	HZ (FinnGen)	13	Inverse variance weighted	0.823373	0.705134	0.961438	0.0140024	0.112185
RELT protein levels	HZ (FinnGen)	25	Inverse variance weighted	1.08909	1.01734	1.16589	0.0141056	0.112567
RNASE1 protein levels	HZ (FinnGen)	11	Inverse variance weighted	0.837187	0.726203	0.965132	0.0143208	0.113749
ADAMTS8 protein levels	HZ (FinnGen)	52	Inverse variance weighted	0.93925	0.893281	0.987584	0.014366	0.113749
CDHR5 protein levels	HZ (FinnGen)	69	Inverse variance weighted	1.04382	1.00856	1.08031	0.0144279	0.113795
MITD1 protein levels	HZ (FinnGen)	3	Inverse variance weighted	1.52825	1.08765	2.14732	0.0145161	0.114047
S100A4 protein levels	HZ (FinnGen)	8	Inverse variance weighted	1.22205	1.04031	1.43553	0.0146412	0.114586
VNN2 protein levels	HZ (FinnGen)	48	Inverse variance weighted	0.955189	0.920589	0.99109	0.0148735	0.115956
IL1RAP protein levels	HZ (FinnGen)	69	Inverse variance weighted	1.03924	1.00732	1.07216	0.0155868	0.121052
LTA4H protein levels	HZ (FinnGen)	15	Inverse variance weighted	1.25006	1.04294	1.49831	0.0157376	0.121757
MPHOSPH8 protein levels	HZ (FinnGen)	2	Inverse variance weighted	0.394765	0.185525	0.839991	0.0158395	0.122079
CASP10 protein levels	HZ (FinnGen)	14	Inverse variance weighted	0.862079	0.764024	0.972719	0.0159968	0.122676
VCAN protein levels	HZ (FinnGen)	49	Inverse variance weighted	0.954023	0.918165	0.991281	0.0160381	0.122676
TIGIT protein levels	HZ (FinnGen)	4	Inverse variance weighted	0.66355	0.474915	0.92711	0.0162386	0.123743
HGFAC protein levels	HZ (FinnGen)	48	Inverse variance weighted	0.94444	0.901339	0.989601	0.0164561	0.124931
BCHE protein levels	HZ (FinnGen)	32	Inverse variance weighted	1.05453	1.00972	1.10133	0.0165423	0.125116
LRRC25 protein levels	HZ (FinnGen)	30	Inverse variance weighted	1.0855	1.0149	1.16101	0.0167997	0.126591
KIR2DL2 protein levels	HZ (FinnGen)	41	Inverse variance weighted	1.10792	1.01859	1.20509	0.0168774	0.126705
PGLYRP1 protein levels	HZ (FinnGen)	17	Inverse variance weighted	1.13401	1.0227	1.25744	0.0170448	0.12749
CTSH protein levels	HZ (FinnGen)	38	Inverse variance weighted	0.965576	0.938151	0.993803	0.0171793	0.127593
IL31RA protein levels	HZ (FinnGen)	50	Inverse variance weighted	0.952317	0.914804	0.991369	0.0171844	0.127593
CREG1 protein levels	HZ (FinnGen)	19	Inverse variance weighted	0.864278	0.766289	0.974796	0.0175118	0.129085
PKD1 protein levels	HZ (FinnGen)	20	Inverse variance weighted	0.874706	0.783246	0.976845	0.0175128	0.129085
SUMF1 protein levels	HZ (FinnGen)	5	Inverse variance weighted	1.33295	1.0512	1.69022	0.0176853	0.129834
CD83 protein levels	HZ (FinnGen)	30	Inverse variance weighted	1.14159	1.02322	1.27365	0.0177425	0.129834
TYRP1 protein levels	HZ (FinnGen)	8	Inverse variance weighted	0.597137	0.389786	0.91479	0.0178249	0.129968
ADGRE2 protein levels	HZ (FinnGen)	4	Inverse variance weighted	1.53394	1.07584	2.18708	0.0180824	0.131373
PON3 protein levels	HZ (FinnGen)	36	Inverse variance weighted	0.934294	0.883059	0.988501	0.0181803	0.131503
TNFRSF4 protein levels	HZ (FinnGen)	12	Inverse variance weighted	0.736374	0.571134	0.949422	0.018259	0.131503
PDCD5 protein levels	HZ (FinnGen)	25	Inverse variance weighted	0.923354	0.864152	0.986611	0.0183385	0.131503
EGFL7 protein levels	HZ (FinnGen)	20	Inverse variance weighted	0.864398	0.765801	0.97569	0.0183598	0.131503
AIF1 protein levels	HZ (FinnGen)	28	Inverse variance weighted	1.36482	1.05322	1.7686	0.0186649	0.133161
SOST protein levels	HZ (FinnGen)	3	Inverse variance weighted	1.91819	1.11442	3.30167	0.0187226	0.133161
SPRR3 protein levels	HZ (FinnGen)	20	Inverse variance weighted	0.891453	0.809923	0.981189	0.0188715	0.13375
MELTF protein levels	HZ (FinnGen)	51	Inverse variance weighted	0.944884	0.901169	0.99072	0.0189875	0.134104
EFCAB2 protein levels	HZ (FinnGen)	26	Inverse variance weighted	0.923619	0.864122	0.987213	0.0193446	0.135869
HMCN2 protein levels	HZ (FinnGen)	69	Inverse variance weighted	1.03838	1.0061	1.07169	0.0194256	0.135869
DSG2 protein levels	HZ (FinnGen)	25	Inverse variance weighted	1.12471	1.01914	1.24123	0.0194385	0.135869
TTF2 protein levels	HZ (FinnGen)	20	Inverse variance weighted	1.08117	1.01254	1.15445	0.0196747	0.137047
FGFR4 protein levels	HZ (FinnGen)	44	Inverse variance weighted	1.05122	1.00798	1.09631	0.0197553	0.137137
RSPO3 protein levels	HZ (FinnGen)	10	Inverse variance weighted	0.829686	0.709014	0.970896	0.019895	0.137574
AMBN protein levels	HZ (FinnGen)	8	Inverse variance weighted	0.765736	0.611574	0.958757	0.0199539	0.137574
CKAP4 protein levels	HZ (FinnGen)	23	Inverse variance weighted	0.888338	0.803979	0.98155	0.0200293	0.137625
COL9A1 protein levels	HZ (FinnGen)	27	Inverse variance weighted	0.892043	0.809998	0.9824	0.0203016	0.139024
DKK4 protein levels	HZ (FinnGen)	7	Inverse variance weighted	0.836947	0.719793	0.97317	0.0206954	0.141245
COMMD1 protein levels	HZ (FinnGen)	6	Inverse variance weighted	0.793815	0.652406	0.965874	0.0210608	0.143256
FCRL1 protein levels	HZ (FinnGen)	32	Inverse variance weighted	1.09613	1.01368	1.1853	0.0214248	0.145245
CAT protein levels	HZ (FinnGen)	19	Inverse variance weighted	0.873135	0.777648	0.980348	0.0216823	0.1465
NCAN protein levels	HZ (FinnGen)	13	Inverse variance weighted	0.809801	0.675788	0.970389	0.0222746	0.149627
SSC5D protein levels	HZ (FinnGen)	55	Inverse variance weighted	1.05878	1.00816	1.11193	0.0222927	0.149627
CST1 protein levels	HZ (FinnGen)	49	Inverse variance weighted	1.05188	1.00711	1.09863	0.0226422	0.151471
C1QA protein levels	HZ (FinnGen)	39	Inverse variance weighted	1.06393	1.00868	1.1222	0.0227477	0.151676
CALCOCO1 protein levels	HZ (FinnGen)	2	Inverse variance weighted	1.35389	1.04293	1.75757	0.0228629	0.151944
CD14 protein levels	HZ (FinnGen)	18	Inverse variance weighted	0.900714	0.822921	0.985862	0.0232702	0.154146
PTPRS protein levels	HZ (FinnGen)	42	Inverse variance weighted	1.10715	1.01323	1.20978	0.0244087	0.160911
LIF protein levels	HZ (FinnGen)	1	Wald ratio	0.350924	0.140917	0.873901	0.0244776	0.160911
PBLD protein levels	HZ (FinnGen)	32	Inverse variance weighted	1.05069	1.00637	1.09695	0.0245295	0.160911
CEACAM21 protein levels	HZ (FinnGen)	51	Inverse variance weighted	1.0277	1.00349	1.05249	0.024687	0.161421
TFF3 protein levels	HZ (FinnGen)	14	Inverse variance weighted	1.2038	1.02374	1.41553	0.0248428	0.161917
CNTN2 protein levels	HZ (FinnGen)	61	Inverse variance weighted	0.968697	0.942117	0.996026	0.0250562	0.162785
MET protein levels	HZ (FinnGen)	20	Inverse variance weighted	0.87316	0.775279	0.9834	0.025355	0.163764
SERPINB5 protein levels	HZ (FinnGen)	3	Inverse variance weighted	1.59347	1.05913	2.39739	0.0253753	0.163764
NPPC protein levels	HZ (FinnGen)	5	Inverse variance weighted	0.604366	0.388568	0.94001	0.0254493	0.163764
RGMA protein levels	HZ (FinnGen)	42	Inverse variance weighted	0.91631	0.848634	0.989383	0.0255712	0.163926
PRSS53 protein levels	HZ (FinnGen)	21	Inverse variance weighted	0.960002	0.926195	0.995043	0.0256362	0.163926
BCL2L15 protein levels	HZ (FinnGen)	13	Inverse variance weighted	0.873978	0.776346	0.983889	0.0258306	0.16465
GALNT3 protein levels	HZ (FinnGen)	35	Inverse variance weighted	0.943192	0.895785	0.993109	0.0262274	0.166655
CWC15 protein levels	HZ (FinnGen)	1	Wald ratio	2.11833	1.0919	4.10964	0.0264178	0.167206
DPEP1 protein levels	HZ (FinnGen)	44	Inverse variance weighted	1.06842	1.00776	1.13274	0.0264791	0.167206
SERPINH1 protein levels	HZ (FinnGen)	17	Inverse variance weighted	1.17925	1.01909	1.36458	0.0268355	0.16893
DKKL1 protein levels	HZ (FinnGen)	46	Inverse variance weighted	1.0418	1.00463	1.08035	0.027165	0.170475
GPHA2 protein levels	HZ (FinnGen)	12	Inverse variance weighted	0.858924	0.749525	0.984292	0.0286858	0.179463
LYPD3 protein levels	HZ (FinnGen)	33	Inverse variance weighted	1.0673	1.0067	1.13155	0.0289661	0.180659
DSC2 protein levels	HZ (FinnGen)	19	Inverse variance weighted	0.904342	0.826193	0.989883	0.0292196	0.18115
CST5 protein levels	HZ (FinnGen)	54	Inverse variance weighted	0.965322	0.935177	0.996438	0.0292234	0.18115
IL1RN protein levels	HZ (FinnGen)	35	Inverse variance weighted	0.918613	0.851029	0.991564	0.0294594	0.182055
HSBP1 protein levels	HZ (FinnGen)	82	Inverse variance weighted	1.03956	1.00383	1.07656	0.0296736	0.182822
UNG protein levels	HZ (FinnGen)	1	Wald ratio	0.361284	0.144236	0.904951	0.0297661	0.182836
CRELD1 protein levels	HZ (FinnGen)	52	Inverse variance weighted	0.959987	0.925225	0.996056	0.0300055	0.183545
FOLR2 protein levels	HZ (FinnGen)	6	Inverse variance weighted	1.29885	1.02553	1.645	0.0300737	0.183545
FKBP7 protein levels	HZ (FinnGen)	4	Inverse variance weighted	0.677422	0.476362	0.963343	0.030168	0.183545
DDC protein levels	HZ (FinnGen)	34	Inverse variance weighted	1.06879	1.00637	1.13509	0.030257	0.183545
TNFRSF19 protein levels	HZ (FinnGen)	43	Inverse variance weighted	1.07289	1.0067	1.14342	0.0303343	0.183545
SETMAR protein levels	HZ (FinnGen)	24	Inverse variance weighted	1.12402	1.01109	1.24956	0.0304513	0.183705
ARHGAP25 protein levels	HZ (FinnGen)	9	Inverse variance weighted	0.790774	0.639046	0.978526	0.0307943	0.184445
BMP6 protein levels	HZ (FinnGen)	22	Inverse variance weighted	1.17149	1.01474	1.35246	0.0308033	0.184445
GFRA1 protein levels	HZ (FinnGen)	28	Inverse variance weighted	0.900126	0.818102	0.990374	0.0308957	0.184445
PALM2 protein levels	HZ (FinnGen)	29	Inverse variance weighted	1.13706	1.01183	1.27779	0.0309638	0.184445
FOLR3 protein levels	HZ (FinnGen)	23	Inverse variance weighted	1.04468	1.00399	1.08702	0.0310401	0.184445
ADGRB3 protein levels	HZ (FinnGen)	74	Inverse variance weighted	1.02974	1.00266	1.05755	0.03112	0.184445
SKAP1 protein levels	HZ (FinnGen)	5	Inverse variance weighted	0.642617	0.429429	0.961641	0.0315405	0.186207
CD22 protein levels	HZ (FinnGen)	41	Inverse variance weighted	1.08442	1.00717	1.1676	0.031601	0.186207
PLA2G15 protein levels	HZ (FinnGen)	14	Inverse variance weighted	1.11176	1.00926	1.22466	0.0318037	0.186858
ADAM8 protein levels	HZ (FinnGen)	33	Inverse variance weighted	1.06725	1.00563	1.13264	0.0319385	0.187108
ITIH4 protein levels	HZ (FinnGen)	16	Inverse variance weighted	0.896552	0.811274	0.990795	0.0322457	0.188313
FAM3D protein levels	HZ (FinnGen)	26	Inverse variance weighted	1.12243	1.00978	1.24765	0.03233	0.188313
SERPINB1 protein levels	HZ (FinnGen)	8	Inverse variance weighted	0.715993	0.527162	0.972463	0.0324553	0.188501
CXCL11 protein levels	HZ (FinnGen)	26	Inverse variance weighted	1.0976	1.00764	1.19559	0.0328048	0.189987
PDZK1 protein levels	HZ (FinnGen)	5	Inverse variance weighted	1.44989	1.03012	2.04072	0.033158	0.190845
MMP10 protein levels	HZ (FinnGen)	58	Inverse variance weighted	1.05263	1.00408	1.10352	0.0332451	0.190845
ACAN protein levels	HZ (FinnGen)	8	Inverse variance weighted	0.733308	0.551154	0.975664	0.0332454	0.190845
IDI2 protein levels	HZ (FinnGen)	34	Inverse variance weighted	0.943101	0.893565	0.995384	0.0333295	0.190845
RTN4R protein levels	HZ (FinnGen)	42	Inverse variance weighted	0.94189	0.891293	0.995361	0.0335808	0.191742
SCARA5 protein levels	HZ (FinnGen)	45	Inverse variance weighted	1.07822	1.00552	1.15618	0.0344766	0.196125
TIMM10 protein levels	HZ (FinnGen)	11	Inverse variance weighted	1.14331	1.00979	1.29448	0.034542	0.196125
TPMT protein levels	HZ (FinnGen)	21	Inverse variance weighted	1.0723	1.00497	1.14414	0.034882	0.197502
NSFL1C protein levels	HZ (FinnGen)	14	Inverse variance weighted	1.21603	1.01362	1.45885	0.0352317	0.198927
MMP1 protein levels	HZ (FinnGen)	60	Inverse variance weighted	0.961443	0.92685	0.997326	0.0354483	0.199593
CSF2RB protein levels	HZ (FinnGen)	61	Inverse variance weighted	0.971074	0.944856	0.99802	0.0355591	0.199656
PINLYP protein levels	HZ (FinnGen)	43	Inverse variance weighted	0.955936	0.916579	0.996984	0.0356564	0.199656
KLK13 protein levels	HZ (FinnGen)	33	Inverse variance weighted	0.935368	0.878745	0.99564	0.0359815	0.200921
PLAU protein levels	HZ (FinnGen)	5	Inverse variance weighted	0.710065	0.515486	0.978093	0.0361207	0.201145
VNN1 protein levels	HZ (FinnGen)	60	Inverse variance weighted	1.03142	1.00197	1.06174	0.0363622	0.201479
ROBO1 protein levels	HZ (FinnGen)	17	Inverse variance weighted	1.14006	1.00832	1.28902	0.036421	0.201479
C1QTNF6 protein levels	HZ (FinnGen)	2	Inverse variance weighted	1.74035	1.03543	2.92519	0.0364901	0.201479
CTHRC1 protein levels	HZ (FinnGen)	24	Inverse variance weighted	0.884594	0.788516	0.992377	0.0365783	0.201479
FBLN2 protein levels	HZ (FinnGen)	41	Inverse variance weighted	0.919156	0.849237	0.994832	0.0367654	0.201734
SERPINF1 protein levels	HZ (FinnGen)	29	Inverse variance weighted	1.11206	1.00652	1.22867	0.0368236	0.201734
SH3GLB2 protein levels	HZ (FinnGen)	22	Inverse variance weighted	0.899644	0.814426	0.99378	0.0372609	0.203123
SELPLG protein levels	HZ (FinnGen)	12	Inverse variance weighted	1.06041	1.00346	1.12058	0.0372777	0.203123
SORCS2 protein levels	HZ (FinnGen)	88	Inverse variance weighted	0.948875	0.903125	0.996943	0.0373945	0.203213
LBR protein levels	HZ (FinnGen)	4	Inverse variance weighted	1.96136	1.03847	3.70443	0.0378615	0.205201
DUSP29 protein levels	HZ (FinnGen)	12	Inverse variance weighted	1.21064	1.00994	1.45121	0.0387366	0.209384
SERPINA5 protein levels	HZ (FinnGen)	39	Inverse variance weighted	0.91634	0.843206	0.995818	0.0395183	0.213042
VSIG10L protein levels	HZ (FinnGen)	17	Inverse variance weighted	0.880023	0.778943	0.99422	0.0400607	0.214974
NUDT2 protein levels	HZ (FinnGen)	24	Inverse variance weighted	1.07408	1.00324	1.14993	0.0400889	0.214974
LILRB5 protein levels	HZ (FinnGen)	77	Inverse variance weighted	0.978709	0.958784	0.999049	0.0402961	0.215066
PYDC1 protein levels	HZ (FinnGen)	19	Inverse variance weighted	1.0982	1.00414	1.20107	0.0403182	0.215066
CTSD protein levels	HZ (FinnGen)	47	Inverse variance weighted	1.06695	1.00277	1.13524	0.0406105	0.216056
GRK5 protein levels	HZ (FinnGen)	26	Inverse variance weighted	1.10814	1.00426	1.22275	0.040889	0.216969
ORM1 protein levels	HZ (FinnGen)	44	Inverse variance weighted	1.0648	1.00254	1.13091	0.0410865	0.217447
IGFBP3 protein levels	HZ (FinnGen)	39	Inverse variance weighted	1.05044	1.00194	1.10129	0.0413181	0.218104
SPINK4 protein levels	HZ (FinnGen)	43	Inverse variance weighted	1.03194	1.00117	1.06366	0.0418124	0.220139
DKK1 protein levels	HZ (FinnGen)	9	Inverse variance weighted	1.27089	1.00877	1.60113	0.0419412	0.220246
SIGLEC1 protein levels	HZ (FinnGen)	41	Inverse variance weighted	1.07687	1.00244	1.15684	0.0427021	0.223359
OBP2B protein levels	HZ (FinnGen)	57	Inverse variance weighted	1.0405	1.0013	1.08124	0.0427545	0.223359
COLEC12 protein levels	HZ (FinnGen)	46	Inverse variance weighted	0.89535	0.804201	0.99683	0.0435954	0.227167
ACAA1 protein levels	HZ (FinnGen)	7	Inverse variance weighted	1.29504	1.0073	1.66499	0.0437264	0.227265
CASP1 protein levels	HZ (FinnGen)	1	Wald ratio	0.471684	0.226536	0.982119	0.0446202	0.231043
GDNF protein levels	HZ (FinnGen)	36	Inverse variance weighted	1.08447	1.0019	1.17384	0.0447449	0.231043
TGOLN2 protein levels	HZ (FinnGen)	54	Inverse variance weighted	0.960879	0.924145	0.999074	0.0447952	0.231043
ADAMTS13 protein levels	HZ (FinnGen)	45	Inverse variance weighted	0.946998	0.897829	0.998859	0.0452886	0.232995
TWF2 protein levels	HZ (FinnGen)	1	Wald ratio	0.536309	0.290775	0.989173	0.0460588	0.236357
B3GNT7 protein levels	HZ (FinnGen)	46	Inverse variance weighted	0.960798	0.923681	0.999406	0.0466409	0.23874
NECTIN4 protein levels	HZ (FinnGen)	29	Inverse variance weighted	1.0828	1.00105	1.17122	0.0470168	0.240058
NID2 protein levels	HZ (FinnGen)	67	Inverse variance weighted	1.03595	1.00044	1.07273	0.0471916	0.240099
CLIC5 protein levels	HZ (FinnGen)	8	Inverse variance weighted	0.817621	0.670065	0.99767	0.047371	0.240099
LRPAP1 protein levels	HZ (FinnGen)	22	Inverse variance weighted	1.13048	1.00139	1.27622	0.0474218	0.240099
GALNT10 protein levels	HZ (FinnGen)	62	Inverse variance weighted	0.95354	0.909712	0.999479	0.0475118	0.240099
SDCCAG8 protein levels	HZ (FinnGen)	17	Inverse variance weighted	1.11547	1.00107	1.24295	0.0477827	0.240099
C4BPB protein levels	HZ (FinnGen)	25	Inverse variance weighted	0.902396	0.815118	0.999018	0.0478235	0.240099
CXCL16 protein levels	HZ (FinnGen)	33	Inverse variance weighted	1.13177	1.00117	1.27942	0.0478581	0.240099
GASK1A protein levels	HZ (FinnGen)	48	Inverse variance weighted	1.03106	1.00027	1.0628	0.0479725	0.240099
IL1R2 protein levels	HZ (FinnGen)	47	Inverse variance weighted	1.04448	1.00035	1.09055	0.0481615	0.240452
TSPYL1 protein levels	HZ (FinnGen)	8	Inverse variance weighted	0.839791	0.705798	0.999223	0.0489802	0.243938
TOR1AIP1 protein levels	HZ (FinnGen)	45	Inverse variance weighted	0.962729	0.926929	0.999913	0.0494709	0.245778
LGALS3BP protein levels	HZ (FinnGen)	21	Inverse variance weighted	0.842988	0.710646	0.999976	0.049964	0.247621
MYOM3 protein levels	HZ (FinnGen)	3	Inverse variance weighted	1.51575	0.998581	2.30077	0.0507802	0.251052
TNC protein levels	HZ (FinnGen)	38	Inverse variance weighted	1.08155	0.999659	1.17015	0.0509969	0.25151
STXBP1 protein levels	HZ (FinnGen)	1	Wald ratio	0.446881	0.198681	1.00514	0.051463	0.253193
REG3G protein levels	HZ (FinnGen)	21	Inverse variance weighted	0.936475	0.876558	1.00049	0.0517049	0.253339
ELOA protein levels	HZ (FinnGen)	3	Inverse variance weighted	0.686969	0.470587	1.00285	0.0517426	0.253339
CLU protein levels	HZ (FinnGen)	15	Inverse variance weighted	1.19477	0.99843	1.42972	0.0520352	0.253587
PKN3 protein levels	HZ (FinnGen)	5	Inverse variance weighted	1.28431	0.997784	1.65311	0.0520436	0.253587
CDH5 protein levels	HZ (FinnGen)	16	Inverse variance weighted	0.88831	0.788047	1.00133	0.0525926	0.25463
MEP1A protein levels	HZ (FinnGen)	26	Inverse variance weighted	0.894941	0.799914	1.00126	0.0526166	0.25463
CTRL protein levels	HZ (FinnGen)	3	Inverse variance weighted	0.645876	0.415082	1.005	0.0526343	0.25463
WASHC3 protein levels	HZ (FinnGen)	3	Inverse variance weighted	0.703537	0.49264	1.00472	0.0530994	0.256268
SERPING1 protein levels	HZ (FinnGen)	21	Inverse variance weighted	1.10747	0.998558	1.22827	0.0532753	0.256506
FRZB protein levels	HZ (FinnGen)	25	Inverse variance weighted	1.06013	0.999081	1.1249	0.0536554	0.257469
AARSD1 protein levels	HZ (FinnGen)	5	Inverse variance weighted	1.22899	0.996637	1.51552	0.0537933	0.257469
FCER1A protein levels	HZ (FinnGen)	25	Inverse variance weighted	0.898468	0.80581	1.00178	0.0538564	0.257469
LY75 protein levels	HZ (FinnGen)	47	Inverse variance weighted	1.03062	0.999454	1.06276	0.0542085	0.258543
AGRN protein levels	HZ (FinnGen)	33	Inverse variance weighted	1.05681	0.998917	1.11805	0.0545689	0.25965
EPS8L2 protein levels	HZ (FinnGen)	38	Inverse variance weighted	1.07738	0.99849	1.1625	0.0547256	0.259786
HS6ST1 protein levels	HZ (FinnGen)	30	Inverse variance weighted	1.08791	0.998231	1.18564	0.0548994	0.260002
MAP2 protein levels	HZ (FinnGen)	5	Inverse variance weighted	1.32439	0.993513	1.76545	0.0554128	0.261789
SCGN protein levels	HZ (FinnGen)	11	Inverse variance weighted	1.23014	0.995108	1.52067	0.0555348	0.261789
LEFTY2 protein levels	HZ (FinnGen)	50	Inverse variance weighted	0.970476	0.941134	1.00073	0.0557232	0.261931
GFAP protein levels	HZ (FinnGen)	15	Inverse variance weighted	0.76551	0.582122	1.00667	0.0558235	0.261931
CD33 protein levels	HZ (FinnGen)	67	Inverse variance weighted	0.96293	0.926344	1.00096	0.0559592	0.261961
ISM1 protein levels	HZ (FinnGen)	46	Inverse variance weighted	1.08036	0.997925	1.16961	0.0563012	0.262406
GFER protein levels	HZ (FinnGen)	2	Inverse variance weighted	0.650848	0.418667	1.01179	0.0564004	0.262406
POMC protein levels	HZ (FinnGen)	9	Inverse variance weighted	0.77964	0.603666	1.00691	0.0564907	0.262406
CEACAM5 protein levels	HZ (FinnGen)	18	Inverse variance weighted	1.08218	0.997791	1.1737	0.0565719	0.262406
EIF2AK2 protein levels	HZ (FinnGen)	14	Inverse variance weighted	0.860254	0.736864	1.00431	0.0567042	0.262419
CELA3A protein levels	HZ (FinnGen)	31	Inverse variance weighted	0.908345	0.822765	1.00283	0.0568988	0.262719
LYAR protein levels	HZ (FinnGen)	1	Wald ratio	2.0813	0.978041	4.42907	0.0571224	0.263153
TLR4 protein levels	HZ (FinnGen)	10	Inverse variance weighted	1.14622	0.995379	1.31993	0.0580049	0.266612
M6PR protein levels	HZ (FinnGen)	5	Inverse variance weighted	0.84737	0.713834	1.00589	0.0583675	0.2674
NT5C3A protein levels	HZ (FinnGen)	11	Inverse variance weighted	1.19423	0.99366	1.43528	0.0584647	0.2674
FCGR3B protein levels	HZ (FinnGen)	44	Inverse variance weighted	0.965786	0.931566	1.00126	0.0585722	0.2674
VGF protein levels	HZ (FinnGen)	6	Inverse variance weighted	0.745703	0.550047	1.01096	0.0587822	0.26755
NUDT5 protein levels	HZ (FinnGen)	2	Inverse variance weighted	1.53889	0.983911	2.40692	0.0589022	0.26755
CYB5R2 protein levels	HZ (FinnGen)	43	Inverse variance weighted	0.923726	0.850665	1.00306	0.0591219	0.26755
ITGAM protein levels	HZ (FinnGen)	10	Inverse variance weighted	1.16217	0.994213	1.3585	0.0591432	0.26755
PECR protein levels	HZ (FinnGen)	21	Inverse variance weighted	0.913557	0.83164	1.00354	0.0592648	0.26755
PDCD6 protein levels	HZ (FinnGen)	57	Inverse variance weighted	0.975187	0.949991	1.00105	0.0599297	0.26995
CD1C protein levels	HZ (FinnGen)	12	Inverse variance weighted	0.693967	0.473852	1.01633	0.0605478	0.271952
PNLIPRP2 protein levels	HZ (FinnGen)	52	Inverse variance weighted	0.970399	0.94041	1.00134	0.0606425	0.271952
DPEP2 protein levels	HZ (FinnGen)	6	Inverse variance weighted	0.808691	0.647719	1.00967	0.060787	0.271998
HCLS1 protein levels	HZ (FinnGen)	8	Inverse variance weighted	0.788308	0.614502	1.01127	0.0612356	0.27316
CLEC4D protein levels	HZ (FinnGen)	19	Inverse variance weighted	1.04263	0.998021	1.08924	0.0613161	0.27316
ALPP protein levels	HZ (FinnGen)	48	Inverse variance weighted	1.03928	0.998152	1.08211	0.0614563	0.273184
CD248 protein levels	HZ (FinnGen)	6	Inverse variance weighted	1.42124	0.982704	2.05548	0.0618567	0.274362
SEL1L protein levels	HZ (FinnGen)	8	Inverse variance weighted	0.8643	0.7415	1.00744	0.0621466	0.275046
CSPG4 protein levels	HZ (FinnGen)	11	Inverse variance weighted	1.21167	0.990091	1.48284	0.0624121	0.275107
HSPA2 protein levels	HZ (FinnGen)	10	Inverse variance weighted	1.23342	0.989067	1.53815	0.0625453	0.275107
PMVK protein levels	HZ (FinnGen)	8	Inverse variance weighted	0.754925	0.561564	1.01487	0.0625674	0.275107
CLEC7A protein levels	HZ (FinnGen)	49	Inverse variance weighted	1.02611	0.998596	1.05438	0.0630752	0.276206
TXNDC15 protein levels	HZ (FinnGen)	32	Inverse variance weighted	1.037	0.99801	1.0775	0.0631542	0.276206
IGSF8 protein levels	HZ (FinnGen)	15	Inverse variance weighted	1.15567	0.992002	1.34633	0.063321	0.276206
DAPP1 protein levels	HZ (FinnGen)	7	Inverse variance weighted	0.798874	0.630257	1.0126	0.0633867	0.276206
RAPGEF2 protein levels	HZ (FinnGen)	1	Wald ratio	2.10704	0.958969	4.62956	0.0634989	0.276206
TMED8 protein levels	HZ (FinnGen)	10	Inverse variance weighted	1.30364	0.984788	1.72572	0.0638986	0.276234
LHPP protein levels	HZ (FinnGen)	42	Inverse variance weighted	0.954792	0.909165	1.00271	0.0640647	0.276234
ITGB5 protein levels	HZ (FinnGen)	5	Inverse variance weighted	0.759135	0.567035	1.01631	0.0641289	0.276234
DYNLT1 protein levels	HZ (FinnGen)	7	Inverse variance weighted	0.732349	0.526595	1.0185	0.0641573	0.276234
TNFRSF1B protein levels	HZ (FinnGen)	9	Inverse variance weighted	0.816572	0.658871	1.01202	0.0641867	0.276234
AAMDC protein levels	HZ (FinnGen)	28	Inverse variance weighted	0.959417	0.918207	1.00248	0.0643832	0.276493
GGT5 protein levels	HZ (FinnGen)	23	Inverse variance weighted	1.06702	0.996058	1.14303	0.0646756	0.277162
CRISP3 protein levels	HZ (FinnGen)	36	Inverse variance weighted	1.04542	0.997224	1.09595	0.0651	0.278392
LILRA6 protein levels	HZ (FinnGen)	57	Inverse variance weighted	1.02726	0.998291	1.05706	0.0653603	0.278917
VMO1 protein levels	HZ (FinnGen)	70	Inverse variance weighted	0.967629	0.934316	1.00213	0.0656317	0.279437
EDN1 protein levels	HZ (FinnGen)	14	Inverse variance weighted	0.897708	0.800143	1.00717	0.0660175	0.279437
ST13 protein levels	HZ (FinnGen)	2	Inverse variance weighted	0.589446	0.335468	1.03571	0.0660625	0.279437
SOD2 protein levels	HZ (FinnGen)	13	Inverse variance weighted	0.874872	0.758581	1.00899	0.066211	0.279437
PLA2G7 protein levels	HZ (FinnGen)	11	Inverse variance weighted	0.80385	0.636757	1.01479	0.0662831	0.279437
IFNGR2 protein levels	HZ (FinnGen)	52	Inverse variance weighted	1.02869	0.998096	1.06023	0.0663095	0.279437
HAGH protein levels	HZ (FinnGen)	6	Inverse variance weighted	0.762253	0.570153	1.01908	0.0668841	0.281274
FLRT2 protein levels	HZ (FinnGen)	47	Inverse variance weighted	1.04532	0.99683	1.09617	0.0673999	0.282856
CSF1 protein levels	HZ (FinnGen)	18	Inverse variance weighted	1.10424	0.992721	1.22828	0.0679271	0.28448
NPTX2 protein levels	HZ (FinnGen)	33	Inverse variance weighted	0.932787	0.865609	1.00518	0.0680719	0.284498
ESYT2 protein levels	HZ (FinnGen)	15	Inverse variance weighted	1.145	0.989818	1.32451	0.0684141	0.28534
LCN2 protein levels	HZ (FinnGen)	2	Inverse variance weighted	0.660153	0.421821	1.03314	0.0691696	0.287899
GALNT5 protein levels	HZ (FinnGen)	18	Inverse variance weighted	0.935041	0.86957	1.00544	0.069757	0.289652
ASGR2 protein levels	HZ (FinnGen)	32	Inverse variance weighted	0.942644	0.884323	1.00481	0.0698766	0.289652
MDK protein levels	HZ (FinnGen)	3	Inverse variance weighted	0.65014	0.407834	1.03641	0.0703432	0.290991
NTF3 protein levels	HZ (FinnGen)	34	Inverse variance weighted	0.908894	0.819307	1.00828	0.071181	0.293857
VPS4B protein levels	HZ (FinnGen)	9	Inverse variance weighted	0.748692	0.546108	1.02643	0.0721825	0.296832
PLB1 protein levels	HZ (FinnGen)	63	Inverse variance weighted	0.970966	0.940257	1.00268	0.0723406	0.296832
NCAM1 protein levels	HZ (FinnGen)	55	Inverse variance weighted	1.05236	0.995289	1.11269	0.0728115	0.296832
SERPINE1 protein levels	HZ (FinnGen)	10	Inverse variance weighted	1.23813	0.980383	1.56364	0.072871	0.296832
ANXA5 protein levels	HZ (FinnGen)	7	Inverse variance weighted	1.22729	0.981155	1.53518	0.0729066	0.296832
ENTPD6 protein levels	HZ (FinnGen)	25	Inverse variance weighted	1.05118	0.995367	1.11012	0.0729476	0.296832
IL32 protein levels	HZ (FinnGen)	22	Inverse variance weighted	0.902479	0.806717	1.00961	0.0729867	0.296832
MDH1 protein levels	HZ (FinnGen)	4	Inverse variance weighted	1.44909	0.965836	2.17414	0.0731233	0.296832
FBP1 protein levels	HZ (FinnGen)	14	Inverse variance weighted	0.922852	0.84524	1.00759	0.0732525	0.296832
QPCT protein levels	HZ (FinnGen)	35	Inverse variance weighted	1.05019	0.995376	1.10803	0.073366	0.296832
PRTN3 protein levels	HZ (FinnGen)	37	Inverse variance weighted	0.949303	0.89662	1.00508	0.0740949	0.298854
PTPRF protein levels	HZ (FinnGen)	8	Inverse variance weighted	1.31263	0.97377	1.76942	0.0741739	0.298854
CFH protein levels	HZ (FinnGen)	20	Inverse variance weighted	0.915232	0.830373	1.00876	0.0743862	0.298854
ENPP6 protein levels	HZ (FinnGen)	45	Inverse variance weighted	0.943442	0.884979	1.00577	0.0744554	0.298854
CCL24 protein levels	HZ (FinnGen)	66	Inverse variance weighted	0.971137	0.940356	1.00293	0.0747157	0.299306
EDIL3 protein levels	HZ (FinnGen)	8	Inverse variance weighted	0.763126	0.566668	1.02769	0.0750553	0.300073
AGER protein levels	HZ (FinnGen)	27	Inverse variance weighted	0.821539	0.661518	1.02027	0.0753297	0.300577
PTGDS protein levels	HZ (FinnGen)	7	Inverse variance weighted	0.776873	0.588018	1.02638	0.0756102	0.300646
PSME1 protein levels	HZ (FinnGen)	4	Inverse variance weighted	0.765065	0.569351	1.02806	0.075658	0.300646
F3 protein levels	HZ (FinnGen)	33	Inverse variance weighted	1.08437	0.991625	1.18579	0.0757919	0.300646
FAM172A protein levels	HZ (FinnGen)	11	Inverse variance weighted	0.821336	0.660774	1.02091	0.0761444	0.301455
PDCD1 protein levels	HZ (FinnGen)	20	Inverse variance weighted	0.912597	0.824783	1.00976	0.0764217	0.301822
WWP2 protein levels	HZ (FinnGen)	4	Inverse variance weighted	0.808659	0.639288	1.0229	0.076535	0.301822
MEGF11 protein levels	HZ (FinnGen)	11	Inverse variance weighted	1.14796	0.985253	1.33754	0.0768139	0.302334
EPHA4 protein levels	HZ (FinnGen)	28	Inverse variance weighted	1.10937	0.988683	1.24479	0.0773426	0.303824
ANG protein levels	HZ (FinnGen)	37	Inverse variance weighted	0.958673	0.914779	1.00467	0.0775606	0.304091
YES1 protein levels	HZ (FinnGen)	9	Inverse variance weighted	1.19584	0.97974	1.4596	0.078624	0.307666
TMEM25 protein levels	HZ (FinnGen)	16	Inverse variance weighted	0.922467	0.842974	1.00946	0.0792051	0.309342
SMOC1 protein levels	HZ (FinnGen)	49	Inverse variance weighted	0.944912	0.886722	1.00692	0.0805781	0.3141
ITPR1 protein levels	HZ (FinnGen)	3	Inverse variance weighted	1.34508	0.963845	1.8771	0.0812574	0.315588
SEZ6L protein levels	HZ (FinnGen)	36	Inverse variance weighted	0.910752	0.819888	1.01168	0.0812713	0.315588
BANK1 protein levels	HZ (FinnGen)	8	Inverse variance weighted	0.84059	0.691413	1.02195	0.0814858	0.315816
SERPINB9 protein levels	HZ (FinnGen)	11	Inverse variance weighted	0.853426	0.713523	1.02076	0.0827313	0.320031
LPO protein levels	HZ (FinnGen)	29	Inverse variance weighted	0.939092	0.874551	1.0084	0.0836592	0.323004
Lipoprotein A levels (UKB data field 30790)	HZ (FinnGen)	60	Inverse variance weighted	1.03475	0.995392	1.07567	0.084242	0.324125
ALDH3A1 protein levels	HZ (FinnGen)	30	Inverse variance weighted	1.04486	0.994064	1.09824	0.0843768	0.324125
ACYP1 protein levels	HZ (FinnGen)	11	Inverse variance weighted	0.909369	0.816312	1.01303	0.0845485	0.324125
CCN5 protein levels	HZ (FinnGen)	22	Inverse variance weighted	0.917638	0.832241	1.0118	0.0845891	0.324125
CNTN1 protein levels	HZ (FinnGen)	50	Inverse variance weighted	1.06099	0.991793	1.13502	0.0853368	0.326373
SPRY2 protein levels	HZ (FinnGen)	8	Inverse variance weighted	1.23953	0.970249	1.58355	0.0857393	0.327295
NMNAT1 protein levels	HZ (FinnGen)	1	Wald ratio	2.37705	0.88459	6.38754	0.0860075	0.327702
TSPAN1 protein levels	HZ (FinnGen)	2	Inverse variance weighted	0.574837	0.305225	1.0826	0.0864812	0.328735
GALNT2 protein levels	HZ (FinnGen)	56	Inverse variance weighted	0.95023	0.896301	1.0074	0.0867968	0.328735
CRHBP protein levels	HZ (FinnGen)	60	Inverse variance weighted	1.03795	0.99463	1.08315	0.0868132	0.328735
PLEKHO1 protein levels	HZ (FinnGen)	1	Wald ratio	1.81312	0.917351	3.5836	0.0869273	0.328735
EGFLAM protein levels	HZ (FinnGen)	44	Inverse variance weighted	0.958809	0.913696	1.00615	0.0871375	0.328916
THBD protein levels	HZ (FinnGen)	33	Inverse variance weighted	0.920961	0.837621	1.01259	0.088867	0.334499
HBEGF protein levels	HZ (FinnGen)	3	Inverse variance weighted	0.621932	0.359814	1.075	0.0889466	0.334499
MDM1 protein levels	HZ (FinnGen)	18	Inverse variance weighted	0.893577	0.784842	1.01738	0.0891732	0.334643
SEMA7A protein levels	HZ (FinnGen)	8	Inverse variance weighted	1.25993	0.965131	1.64477	0.0893151	0.334643
CCL5 protein levels	HZ (FinnGen)	10	Inverse variance weighted	0.891446	0.780553	1.01809	0.0899937	0.336563
GSTM4 protein levels	HZ (FinnGen)	21	Inverse variance weighted	1.08409	0.987417	1.19023	0.0902133	0.336763
PHLDB1 protein levels	HZ (FinnGen)	1	Wald ratio	2.23569	0.880519	5.67652	0.0905799	0.33751
PLAUR protein levels	HZ (FinnGen)	17	Inverse variance weighted	1.16738	0.975702	1.39671	0.0907999	0.337709
DCTPP1 protein levels	HZ (FinnGen)	7	Inverse variance weighted	1.37898	0.949333	2.00307	0.0915984	0.339761
LGALS7 or LGALS7B protein levels	HZ (FinnGen)	24	Inverse variance weighted	1.08329	0.987114	1.18883	0.0916869	0.339761
FGF2 protein levels	HZ (FinnGen)	37	Inverse variance weighted	1.03577	0.994297	1.07896	0.0918596	0.33978
EBAG9 protein levels	HZ (FinnGen)	3	Inverse variance weighted	1.51683	0.934026	2.46328	0.0921609	0.340274
MAN2B2 protein levels	HZ (FinnGen)	56	Inverse variance weighted	1.03359	0.994532	1.07418	0.0927646	0.341149
TRDMT1 protein levels	HZ (FinnGen)	7	Inverse variance weighted	0.836004	0.678402	1.03022	0.092828	0.341149
FST protein levels	HZ (FinnGen)	10	Inverse variance weighted	1.209	0.968868	1.50864	0.0929507	0.341149
CA1 protein levels	HZ (FinnGen)	9	Inverse variance weighted	1.22719	0.966373	1.55841	0.0930712	0.341149
TPPP3 protein levels	HZ (FinnGen)	2	Inverse variance weighted	1.30823	0.955824	1.79056	0.0933772	0.341352
PGF protein levels	HZ (FinnGen)	12	Inverse variance weighted	0.876173	0.750771	1.02252	0.0934633	0.341352
LBP protein levels	HZ (FinnGen)	43	Inverse variance weighted	0.96966	0.935266	1.00532	0.0945114	0.344559
BSG protein levels	HZ (FinnGen)	7	Inverse variance weighted	0.835658	0.676775	1.03184	0.0951838	0.345802
CRACR2A protein levels	HZ (FinnGen)	36	Inverse variance weighted	0.921114	0.836324	1.0145	0.0953526	0.345802
MAPKAPK2 protein levels	HZ (FinnGen)	11	Inverse variance weighted	1.15156	0.975575	1.35929	0.0953642	0.345802
F10 protein levels	HZ (FinnGen)	23	Inverse variance weighted	0.912276	0.818789	1.01644	0.0960224	0.347567
ANGPTL7 protein levels	HZ (FinnGen)	27	Inverse variance weighted	0.948078	0.890293	1.00961	0.0965472	0.348074
GGACT protein levels	HZ (FinnGen)	32	Inverse variance weighted	1.04703	0.991759	1.10538	0.0967249	0.348074
PRG3 protein levels	HZ (FinnGen)	12	Inverse variance weighted	1.1772	0.970987	1.4272	0.0968435	0.348074
HPSE protein levels	HZ (FinnGen)	1	Wald ratio	0.573374	0.297355	1.10561	0.0968495	0.348074
PLXDC1 protein levels	HZ (FinnGen)	30	Inverse variance weighted	1.04796	0.99146	1.10769	0.0975785	0.350074
CBLIF protein levels	HZ (FinnGen)	4	Inverse variance weighted	0.697536	0.455262	1.06874	0.0980031	0.350976
PCDH7 protein levels	HZ (FinnGen)	13	Inverse variance weighted	1.17252	0.970423	1.4167	0.0991607	0.354495
AMIGO2 protein levels	HZ (FinnGen)	28	Inverse variance weighted	1.10427	0.981354	1.24258	0.0994796	0.354619
MCEE protein levels	HZ (FinnGen)	16	Inverse variance weighted	0.913046	0.819332	1.01748	0.0996817	0.354619
GM2A protein levels	HZ (FinnGen)	75	Inverse variance weighted	0.97417	0.944271	1.00501	0.0998746	0.354619
ARG1 protein levels	HZ (FinnGen)	19	Inverse variance weighted	0.907306	0.808033	1.01878	0.0998952	0.354619
IGSF9 protein levels	HZ (FinnGen)	15	Inverse variance weighted	0.90715	0.807661	1.01889	0.100135	0.35485
SBSN protein levels	HZ (FinnGen)	47	Inverse variance weighted	1.04698	0.991119	1.10599	0.100774	0.356268
RARRES1 protein levels	HZ (FinnGen)	40	Inverse variance weighted	0.965089	0.924974	1.00694	0.100887	0.356268
CDNF protein levels	HZ (FinnGen)	31	Inverse variance weighted	0.938093	0.868957	1.01273	0.101812	0.358307
S100P protein levels	HZ (FinnGen)	14	Inverse variance weighted	1.09044	0.982971	1.20965	0.101937	0.358307
PTS protein levels	HZ (FinnGen)	12	Inverse variance weighted	0.902604	0.798282	1.02056	0.101995	0.358307
FAM171B protein levels	HZ (FinnGen)	24	Inverse variance weighted	0.952578	0.898613	1.00978	0.102511	0.359499
PGD protein levels	HZ (FinnGen)	8	Inverse variance weighted	0.924246	0.840759	1.01602	0.102915	0.360291
AOC1 protein levels	HZ (FinnGen)	30	Inverse variance weighted	1.06037	0.98796	1.13808	0.104307	0.364534
ITGB7 protein levels	HZ (FinnGen)	7	Inverse variance weighted	0.827225	0.657828	1.04024	0.104696	0.364844
CLEC5A protein levels	HZ (FinnGen)	17	Inverse variance weighted	0.924948	0.841743	1.01638	0.104755	0.364844
PSMG4 protein levels	HZ (FinnGen)	11	Inverse variance weighted	0.890213	0.77326	1.02486	0.105588	0.367114
PTPRR protein levels	HZ (FinnGen)	1	Wald ratio	2.40353	0.82844	6.97328	0.106599	0.369993
IL20RB protein levels	HZ (FinnGen)	7	Inverse variance weighted	1.22961	0.95589	1.58171	0.107647	0.372992
GOLGA3 protein levels	HZ (FinnGen)	8	Inverse variance weighted	1.18453	0.963439	1.45636	0.108133	0.373342
NECTIN1 protein levels	HZ (FinnGen)	1	Wald ratio	0.460407	0.178583	1.18698	0.108439	0.373342
HSPA1A protein levels	HZ (FinnGen)	11	Inverse variance weighted	0.826959	0.655722	1.04291	0.108482	0.373342
CLMP protein levels	HZ (FinnGen)	38	Inverse variance weighted	1.06611	0.985942	1.1528	0.108485	0.373342
APCS protein levels	HZ (FinnGen)	17	Inverse variance weighted	0.906619	0.804249	1.02202	0.108782	0.373364
LAP3 protein levels	HZ (FinnGen)	2	Inverse variance weighted	1.54696	0.907508	2.637	0.108859	0.373364
ST6GAL1 protein levels	HZ (FinnGen)	18	Inverse variance weighted	0.891125	0.773941	1.02605	0.109057	0.373408
MYO9B protein levels	HZ (FinnGen)	1	Wald ratio	0.53252	0.245909	1.15318	0.10994	0.374269
ATP1B1 protein levels	HZ (FinnGen)	1	Wald ratio	0.467188	0.183712	1.18808	0.110021	0.374269
PGLYRP4 protein levels	HZ (FinnGen)	21	Inverse variance weighted	1.0665	0.985523	1.15413	0.110033	0.374269
RASSF2 protein levels	HZ (FinnGen)	12	Inverse variance weighted	0.861084	0.716763	1.03446	0.110047	0.374269
MAD1L1 protein levels	HZ (FinnGen)	11	Inverse variance weighted	0.810211	0.625638	1.04924	0.110575	0.374947
CEMIP2 protein levels	HZ (FinnGen)	13	Inverse variance weighted	0.896432	0.783729	1.02534	0.110729	0.374947
MLN protein levels	HZ (FinnGen)	63	Inverse variance weighted	0.959531	0.912016	1.00952	0.110883	0.374947
LGALS3 protein levels	HZ (FinnGen)	16	Inverse variance weighted	0.917229	0.824745	1.02008	0.111096	0.374947
NXPH3 protein levels	HZ (FinnGen)	15	Inverse variance weighted	0.896296	0.783335	1.02555	0.111171	0.374947
LRRN1 protein levels	HZ (FinnGen)	73	Inverse variance weighted	0.971615	0.937772	1.00668	0.111395	0.375079
ST3GAL1 protein levels	HZ (FinnGen)	35	Inverse variance weighted	0.919307	0.828736	1.01978	0.111847	0.375524
S100A3 protein levels	HZ (FinnGen)	1	Wald ratio	0.526376	0.238603	1.16122	0.111898	0.375524
VWC2 protein levels	HZ (FinnGen)	37	Inverse variance weighted	1.06776	0.984714	1.15782	0.112482	0.376861
CHCHD10 protein levels	HZ (FinnGen)	10	Inverse variance weighted	1.28714	0.941858	1.759	0.113174	0.378553
SMAD5 protein levels	HZ (FinnGen)	1	Wald ratio	2.3081	0.816178	6.52714	0.11479	0.383327
HGF protein levels	HZ (FinnGen)	8	Inverse variance weighted	1.22504	0.951714	1.57685	0.115078	0.383655
MATN3 protein levels	HZ (FinnGen)	59	Inverse variance weighted	0.972045	0.938299	1.00701	0.11577	0.384753
NFATC1 protein levels	HZ (FinnGen)	21	Inverse variance weighted	1.1217	0.972115	1.2943	0.115787	0.384753
ROR1 protein levels	HZ (FinnGen)	31	Inverse variance weighted	0.953007	0.897485	1.01196	0.116021	0.384902
NPPB protein levels	HZ (FinnGen)	22	Inverse variance weighted	0.915316	0.819621	1.02218	0.116283	0.38514
SNX9 protein levels	HZ (FinnGen)	9	Inverse variance weighted	0.818864	0.637759	1.0514	0.117117	0.387268
RILPL2 protein levels	HZ (FinnGen)	2	Inverse variance weighted	0.627033	0.34922	1.12585	0.118043	0.389694
CLEC4C protein levels	HZ (FinnGen)	54	Inverse variance weighted	1.02675	0.993251	1.06139	0.118786	0.391509
NAGK protein levels	HZ (FinnGen)	20	Inverse variance weighted	1.08327	0.979594	1.19793	0.119154	0.392086
ELN protein levels	HZ (FinnGen)	4	Inverse variance weighted	1.57696	0.88885	2.79777	0.119426	0.392302
ULBP2 protein levels	HZ (FinnGen)	43	Inverse variance weighted	1.03657	0.990731	1.08453	0.119607	0.392302
PRELP protein levels	HZ (FinnGen)	19	Inverse variance weighted	1.08717	0.978478	1.20793	0.119908	0.392376
CD59 protein levels	HZ (FinnGen)	15	Inverse variance weighted	1.09361	0.976943	1.22421	0.120016	0.392376
TFF1 protein levels	HZ (FinnGen)	34	Inverse variance weighted	1.06458	0.983704	1.15211	0.120558	0.392853
UROS protein levels	HZ (FinnGen)	10	Inverse variance weighted	1.16066	0.961554	1.40099	0.120737	0.392853
BLNK protein levels	HZ (FinnGen)	1	Wald ratio	0.650104	0.377355	1.12	0.120744	0.392853
C7 protein levels	HZ (FinnGen)	36	Inverse variance weighted	1.04742	0.987769	1.11068	0.121463	0.39456
GLO1 protein levels	HZ (FinnGen)	36	Inverse variance weighted	1.05316	0.986276	1.12459	0.121808	0.395046
CHCHD6 protein levels	HZ (FinnGen)	20	Inverse variance weighted	1.08535	0.978033	1.20443	0.123113	0.398644
MAPK9 protein levels	HZ (FinnGen)	17	Inverse variance weighted	1.12574	0.967948	1.30925	0.124247	0.401673
RAB2B protein levels	HZ (FinnGen)	8	Inverse variance weighted	0.861212	0.711716	1.04211	0.124546	0.401997
KLRF1 protein levels	HZ (FinnGen)	11	Inverse variance weighted	1.13824	0.964727	1.34297	0.124919	0.402027
ADAMTSL2 protein levels	HZ (FinnGen)	12	Inverse variance weighted	0.852025	0.694336	1.04553	0.125122	0.402027
SERPINI1 protein levels	HZ (FinnGen)	23	Inverse variance weighted	0.953212	0.896584	1.01342	0.12515	0.402027
LAIR2 protein levels	HZ (FinnGen)	81	Inverse variance weighted	0.975862	0.945829	1.00685	0.125506	0.402533
PRCP protein levels	HZ (FinnGen)	9	Inverse variance weighted	0.775374	0.559809	1.07395	0.125831	0.402936
PRKG1 protein levels	HZ (FinnGen)	14	Inverse variance weighted	1.12741	0.966764	1.31475	0.126256	0.40366
AXL protein levels	HZ (FinnGen)	16	Inverse variance weighted	0.918102	0.822775	1.02447	0.126584	0.404073
IFIT3 protein levels	HZ (FinnGen)	6	Inverse variance weighted	0.802885	0.605632	1.06438	0.126951	0.404181
SERPINE2 protein levels	HZ (FinnGen)	32	Inverse variance weighted	0.952775	0.895365	1.01387	0.12709	0.404181
LAMA4 protein levels	HZ (FinnGen)	17	Inverse variance weighted	1.10745	0.971305	1.26268	0.127266	0.404181
TNFSF8 protein levels	HZ (FinnGen)	20	Inverse variance weighted	0.925689	0.838198	1.02231	0.127416	0.404181
CRYBB1 protein levels	HZ (FinnGen)	15	Inverse variance weighted	0.90468	0.795278	1.02913	0.127678	0.404382
CD209 protein levels	HZ (FinnGen)	35	Inverse variance weighted	0.908857	0.803616	1.02788	0.127996	0.404755
PPCDC protein levels	HZ (FinnGen)	15	Inverse variance weighted	1.04832	0.986377	1.11416	0.128861	0.404948
RBKS protein levels	HZ (FinnGen)	8	Inverse variance weighted	1.0843	0.976702	1.20375	0.129043	0.404948
DCTD protein levels	HZ (FinnGen)	1	Wald ratio	1.80443	0.841931	3.86727	0.129112	0.404948
FGFBP3 protein levels	HZ (FinnGen)	21	Inverse variance weighted	0.943839	0.875949	1.01699	0.129113	0.404948
CCL3 protein levels	HZ (FinnGen)	19	Inverse variance weighted	1.06308	0.982313	1.15048	0.129181	0.404948
IMPA1 protein levels	HZ (FinnGen)	20	Inverse variance weighted	0.926263	0.838968	1.02264	0.129345	0.404948
IL5RA protein levels	HZ (FinnGen)	58	Inverse variance weighted	0.96092	0.912588	1.01181	0.130022	0.404948
SORD protein levels	HZ (FinnGen)	15	Inverse variance weighted	0.906972	0.79925	1.02921	0.130116	0.404948
IL15RA protein levels	HZ (FinnGen)	50	Inverse variance weighted	0.949191	0.887197	1.01552	0.130235	0.404948
FSTL1 protein levels	HZ (FinnGen)	20	Inverse variance weighted	0.883957	0.753284	1.0373	0.130711	0.404948
PPP1R9B protein levels	HZ (FinnGen)	1	Wald ratio	0.466565	0.173575	1.25411	0.130745	0.404948
RETN protein levels	HZ (FinnGen)	18	Inverse variance weighted	1.08041	0.977267	1.19444	0.130843	0.404948
LMNB1 protein levels	HZ (FinnGen)	2	Inverse variance weighted	1.709	0.852349	3.42663	0.131071	0.404948
ECE1 protein levels	HZ (FinnGen)	10	Inverse variance weighted	1.20273	0.946441	1.52842	0.131099	0.404948
PDCD1LG2 protein levels	HZ (FinnGen)	53	Inverse variance weighted	1.03072	0.990987	1.07205	0.13139	0.404948
CX3CL1 protein levels	HZ (FinnGen)	25	Inverse variance weighted	0.927834	0.841796	1.02267	0.131407	0.404948
STX7 protein levels	HZ (FinnGen)	51	Inverse variance weighted	0.969609	0.931484	1.00929	0.131568	0.404948
ART5 protein levels	HZ (FinnGen)	7	Inverse variance weighted	1.23656	0.938274	1.62967	0.131653	0.404948
GPRC5C protein levels	HZ (FinnGen)	3	Inverse variance weighted	1.22822	0.939408	1.60583	0.13284	0.407619
SUGP1 protein levels	HZ (FinnGen)	9	Inverse variance weighted	1.12342	0.9652	1.30759	0.132924	0.407619
SCG2 protein levels	HZ (FinnGen)	2	Inverse variance weighted	0.620216	0.332108	1.15826	0.133882	0.409937
CLGN protein levels	HZ (FinnGen)	51	Inverse variance weighted	1.02917	0.991154	1.06864	0.134331	0.410693
SCARF2 protein levels	HZ (FinnGen)	22	Inverse variance weighted	1.05386	0.983875	1.12883	0.134567	0.410793
IL36G protein levels	HZ (FinnGen)	3	Inverse variance weighted	0.727548	0.479433	1.10407	0.134979	0.411431
HPCAL1 protein levels	HZ (FinnGen)	13	Inverse variance weighted	1.11855	0.965551	1.29579	0.135473	0.411562
KIT protein levels	HZ (FinnGen)	7	Inverse variance weighted	1.36636	0.906813	2.0588	0.135609	0.411562
LTBP3 protein levels	HZ (FinnGen)	26	Inverse variance weighted	0.958024	0.905557	1.01353	0.135631	0.411562
MFAP5 protein levels	HZ (FinnGen)	18	Inverse variance weighted	0.894542	0.772551	1.0358	0.136267	0.412679
CA5A protein levels	HZ (FinnGen)	50	Inverse variance weighted	0.960135	0.910076	1.01295	0.136462	0.412679
CES1 protein levels	HZ (FinnGen)	21	Inverse variance weighted	0.926105	0.837041	1.02465	0.136735	0.412679
IRAG2 protein levels	HZ (FinnGen)	2	Inverse variance weighted	0.594651	0.299828	1.17938	0.136813	0.412679
VAT1 protein levels	HZ (FinnGen)	13	Inverse variance weighted	0.89091	0.765023	1.03751	0.137225	0.413305
EXTL1 protein levels	HZ (FinnGen)	30	Inverse variance weighted	0.952718	0.893663	1.01568	0.137918	0.414777
GRHPR protein levels	HZ (FinnGen)	22	Inverse variance weighted	0.922668	0.829282	1.02657	0.139314	0.418354
SHBG protein levels	HZ (FinnGen)	34	Inverse variance weighted	0.947547	0.882133	1.01781	0.139866	0.418924
SLA2 protein levels	HZ (FinnGen)	4	Inverse variance weighted	0.70957	0.449928	1.11904	0.139917	0.418924
EPHA1 protein levels	HZ (FinnGen)	24	Inverse variance weighted	0.943567	0.873424	1.01934	0.140511	0.419692
BMP10 protein levels	HZ (FinnGen)	19	Inverse variance weighted	1.07652	0.975876	1.18754	0.140924	0.419692
INPP1 protein levels	HZ (FinnGen)	3	Inverse variance weighted	1.22738	0.934359	1.61228	0.140981	0.419692
PARK7 protein levels	HZ (FinnGen)	20	Inverse variance weighted	1.08201	0.974213	1.20174	0.141002	0.419692
PROC protein levels	HZ (FinnGen)	22	Inverse variance weighted	1.13438	0.958554	1.34246	0.142273	0.422856
HRC protein levels	HZ (FinnGen)	7	Inverse variance weighted	1.25164	0.927107	1.68978	0.142715	0.423549
SAT2 protein levels	HZ (FinnGen)	54	Inverse variance weighted	0.974203	0.940716	1.00888	0.143055	0.423938
CRYGD protein levels	HZ (FinnGen)	37	Inverse variance weighted	0.975129	0.942728	1.00864	0.144067	0.426312
DDHD2 protein levels	HZ (FinnGen)	4	Inverse variance weighted	0.783198	0.563695	1.08818	0.145287	0.428755
LYZL2 protein levels	HZ (FinnGen)	8	Inverse variance weighted	0.865247	0.712086	1.05135	0.145342	0.428755
CFHR5 protein levels	HZ (FinnGen)	18	Inverse variance weighted	1.05745	0.980814	1.14008	0.145581	0.428755
SLAMF8 protein levels	HZ (FinnGen)	50	Inverse variance weighted	1.02811	0.990418	1.06724	0.145739	0.428755
PEPD protein levels	HZ (FinnGen)	35	Inverse variance weighted	0.960871	0.910487	1.01404	0.14636	0.42952
CXCL8 protein levels	HZ (FinnGen)	6	Inverse variance weighted	0.778862	0.555874	1.0913	0.146423	0.42952
TTR protein levels	HZ (FinnGen)	14	Inverse variance weighted	0.867043	0.715065	1.05132	0.146784	0.42996
TNFRSF10C protein levels	HZ (FinnGen)	27	Inverse variance weighted	0.93999	0.86451	1.02206	0.147313	0.430885
MOG protein levels	HZ (FinnGen)	34	Inverse variance weighted	0.903978	0.788424	1.03647	0.147983	0.43222
NCR3LG1 protein levels	HZ (FinnGen)	27	Inverse variance weighted	1.06326	0.978367	1.15551	0.148509	0.432609
PCDHB15 protein levels	HZ (FinnGen)	33	Inverse variance weighted	1.04137	0.985643	1.10026	0.148542	0.432609
REG4 protein levels	HZ (FinnGen)	14	Inverse variance weighted	0.900487	0.780944	1.03833	0.149188	0.433866
CEACAM19 protein levels	HZ (FinnGen)	27	Inverse variance weighted	0.927881	0.83802	1.02738	0.149783	0.434919
MYOM2 protein levels	HZ (FinnGen)	2	Inverse variance weighted	0.675132	0.395398	1.15277	0.150101	0.434919
TDGF1 protein levels	HZ (FinnGen)	49	Inverse variance weighted	0.97222	0.935616	1.01026	0.150194	0.434919
TNFRSF17 protein levels	HZ (FinnGen)	8	Inverse variance weighted	1.13722	0.954163	1.3554	0.151	0.43663
OSM protein levels	HZ (FinnGen)	1	Wald ratio	0.701304	0.431817	1.13897	0.151552	0.437602
TNFRSF13B protein levels	HZ (FinnGen)	11	Inverse variance weighted	0.839643	0.660949	1.06665	0.152277	0.43907
PKD2 protein levels	HZ (FinnGen)	7	Inverse variance weighted	0.814214	0.614012	1.07969	0.153448	0.441164
TNFAIP8L2 protein levels	HZ (FinnGen)	2	Inverse variance weighted	0.662838	0.376796	1.16603	0.153583	0.441164
IL19 protein levels	HZ (FinnGen)	29	Inverse variance weighted	1.06179	0.977802	1.153	0.153844	0.441164
AP3B1 protein levels	HZ (FinnGen)	2	Inverse variance weighted	1.94497	0.779479	4.8531	0.153874	0.441164
PXDNL protein levels	HZ (FinnGen)	21	Inverse variance weighted	1.06199	0.97761	1.15365	0.154475	0.44226
TNFRSF9 protein levels	HZ (FinnGen)	20	Inverse variance weighted	0.92228	0.824854	1.03121	0.155494	0.444492
SORT1 protein levels	HZ (FinnGen)	28	Inverse variance weighted	1.09977	0.964343	1.25422	0.156056	0.444492
SMAD3 protein levels	HZ (FinnGen)	16	Inverse variance weighted	1.07125	0.974054	1.17814	0.156114	0.444492
ATP5IF1 protein levels	HZ (FinnGen)	5	Inverse variance weighted	0.821959	0.626861	1.07778	0.156131	0.444492
PADI2 protein levels	HZ (FinnGen)	6	Inverse variance weighted	1.15813	0.945099	1.41918	0.156909	0.444668
SERPINA6 protein levels	HZ (FinnGen)	43	Inverse variance weighted	0.948305	0.881105	1.02063	0.156939	0.444668
AKR1C4 protein levels	HZ (FinnGen)	2	Inverse variance weighted	1.4724	0.861524	2.51644	0.157096	0.444668
PPME1 protein levels	HZ (FinnGen)	3	Inverse variance weighted	1.51013	0.852948	2.67367	0.157283	0.444668
ELAC1 protein levels	HZ (FinnGen)	1	Wald ratio	0.592544	0.286816	1.22416	0.157464	0.444668
CD2 protein levels	HZ (FinnGen)	1	Wald ratio	0.47924	0.172745	1.32953	0.157689	0.444668
TBC1D23 protein levels	HZ (FinnGen)	10	Inverse variance weighted	1.09572	0.965211	1.24387	0.157729	0.444668
CPXM1 protein levels	HZ (FinnGen)	31	Inverse variance weighted	1.05343	0.979993	1.13236	0.158009	0.44484
VTCN1 protein levels	HZ (FinnGen)	4	Inverse variance weighted	1.30035	0.902571	1.87344	0.158611	0.445915
CETN3 protein levels	HZ (FinnGen)	12	Inverse variance weighted	1.11658	0.957733	1.30177	0.159008	0.446411
F2 protein levels	HZ (FinnGen)	4	Inverse variance weighted	1.20658	0.928805	1.56742	0.159507	0.447194
AMBP protein levels	HZ (FinnGen)	15	Inverse variance weighted	0.877149	0.730484	1.05326	0.160277	0.448131
TRIM26 protein levels	HZ (FinnGen)	3	Inverse variance weighted	1.6747	0.815319	3.4399	0.160306	0.448131
SLC27A4 protein levels	HZ (FinnGen)	4	Inverse variance weighted	1.30798	0.898787	1.90346	0.160752	0.448131
IL1RL2 protein levels	HZ (FinnGen)	57	Inverse variance weighted	1.02634	0.989716	1.06432	0.160778	0.448131
APEX1 protein levels	HZ (FinnGen)	31	Inverse variance weighted	0.954007	0.893229	1.01892	0.160947	0.448131
GGH protein levels	HZ (FinnGen)	30	Inverse variance weighted	0.965625	0.919418	1.01415	0.162047	0.450575
Sex hormone binding globulin levels (UKB data field 30830)	HZ (FinnGen)	66	Inverse variance weighted	0.95273	0.890159	1.0197	0.162365	0.450841
PNLIPRP1 protein levels	HZ (FinnGen)	19	Inverse variance weighted	1.09785	0.962789	1.25185	0.163375	0.452567
CHRDL2 protein levels	HZ (FinnGen)	29	Inverse variance weighted	1.05492	0.978505	1.13731	0.163433	0.452567
CSF2 protein levels	HZ (FinnGen)	11	Inverse variance weighted	0.916953	0.811536	1.03606	0.164099	0.453791
NT5E protein levels	HZ (FinnGen)	30	Inverse variance weighted	1.03568	0.985727	1.08817	0.164511	0.45431
OGA protein levels	HZ (FinnGen)	8	Inverse variance weighted	1.1434	0.946439	1.38134	0.164747	0.454344
WFDC1 protein levels	HZ (FinnGen)	43	Inverse variance weighted	0.954343	0.89326	1.0196	0.166129	0.456521
CRELD2 protein levels	HZ (FinnGen)	24	Inverse variance weighted	0.953469	0.891283	1.01999	0.166152	0.456521
S100A12 protein levels	HZ (FinnGen)	17	Inverse variance weighted	0.914074	0.804902	1.03805	0.166212	0.456521
MERTK protein levels	HZ (FinnGen)	26	Inverse variance weighted	0.943369	0.868583	1.0246	0.166538	0.456797
ANPEP protein levels	HZ (FinnGen)	32	Inverse variance weighted	1.03873	0.984235	1.09625	0.166943	0.457289
BTN2A1 protein levels	HZ (FinnGen)	19	Inverse variance weighted	1.16833	0.936442	1.45765	0.168125	0.459904
QDPR protein levels	HZ (FinnGen)	35	Inverse variance weighted	1.05213	0.978725	1.13103	0.168457	0.459973
CCL25 protein levels	HZ (FinnGen)	54	Inverse variance weighted	1.02663	0.988925	1.06578	0.168604	0.459973
DNAJB14 protein levels	HZ (FinnGen)	1	Wald ratio	0.433837	0.131988	1.42599	0.16898	0.460381
CTSL protein levels	HZ (FinnGen)	10	Inverse variance weighted	1.13827	0.946313	1.36917	0.169319	0.460683
GRPEL1 protein levels	HZ (FinnGen)	1	Wald ratio	0.537294	0.220921	1.30674	0.170689	0.462608
KLK11 protein levels	HZ (FinnGen)	19	Inverse variance weighted	0.922767	0.822525	1.03523	0.170703	0.462608
IL17F protein levels	HZ (FinnGen)	14	Inverse variance weighted	1.09723	0.960757	1.2531	0.17092	0.462608
AFP protein levels	HZ (FinnGen)	16	Inverse variance weighted	0.925193	0.827651	1.03423	0.171355	0.462608
SCRG1 protein levels	HZ (FinnGen)	8	Inverse variance weighted	1.16157	0.937199	1.43966	0.171403	0.462608
NOS3 protein levels	HZ (FinnGen)	1	Wald ratio	0.565836	0.250112	1.2801	0.171581	0.462608
PGLYRP2 protein levels	HZ (FinnGen)	56	Inverse variance weighted	1.02482	0.989393	1.06151	0.171998	0.462608
BCR protein levels	HZ (FinnGen)	3	Inverse variance weighted	1.31152	0.888703	1.9355	0.172013	0.462608
LSP1 protein levels	HZ (FinnGen)	12	Inverse variance weighted	1.12209	0.951016	1.32394	0.172284	0.462608
SLAMF6 protein levels	HZ (FinnGen)	9	Inverse variance weighted	1.10992	0.955542	1.28923	0.172308	0.462608
TNFRSF21 protein levels	HZ (FinnGen)	20	Inverse variance weighted	0.884857	0.742204	1.05493	0.17262	0.462832
CCL4 protein levels	HZ (FinnGen)	13	Inverse variance weighted	0.892603	0.75803	1.05107	0.172993	0.46322
DNPEP protein levels	HZ (FinnGen)	2	Inverse variance weighted	0.694695	0.41103	1.17413	0.173675	0.46391
SIGLEC8 protein levels	HZ (FinnGen)	58	Inverse variance weighted	0.967166	0.921746	1.01482	0.173709	0.46391
RBP1 protein levels	HZ (FinnGen)	7	Inverse variance weighted	0.853959	0.679496	1.07322	0.17574	0.468717
ZBTB17 protein levels	HZ (FinnGen)	2	Inverse variance weighted	0.66	0.361427	1.20522	0.176236	0.469001
KIFBP protein levels	HZ (FinnGen)	1	Wald ratio	0.580804	0.264237	1.27663	0.176309	0.469001
HPGDS protein levels	HZ (FinnGen)	26	Inverse variance weighted	0.958553	0.901435	1.01929	0.176873	0.469747
LIPF protein levels	HZ (FinnGen)	28	Inverse variance weighted	0.944016	0.868246	1.0264	0.177133	0.469747
MUC2 protein levels	HZ (FinnGen)	27	Inverse variance weighted	1.12198	0.949151	1.32628	0.177485	0.469747
TSPAN8 protein levels	HZ (FinnGen)	43	Inverse variance weighted	0.965008	0.916319	1.01629	0.177516	0.469747
IDO1 protein levels	HZ (FinnGen)	22	Inverse variance weighted	0.939212	0.856993	1.02932	0.179675	0.474839
SPARC protein levels	HZ (FinnGen)	5	Inverse variance weighted	1.33737	0.872997	2.04875	0.181595	0.479289
TPSD1 protein levels	HZ (FinnGen)	51	Inverse variance weighted	1.04315	0.980394	1.10992	0.182046	0.479788
REG1B protein levels	HZ (FinnGen)	40	Inverse variance weighted	1.03501	0.983974	1.0887	0.182258	0.479788
VEGFA protein levels	HZ (FinnGen)	42	Inverse variance weighted	0.96402	0.913457	1.01738	0.182496	0.479791
CLEC4G protein levels	HZ (FinnGen)	15	Inverse variance weighted	1.08972	0.960194	1.23672	0.183245	0.481116
HAVCR2 protein levels	HZ (FinnGen)	5	Inverse variance weighted	0.763671	0.513076	1.13666	0.183939	0.481116
SUSD4 protein levels	HZ (FinnGen)	27	Inverse variance weighted	0.961399	0.907158	1.01888	0.183981	0.481116
RECK protein levels	HZ (FinnGen)	17	Inverse variance weighted	1.0962	0.95724	1.25532	0.184149	0.481116
WFDC12 protein levels	HZ (FinnGen)	37	Inverse variance weighted	1.03115	0.985508	1.0789	0.184187	0.481116
F7 protein levels	HZ (FinnGen)	51	Inverse variance weighted	0.966497	0.918993	1.01646	0.185096	0.482649
PLAT protein levels	HZ (FinnGen)	2	Inverse variance weighted	0.698307	0.410498	1.1879	0.18525	0.482649
IGFBP2 protein levels	HZ (FinnGen)	3	Inverse variance weighted	0.638789	0.328218	1.24323	0.187111	0.486873
HEXIM1 protein levels	HZ (FinnGen)	9	Inverse variance weighted	1.18547	0.920301	1.52704	0.187815	0.487561
GORASP2 protein levels	HZ (FinnGen)	1	Wald ratio	0.607902	0.28962	1.27597	0.18825	0.487561
KLK10 protein levels	HZ (FinnGen)	43	Inverse variance weighted	0.96692	0.919645	1.01663	0.188413	0.487561
CD28 protein levels	HZ (FinnGen)	25	Inverse variance weighted	1.11274	0.94893	1.30484	0.188569	0.487561
ZFYVE19 protein levels	HZ (FinnGen)	27	Inverse variance weighted	1.04843	0.97706	1.12501	0.188578	0.487561
CEP152 protein levels	HZ (FinnGen)	1	Wald ratio	0.621871	0.305841	1.26446	0.189538	0.488566
TSPAN15 protein levels	HZ (FinnGen)	1	Wald ratio	0.635549	0.322865	1.25105	0.189597	0.488566
TNR protein levels	HZ (FinnGen)	51	Inverse variance weighted	1.0416	0.980027	1.10705	0.18984	0.488566
MUC16 protein levels	HZ (FinnGen)	3	Inverse variance weighted	0.696749	0.405644	1.19676	0.19047	0.488566
IL10RB protein levels	HZ (FinnGen)	44	Inverse variance weighted	0.970078	0.926945	1.01522	0.19048	0.488566
KLK6 protein levels	HZ (FinnGen)	8	Inverse variance weighted	0.905337	0.780013	1.0508	0.190802	0.488566
BCAT1 protein levels	HZ (FinnGen)	39	Inverse variance weighted	1.04097	0.980184	1.10552	0.190886	0.488566
PDIA3 protein levels	HZ (FinnGen)	1	Wald ratio	1.81	0.743857	4.40421	0.190948	0.488566
FABP1 protein levels	HZ (FinnGen)	23	Inverse variance weighted	0.936467	0.848691	1.03332	0.191136	0.488566
NRTN protein levels	HZ (FinnGen)	1	Wald ratio	0.556457	0.230554	1.34305	0.192265	0.490831
LILRB4 protein levels	HZ (FinnGen)	43	Inverse variance weighted	0.945359	0.868543	1.02897	0.193759	0.494025
WIF1 protein levels	HZ (FinnGen)	24	Inverse variance weighted	1.08514	0.959164	1.22767	0.194354	0.494919
ADA2 protein levels	HZ (FinnGen)	26	Inverse variance weighted	1.06594	0.967764	1.17408	0.195204	0.496419
IL4R protein levels	HZ (FinnGen)	29	Inverse variance weighted	1.06427	0.968499	1.1695	0.195433	0.496419
TNN protein levels	HZ (FinnGen)	41	Inverse variance weighted	0.978237	0.946063	1.01151	0.197221	0.500333
DAPK2 protein levels	HZ (FinnGen)	31	Inverse variance weighted	1.04743	0.976154	1.1239	0.19749	0.500389
ANXA4 protein levels	HZ (FinnGen)	2	Inverse variance weighted	0.723554	0.441856	1.18485	0.198463	0.502229
DTX3 protein levels	HZ (FinnGen)	9	Inverse variance weighted	0.860746	0.683471	1.084	0.202496	0.511794
TREML2 protein levels	HZ (FinnGen)	40	Inverse variance weighted	0.955791	0.891401	1.02483	0.203841	0.514459
CD276 protein levels	HZ (FinnGen)	40	Inverse variance weighted	1.02108	0.988718	1.0545	0.204268	0.514459
CA12 protein levels	HZ (FinnGen)	36	Inverse variance weighted	0.960402	0.902287	1.02226	0.204558	0.514459
NAAA protein levels	HZ (FinnGen)	35	Inverse variance weighted	0.973476	0.93386	1.01477	0.204726	0.514459
VCAM1 protein levels	HZ (FinnGen)	5	Inverse variance weighted	0.747689	0.476985	1.17203	0.204849	0.514459
CBS protein levels	HZ (FinnGen)	6	Inverse variance weighted	1.28841	0.870633	1.90667	0.205073	0.514459
CACNB3 protein levels	HZ (FinnGen)	12	Inverse variance weighted	0.880134	0.722234	1.07255	0.205629	0.514625
TNFRSF10B protein levels	HZ (FinnGen)	45	Inverse variance weighted	0.959712	0.900436	1.02289	0.206156	0.514625
NOS1 protein levels	HZ (FinnGen)	20	Inverse variance weighted	1.08822	0.954483	1.2407	0.206342	0.514625
IGF2R protein levels	HZ (FinnGen)	55	Inverse variance weighted	1.03384	0.981818	1.08862	0.206441	0.514625
MATN2 protein levels	HZ (FinnGen)	30	Inverse variance weighted	0.967617	0.919432	1.01833	0.206548	0.514625
CRADD protein levels	HZ (FinnGen)	2	Inverse variance weighted	1.34594	0.8487	2.13451	0.206683	0.514625
HSD17B14 protein levels	HZ (FinnGen)	45	Inverse variance weighted	0.973511	0.933729	1.01499	0.20726	0.514625
SLITRK1 protein levels	HZ (FinnGen)	9	Inverse variance weighted	1.17574	0.914169	1.51217	0.207299	0.514625
MRC1 protein levels	HZ (FinnGen)	22	Inverse variance weighted	0.910171	0.786268	1.0536	0.207424	0.514625
ARHGEF5 protein levels	HZ (FinnGen)	24	Inverse variance weighted	1.03906	0.978936	1.10288	0.207678	0.514625
PCSK7 protein levels	HZ (FinnGen)	24	Inverse variance weighted	0.951036	0.879516	1.02837	0.208167	0.515207
PMM2 protein levels	HZ (FinnGen)	9	Inverse variance weighted	0.937425	0.847629	1.03673	0.208464	0.515274
CNTNAP4 protein levels	HZ (FinnGen)	2	Inverse variance weighted	1.46642	0.807281	2.66374	0.208741	0.515274
SEZ6 protein levels	HZ (FinnGen)	4	Inverse variance weighted	1.25453	0.880653	1.78712	0.209105	0.515274
APOE protein levels	HZ (FinnGen)	50	Inverse variance weighted	1.02796	0.984647	1.07318	0.209275	0.515274
FAM3C protein levels	HZ (FinnGen)	5	Inverse variance weighted	0.82149	0.604278	1.11678	0.209465	0.515274
PON1 protein levels	HZ (FinnGen)	58	Inverse variance weighted	1.01716	0.990401	1.04465	0.21095	0.517316
LCP1 protein levels	HZ (FinnGen)	35	Inverse variance weighted	1.02287	0.987245	1.05979	0.211183	0.517316
DDAH1 protein levels	HZ (FinnGen)	44	Inverse variance weighted	0.929321	0.828424	1.04251	0.211273	0.517316
PRRT3 protein levels	HZ (FinnGen)	17	Inverse variance weighted	1.10912	0.942787	1.30481	0.211545	0.517316
AGRP protein levels	HZ (FinnGen)	1	Wald ratio	0.558785	0.224227	1.39252	0.211571	0.517316
TBCB protein levels	HZ (FinnGen)	1	Wald ratio	1.68186	0.74237	3.8103	0.212757	0.518762
RANBP1 protein levels	HZ (FinnGen)	1	Wald ratio	1.51175	0.788973	2.89665	0.212911	0.518762
SLC16A1 protein levels	HZ (FinnGen)	3	Inverse variance weighted	0.76563	0.502934	1.16554	0.21293	0.518762
KLRD1 protein levels	HZ (FinnGen)	36	Inverse variance weighted	0.959962	0.900126	1.02377	0.213342	0.518823
EHD3 protein levels	HZ (FinnGen)	9	Inverse variance weighted	1.12828	0.932906	1.36456	0.213467	0.518823
IL1RL1 protein levels	HZ (FinnGen)	49	Inverse variance weighted	1.02383	0.986514	1.06256	0.213765	0.518924
STAMBP protein levels	HZ (FinnGen)	1	Wald ratio	0.675915	0.364182	1.25448	0.214451	0.519966
RIDA protein levels	HZ (FinnGen)	19	Inverse variance weighted	0.948334	0.872029	1.03132	0.215161	0.521065
TFPI2 protein levels	HZ (FinnGen)	18	Inverse variance weighted	1.10487	0.943261	1.29416	0.216452	0.523566
NPY protein levels	HZ (FinnGen)	24	Inverse variance weighted	0.928195	0.824612	1.04479	0.217112	0.524001
PROCR protein levels	HZ (FinnGen)	13	Inverse variance weighted	0.959549	0.898644	1.02458	0.217149	0.524001
ADGRE1 protein levels	HZ (FinnGen)	34	Inverse variance weighted	1.05544	0.968633	1.15002	0.217873	0.524199
CD34 protein levels	HZ (FinnGen)	4	Inverse variance weighted	1.30331	0.855099	1.98646	0.21795	0.524199
MYDGF protein levels	HZ (FinnGen)	1	Wald ratio	0.683105	0.372495	1.25272	0.21804	0.524199
ADD1 protein levels	HZ (FinnGen)	8	Inverse variance weighted	1.13709	0.926673	1.39527	0.218491	0.524199
NAP1L4 protein levels	HZ (FinnGen)	27	Inverse variance weighted	1.05424	0.969129	1.14682	0.218754	0.524199
IL6ST protein levels	HZ (FinnGen)	13	Inverse variance weighted	0.904987	0.771817	1.06113	0.218951	0.524199
CA3 protein levels	HZ (FinnGen)	9	Inverse variance weighted	0.912503	0.788533	1.05596	0.219041	0.524199
NTPROBNP protein levels	HZ (FinnGen)	28	Inverse variance weighted	0.949259	0.87345	1.03165	0.220092	0.526093
CA2 protein levels	HZ (FinnGen)	6	Inverse variance weighted	1.17622	0.907045	1.52527	0.220895	0.527391
COL1A1 protein levels	HZ (FinnGen)	4	Inverse variance weighted	0.681792	0.3687	1.26076	0.222	0.529405
SULT1A1 protein levels	HZ (FinnGen)	2	Inverse variance weighted	1.30883	0.848868	2.01803	0.223113	0.531336
CERT protein levels	HZ (FinnGen)	2	Inverse variance weighted	0.697332	0.390222	1.24614	0.223575	0.531336
IGSF3 protein levels	HZ (FinnGen)	13	Inverse variance weighted	1.12505	0.930469	1.36033	0.22392	0.531336
TGFBR1 protein levels	HZ (FinnGen)	4	Inverse variance weighted	0.767272	0.50058	1.17605	0.224068	0.531336
FLT1 protein levels	HZ (FinnGen)	3	Inverse variance weighted	1.37642	0.822122	2.30445	0.224336	0.531336
AFM protein levels	HZ (FinnGen)	5	Inverse variance weighted	0.835237	0.6247	1.11673	0.224383	0.531336
SPINK2 protein levels	HZ (FinnGen)	43	Inverse variance weighted	1.03455	0.979288	1.09293	0.225217	0.532689
CPQ protein levels	HZ (FinnGen)	50	Inverse variance weighted	0.956357	0.889686	1.02802	0.226145	0.533965
ITGA6 protein levels	HZ (FinnGen)	37	Inverse variance weighted	1.05034	0.970014	1.13731	0.226301	0.533965
CD80 protein levels	HZ (FinnGen)	44	Inverse variance weighted	1.0366	0.977914	1.0988	0.226709	0.533965
Apolipoprotein B levels (UKB data field 30640)	HZ (FinnGen)	55	Inverse variance weighted	1.07587	0.955497	1.21141	0.227039	0.533965
SOD3 protein levels	HZ (FinnGen)	19	Inverse variance weighted	0.943336	0.858144	1.03699	0.227074	0.533965
CCER2 protein levels	HZ (FinnGen)	1	Wald ratio	0.544281	0.202492	1.46298	0.227895	0.535277
MMUT protein levels	HZ (FinnGen)	3	Inverse variance weighted	0.824529	0.602387	1.12859	0.228319	0.535495
CCL16 protein levels	HZ (FinnGen)	35	Inverse variance weighted	0.973847	0.932709	1.0168	0.228813	0.535495
AFAP1 protein levels	HZ (FinnGen)	124	Inverse variance weighted	1.01393	0.991331	1.03705	0.229011	0.535495
CEACAM16 protein levels	HZ (FinnGen)	52	Inverse variance weighted	1.03443	0.978891	1.09313	0.229241	0.535495
SPP1 protein levels	HZ (FinnGen)	21	Inverse variance weighted	0.920596	0.804376	1.05361	0.229526	0.535495
HEG1 protein levels	HZ (FinnGen)	13	Inverse variance weighted	1.1726	0.904278	1.52054	0.22974	0.535495
ACADSB protein levels	HZ (FinnGen)	13	Inverse variance weighted	0.932974	0.833083	1.04484	0.229838	0.535495
NTRK2 protein levels	HZ (FinnGen)	8	Inverse variance weighted	0.832114	0.61606	1.12394	0.230825	0.537178
EPHB4 protein levels	HZ (FinnGen)	19	Inverse variance weighted	1.10991	0.935674	1.31658	0.231362	0.537639
FUT3 or FUT5 protein levels	HZ (FinnGen)	36	Inverse variance weighted	0.955756	0.887429	1.02934	0.231788	0.537639
ACRBP protein levels	HZ (FinnGen)	7	Inverse variance weighted	1.1135	0.933481	1.32823	0.232118	0.537639
SV2A protein levels	HZ (FinnGen)	5	Inverse variance weighted	0.887618	0.729966	1.07932	0.23212	0.537639
GIPC2 protein levels	HZ (FinnGen)	19	Inverse variance weighted	0.945484	0.862383	1.03659	0.232349	0.537639
SIGLEC5 protein levels	HZ (FinnGen)	79	Inverse variance weighted	1.01672	0.98932	1.04488	0.234151	0.540712
EGLN1 protein levels	HZ (FinnGen)	11	Inverse variance weighted	1.11263	0.933217	1.32652	0.234211	0.540712
CPA1 protein levels	HZ (FinnGen)	9	Inverse variance weighted	0.890565	0.73548	1.07835	0.235127	0.541004
CKMT1A or CKMT1B protein levels	HZ (FinnGen)	3	Inverse variance weighted	1.16765	0.903894	1.50836	0.23543	0.541004
BDNF protein levels	HZ (FinnGen)	3	Inverse variance weighted	1.20859	0.883674	1.65298	0.235661	0.541004
TACSTD2 protein levels	HZ (FinnGen)	56	Inverse variance weighted	1.02178	0.986037	1.05881	0.235664	0.541004
EIF5 protein levels	HZ (FinnGen)	1	Wald ratio	1.66612	0.716594	3.87381	0.235672	0.541004
NECTIN2 protein levels	HZ (FinnGen)	22	Inverse variance weighted	1.08895	0.945462	1.2542	0.237192	0.543878
MILR1 protein levels	HZ (FinnGen)	16	Inverse variance weighted	0.94482	0.859862	1.03817	0.237716	0.544464
IFNL1 protein levels	HZ (FinnGen)	2	Inverse variance weighted	0.667456	0.340898	1.30684	0.238261	0.545096
CDCP1 protein levels	HZ (FinnGen)	40	Inverse variance weighted	1.05412	0.965665	1.15067	0.238538	0.545115
CDHR2 protein levels	HZ (FinnGen)	13	Inverse variance weighted	1.13271	0.920578	1.39374	0.238862	0.545239
SUSD1 protein levels	HZ (FinnGen)	16	Inverse variance weighted	1.08196	0.948938	1.23363	0.239225	0.545454
SLC4A1 protein levels	HZ (FinnGen)	2	Inverse variance weighted	0.659098	0.328717	1.32153	0.240181	0.54702
CCL11 protein levels	HZ (FinnGen)	11	Inverse variance weighted	1.12467	0.923723	1.36933	0.242029	0.549682
C1QTNF1 protein levels	HZ (FinnGen)	15	Inverse variance weighted	1.0828	0.947509	1.23742	0.242717	0.549682
DPP10 protein levels	HZ (FinnGen)	54	Inverse variance weighted	0.962672	0.903138	1.02613	0.242802	0.549682
PTN protein levels	HZ (FinnGen)	11	Inverse variance weighted	1.08788	0.944466	1.25307	0.242873	0.549682
MGMT protein levels	HZ (FinnGen)	43	Inverse variance weighted	1.02761	0.981696	1.07566	0.242889	0.549682
PIK3IP1 protein levels	HZ (FinnGen)	15	Inverse variance weighted	1.06554	0.95783	1.18536	0.242977	0.549682
EIF2AK3 protein levels	HZ (FinnGen)	9	Inverse variance weighted	0.905524	0.766336	1.06999	0.243821	0.550445
KIR2DS4 protein levels	HZ (FinnGen)	59	Inverse variance weighted	1.02227	0.985092	1.06086	0.243858	0.550445
TGFBR3 protein levels	HZ (FinnGen)	38	Inverse variance weighted	0.915569	0.78923	1.06213	0.244288	0.550795
AHNAK2 protein levels	HZ (FinnGen)	27	Inverse variance weighted	1.06543	0.957555	1.18546	0.244556	0.550795
TMPRSS11D protein levels	HZ (FinnGen)	13	Inverse variance weighted	1.10211	0.935242	1.29876	0.245746	0.552655
MNDA protein levels	HZ (FinnGen)	1	Wald ratio	0.568831	0.219329	1.47527	0.245927	0.552655
FGF21 protein levels	HZ (FinnGen)	14	Inverse variance weighted	1.12075	0.924086	1.35926	0.246862	0.554141
SCAMP3 protein levels	HZ (FinnGen)	4	Inverse variance weighted	0.782894	0.517099	1.18531	0.247427	0.554795
VASH1 protein levels	HZ (FinnGen)	10	Inverse variance weighted	0.901913	0.756958	1.07463	0.248144	0.555789
PLA2G4A protein levels	HZ (FinnGen)	2	Inverse variance weighted	1.86645	0.645976	5.39282	0.249008	0.55633
MPI protein levels	HZ (FinnGen)	13	Inverse variance weighted	0.933029	0.829199	1.04986	0.24947	0.55633
UMOD protein levels	HZ (FinnGen)	49	Inverse variance weighted	1.02063	0.985761	1.05673	0.249574	0.55633
CLEC4A protein levels	HZ (FinnGen)	12	Inverse variance weighted	0.950488	0.87177	1.03631	0.24962	0.55633
VSNL1 protein levels	HZ (FinnGen)	31	Inverse variance weighted	1.03807	0.974077	1.10627	0.249758	0.55633
SUSD2 protein levels	HZ (FinnGen)	19	Inverse variance weighted	1.0352	0.975829	1.09819	0.250938	0.558344
FHIT protein levels	HZ (FinnGen)	16	Inverse variance weighted	0.884942	0.718025	1.09066	0.251707	0.559126
SLC39A5 protein levels	HZ (FinnGen)	2	Inverse variance weighted	0.749367	0.457472	1.22751	0.251841	0.559126
CD46 protein levels	HZ (FinnGen)	7	Inverse variance weighted	0.842111	0.627289	1.1305	0.252762	0.560557
CFB protein levels	HZ (FinnGen)	25	Inverse variance weighted	0.951477	0.873458	1.03646	0.254497	0.56353
BTN1A1 protein levels	HZ (FinnGen)	8	Inverse variance weighted	0.929224	0.818968	1.05432	0.254659	0.56353
SARG protein levels	HZ (FinnGen)	1	Wald ratio	1.45563	0.762294	2.77959	0.255294	0.564319
TNFRSF13C protein levels	HZ (FinnGen)	20	Inverse variance weighted	0.961602	0.898834	1.02875	0.255589	0.564357
PTPRC protein levels	HZ (FinnGen)	9	Inverse variance weighted	1.07747	0.947195	1.22565	0.256439	0.565347
LEP protein levels	HZ (FinnGen)	2	Inverse variance weighted	0.583083	0.229609	1.48072	0.256596	0.565347
AHCY protein levels	HZ (FinnGen)	4	Inverse variance weighted	0.881267	0.708197	1.09663	0.257181	0.566023
RSPO1 protein levels	HZ (FinnGen)	24	Inverse variance weighted	1.05974	0.958403	1.17179	0.257856	0.566892
LIFR protein levels	HZ (FinnGen)	14	Inverse variance weighted	0.931306	0.823167	1.05365	0.258429	0.567535
LILRA2 protein levels	HZ (FinnGen)	48	Inverse variance weighted	0.979084	0.943733	1.01576	0.259888	0.570122
IGFBPL1 protein levels	HZ (FinnGen)	60	Inverse variance weighted	1.02929	0.978809	1.08238	0.260504	0.570856
APOH protein levels	HZ (FinnGen)	26	Inverse variance weighted	0.961161	0.896921	1.03	0.261699	0.572393
GUSB protein levels	HZ (FinnGen)	7	Inverse variance weighted	1.11995	0.918819	1.3651	0.262002	0.572393
CNP protein levels	HZ (FinnGen)	4	Inverse variance weighted	1.20013	0.87251	1.65077	0.262053	0.572393
FARSA protein levels	HZ (FinnGen)	1	Wald ratio	0.695431	0.368024	1.31411	0.263271	0.574148
HSPB1 protein levels	HZ (FinnGen)	22	Inverse variance weighted	1.04533	0.967189	1.12977	0.263423	0.574148
SERPINF2 protein levels	HZ (FinnGen)	11	Inverse variance weighted	0.922536	0.800729	1.06287	0.264415	0.575093
ASGR1 protein levels	HZ (FinnGen)	10	Inverse variance weighted	0.909172	0.769161	1.07467	0.264424	0.575093
FAM20A protein levels	HZ (FinnGen)	41	Inverse variance weighted	1.03764	0.972385	1.10728	0.264837	0.575198
CD74 protein levels	HZ (FinnGen)	1	Wald ratio	1.7151	0.664174	4.4289	0.265039	0.575198
CD300E protein levels	HZ (FinnGen)	32	Inverse variance weighted	0.970273	0.920021	1.02327	0.266047	0.576456
PTK7 protein levels	HZ (FinnGen)	5	Inverse variance weighted	1.29266	0.821952	2.03294	0.266468	0.576456
CRYZL1 protein levels	HZ (FinnGen)	6	Inverse variance weighted	1.16316	0.890971	1.5185	0.266472	0.576456
MAP4K5 protein levels	HZ (FinnGen)	12	Inverse variance weighted	0.919019	0.791743	1.06676	0.266855	0.576465
TK1 protein levels	HZ (FinnGen)	2	Inverse variance weighted	1.20678	0.865919	1.68182	0.267045	0.576465
PAMR1 protein levels	HZ (FinnGen)	51	Inverse variance weighted	1.02957	0.977833	1.08405	0.267926	0.577751
SOD1 protein levels	HZ (FinnGen)	1	Wald ratio	0.681289	0.344903	1.34575	0.269166	0.579808
LCAT protein levels	HZ (FinnGen)	6	Inverse variance weighted	0.854027	0.645244	1.13037	0.269926	0.580829
NPL protein levels	HZ (FinnGen)	6	Inverse variance weighted	0.915438	0.782161	1.07143	0.271071	0.582411
PLSCR3 protein levels	HZ (FinnGen)	2	Inverse variance weighted	0.774611	0.491315	1.22126	0.271554	0.582411
CCL19 protein levels	HZ (FinnGen)	1	Wald ratio	1.31411	0.807072	2.13971	0.272098	0.582411
PGA4 protein levels	HZ (FinnGen)	3	Inverse variance weighted	1.40032	0.76765	2.5544	0.272277	0.582411
ZBTB16 protein levels	HZ (FinnGen)	39	Inverse variance weighted	0.955631	0.881246	1.03629	0.272335	0.582411
BNIP3L protein levels	HZ (FinnGen)	1	Wald ratio	1.56136	0.704213	3.46182	0.272736	0.582411
PBXIP1 protein levels	HZ (FinnGen)	1	Wald ratio	0.592898	0.232913	1.50927	0.272844	0.582411
AK1 protein levels	HZ (FinnGen)	1	Wald ratio	0.623663	0.26813	1.45062	0.27296	0.582411
STX16 protein levels	HZ (FinnGen)	3	Inverse variance weighted	0.771593	0.485169	1.22711	0.27334	0.582607
ITGB2 protein levels	HZ (FinnGen)	10	Inverse variance weighted	0.897578	0.739264	1.0898	0.27508	0.5857
LY96 protein levels	HZ (FinnGen)	5	Inverse variance weighted	0.822924	0.579557	1.16849	0.275923	0.586255
LACRT protein levels	HZ (FinnGen)	5	Inverse variance weighted	1.21505	0.855729	1.72525	0.276167	0.586255
CCL17 protein levels	HZ (FinnGen)	23	Inverse variance weighted	0.946097	0.856287	1.04533	0.276208	0.586255
PCDH17 protein levels	HZ (FinnGen)	5	Inverse variance weighted	0.863857	0.663512	1.1247	0.276993	0.587307
WASF1 protein levels	HZ (FinnGen)	32	Inverse variance weighted	1.03644	0.971546	1.10566	0.277964	0.587978
CCL22 protein levels	HZ (FinnGen)	19	Inverse variance weighted	0.924734	0.802807	1.06518	0.278053	0.587978
TST protein levels	HZ (FinnGen)	10	Inverse variance weighted	1.12975	0.906191	1.40847	0.27818	0.587978
PLA2G1B protein levels	HZ (FinnGen)	3	Inverse variance weighted	1.42466	0.751037	2.70247	0.278575	0.588162
TBCC protein levels	HZ (FinnGen)	2	Inverse variance weighted	1.11294	0.916979	1.35079	0.278848	0.588162
ANXA1 protein levels	HZ (FinnGen)	3	Inverse variance weighted	1.32699	0.794574	2.21616	0.279606	0.589149
ITGAL protein levels	HZ (FinnGen)	14	Inverse variance weighted	0.915117	0.778757	1.07535	0.281257	0.590661
LRTM2 protein levels	HZ (FinnGen)	3	Inverse variance weighted	0.905067	0.754875	1.08514	0.2813	0.590661
KCTD5 protein levels	HZ (FinnGen)	1	Wald ratio	0.641594	0.286099	1.43881	0.281457	0.590661
MCFD2 protein levels	HZ (FinnGen)	14	Inverse variance weighted	1.08102	0.938053	1.24578	0.281736	0.590661
IL17C protein levels	HZ (FinnGen)	18	Inverse variance weighted	1.08828	0.932789	1.26969	0.282161	0.590661
TRIM58 protein levels	HZ (FinnGen)	12	Inverse variance weighted	1.07006	0.945799	1.21064	0.282304	0.590661
RLN2 protein levels	HZ (FinnGen)	11	Inverse variance weighted	1.14089	0.89717	1.45083	0.282363	0.590661
NOTCH3 protein levels	HZ (FinnGen)	5	Inverse variance weighted	1.23879	0.837818	1.83166	0.283196	0.591607
GBP4 protein levels	HZ (FinnGen)	37	Inverse variance weighted	1.02607	0.978939	1.07547	0.283399	0.591607
CCL26 protein levels	HZ (FinnGen)	13	Inverse variance weighted	0.895968	0.73229	1.09623	0.285826	0.595385
DCXR protein levels	HZ (FinnGen)	4	Inverse variance weighted	1.29768	0.804137	2.09414	0.285872	0.595385
AMIGO1 protein levels	HZ (FinnGen)	1	Wald ratio	1.55412	0.691283	3.49391	0.28609	0.595385
SLC39A14 protein levels	HZ (FinnGen)	4	Inverse variance weighted	1.20052	0.857652	1.68046	0.286841	0.596334
C1QTNF5 protein levels	HZ (FinnGen)	3	Inverse variance weighted	0.858543	0.648274	1.13701	0.287277	0.596631
LRRC37A2 protein levels	HZ (FinnGen)	8	Inverse variance weighted	1.05167	0.958231	1.15423	0.288574	0.59871
CD244 protein levels	HZ (FinnGen)	30	Inverse variance weighted	1.03528	0.971015	1.10379	0.288966	0.598909
CLEC14A protein levels	HZ (FinnGen)	10	Inverse variance weighted	0.871936	0.676567	1.12372	0.289699	0.599816
OXT protein levels	HZ (FinnGen)	39	Inverse variance weighted	0.97794	0.938306	1.01925	0.290604	0.601076
HHEX protein levels	HZ (FinnGen)	1	Wald ratio	1.72573	0.62607	4.75686	0.291532	0.601919
ING1 protein levels	HZ (FinnGen)	1	Wald ratio	0.716281	0.38526	1.33172	0.291605	0.601919
ADAMTS16 protein levels	HZ (FinnGen)	38	Inverse variance weighted	0.936701	0.82914	1.05822	0.293366	0.604938
ANKRD54 protein levels	HZ (FinnGen)	2	Inverse variance weighted	0.688361	0.342757	1.38244	0.293856	0.605278
PRDX1 protein levels	HZ (FinnGen)	4	Inverse variance weighted	1.2109	0.846915	1.73133	0.294128	0.605278
PRDX5 protein levels	HZ (FinnGen)	10	Inverse variance weighted	1.12608	0.901698	1.4063	0.294946	0.606196
THOP1 protein levels	HZ (FinnGen)	16	Inverse variance weighted	1.05122	0.957363	1.15428	0.295173	0.606196
CEP85 protein levels	HZ (FinnGen)	10	Inverse variance weighted	1.12702	0.900526	1.41049	0.296182	0.606928
EFNA1 protein levels	HZ (FinnGen)	31	Inverse variance weighted	1.03819	0.967637	1.11389	0.29658	0.606928
LYPD8 protein levels	HZ (FinnGen)	10	Inverse variance weighted	1.02832	0.975695	1.08377	0.297465	0.606928
HSPG2 protein levels	HZ (FinnGen)	11	Inverse variance weighted	0.930235	0.811887	1.06584	0.29758	0.606928
SCT protein levels	HZ (FinnGen)	1	Wald ratio	0.383667	0.0631977	2.3292	0.297826	0.606928
MECR protein levels	HZ (FinnGen)	3	Inverse variance weighted	0.740345	0.420184	1.30445	0.298197	0.606928
GPNMB protein levels	HZ (FinnGen)	30	Inverse variance weighted	0.964845	0.901917	1.03216	0.298337	0.606928
DNPH1 protein levels	HZ (FinnGen)	19	Inverse variance weighted	0.955736	0.877533	1.04091	0.298595	0.606928
GDF15 protein levels	HZ (FinnGen)	29	Inverse variance weighted	1.04914	0.958346	1.14854	0.298929	0.606928
FCGR2A protein levels	HZ (FinnGen)	50	Inverse variance weighted	1.01537	0.986562	1.04502	0.298948	0.606928
IST1 protein levels	HZ (FinnGen)	1	Wald ratio	1.21276	0.842611	1.74552	0.299147	0.606928
PLA2G2A protein levels	HZ (FinnGen)	55	Inverse variance weighted	0.980917	0.945865	1.01727	0.299363	0.606928
CD160 protein levels	HZ (FinnGen)	17	Inverse variance weighted	0.950385	0.863209	1.04637	0.29988	0.606928
CDON protein levels	HZ (FinnGen)	27	Inverse variance weighted	0.938745	0.832973	1.05795	0.300015	0.606928
SFTPA1 protein levels	HZ (FinnGen)	14	Inverse variance weighted	1.05072	0.956829	1.15381	0.30024	0.606928
OLFM4 protein levels	HZ (FinnGen)	55	Inverse variance weighted	0.980784	0.945425	1.01747	0.30032	0.606928
DECR1 protein levels	HZ (FinnGen)	2	Inverse variance weighted	0.730866	0.403535	1.32371	0.300862	0.607418
NRCAM protein levels	HZ (FinnGen)	50	Inverse variance weighted	1.02799	0.975571	1.08322	0.301261	0.607618
CPM protein levels	HZ (FinnGen)	21	Inverse variance weighted	1.08414	0.929901	1.26396	0.302166	0.608107
PLPBP protein levels	HZ (FinnGen)	1	Wald ratio	1.56823	0.666926	3.68756	0.30234	0.608107
CALCB protein levels	HZ (FinnGen)	11	Inverse variance weighted	0.900156	0.737051	1.09936	0.302403	0.608107
PTH1R protein levels	HZ (FinnGen)	10	Inverse variance weighted	0.888481	0.709495	1.11262	0.302914	0.60853
PTGR1 protein levels	HZ (FinnGen)	32	Inverse variance weighted	0.973116	0.923912	1.02494	0.303268	0.608637
CFHR2 protein levels	HZ (FinnGen)	21	Inverse variance weighted	1.03023	0.9733	1.09049	0.304473	0.61033
TTN protein levels	HZ (FinnGen)	1	Wald ratio	0.52419	0.152693	1.79954	0.304713	0.61033
CRYM protein levels	HZ (FinnGen)	23	Inverse variance weighted	0.964411	0.899883	1.03357	0.305089	0.610479
TPP1 protein levels	HZ (FinnGen)	10	Inverse variance weighted	0.918394	0.77968	1.08179	0.308209	0.616114
SLC9A3R1 protein levels	HZ (FinnGen)	2	Inverse variance weighted	0.801606	0.523606	1.22721	0.308803	0.616694
USP8 protein levels	HZ (FinnGen)	4	Inverse variance weighted	0.794509	0.50995	1.23786	0.309251	0.61698
MDGA1 protein levels	HZ (FinnGen)	84	Inverse variance weighted	1.01174	0.989207	1.03479	0.309742	0.617351
ISLR2 protein levels	HZ (FinnGen)	27	Inverse variance weighted	0.94172	0.838613	1.0575	0.310131	0.617519
WFIKKN1 protein levels	HZ (FinnGen)	22	Inverse variance weighted	0.949261	0.858276	1.04989	0.311091	0.618249
GPR15L protein levels	HZ (FinnGen)	36	Inverse variance weighted	1.05146	0.954034	1.15883	0.311799	0.618249
ERBB4 protein levels	HZ (FinnGen)	52	Inverse variance weighted	0.954134	0.871145	1.04503	0.311864	0.618249
SNX18 protein levels	HZ (FinnGen)	4	Inverse variance weighted	0.806984	0.532518	1.22291	0.311941	0.618249
TF protein levels	HZ (FinnGen)	44	Inverse variance weighted	0.96299	0.895095	1.03603	0.312022	0.618249
PODXL protein levels	HZ (FinnGen)	10	Inverse variance weighted	0.936522	0.824579	1.06366	0.312615	0.618819
IL17RB protein levels	HZ (FinnGen)	59	Inverse variance weighted	0.982183	0.948395	1.01717	0.314149	0.621248
KLKB1 protein levels	HZ (FinnGen)	59	Inverse variance weighted	0.975556	0.929452	1.02395	0.316389	0.625068
CD38 protein levels	HZ (FinnGen)	33	Inverse variance weighted	1.03685	0.965862	1.11306	0.317254	0.626168
SNAP29 protein levels	HZ (FinnGen)	3	Inverse variance weighted	1.35412	0.746011	2.45793	0.318928	0.628858
TGM2 protein levels	HZ (FinnGen)	11	Inverse variance weighted	0.929524	0.804906	1.07344	0.319687	0.629226
NFASC protein levels	HZ (FinnGen)	42	Inverse variance weighted	0.971457	0.917593	1.02848	0.319735	0.629226
CEP43 protein levels	HZ (FinnGen)	4	Inverse variance weighted	0.834316	0.583358	1.19323	0.321071	0.631242
BAP18 protein levels	HZ (FinnGen)	1	Wald ratio	1.28548	0.782433	2.11194	0.321483	0.631441
CD302 protein levels	HZ (FinnGen)	25	Inverse variance weighted	0.957015	0.877099	1.04421	0.323366	0.633909
CASP7 protein levels	HZ (FinnGen)	13	Inverse variance weighted	0.914394	0.765474	1.09229	0.323775	0.633909
GLT8D2 protein levels	HZ (FinnGen)	13	Inverse variance weighted	1.0569	0.946778	1.17982	0.32426	0.633909
SEMA3F protein levels	HZ (FinnGen)	5	Inverse variance weighted	0.900822	0.731841	1.10882	0.324418	0.633909
ALDH5A1 protein levels	HZ (FinnGen)	18	Inverse variance weighted	1.0661	0.938611	1.2109	0.32463	0.633909
CCL13 protein levels	HZ (FinnGen)	36	Inverse variance weighted	0.96043	0.886285	1.04078	0.32466	0.633909
MMP9 protein levels	HZ (FinnGen)	19	Inverse variance weighted	0.932114	0.810302	1.07224	0.325187	0.633909
LXN protein levels	HZ (FinnGen)	20	Inverse variance weighted	1.04926	0.953359	1.15481	0.325458	0.633909
OPLAH protein levels	HZ (FinnGen)	17	Inverse variance weighted	0.942963	0.838776	1.06009	0.325555	0.633909
FXYD5 protein levels	HZ (FinnGen)	12	Inverse variance weighted	1.05188	0.950777	1.16373	0.32659	0.635304
PSRC1 protein levels	HZ (FinnGen)	16	Inverse variance weighted	1.08268	0.923692	1.26903	0.326898	0.635304
SLMAP protein levels	HZ (FinnGen)	1	Wald ratio	1.41636	0.705867	2.84199	0.327254	0.635386
LAMB1 protein levels	HZ (FinnGen)	55	Inverse variance weighted	1.01866	0.981589	1.05714	0.328297	0.635969
ANXA3 protein levels	HZ (FinnGen)	9	Inverse variance weighted	1.13147	0.883201	1.44953	0.32842	0.635969
DNAJC6 protein levels	HZ (FinnGen)	7	Inverse variance weighted	0.876341	0.672488	1.14199	0.328495	0.635969
PHYKPL protein levels	HZ (FinnGen)	29	Inverse variance weighted	0.939967	0.829966	1.06455	0.329582	0.637465
EFNA4 protein levels	HZ (FinnGen)	2	Inverse variance weighted	0.760169	0.437782	1.31997	0.330068	0.637795
BAG4 protein levels	HZ (FinnGen)	1	Wald ratio	0.588231	0.201847	1.71425	0.330871	0.638738
CPE protein levels	HZ (FinnGen)	23	Inverse variance weighted	1.04502	0.956122	1.14217	0.331669	0.639671
YAP1 protein levels	HZ (FinnGen)	1	Wald ratio	1.37679	0.721566	2.62699	0.332034	0.639766
KDR protein levels	HZ (FinnGen)	38	Inverse variance weighted	1.02764	0.972321	1.08611	0.334165	0.643259
EPHX2 protein levels	HZ (FinnGen)	9	Inverse variance weighted	1.09931	0.90696	1.33246	0.334613	0.643511
CD72 protein levels	HZ (FinnGen)	15	Inverse variance weighted	0.912912	0.75817	1.09924	0.336286	0.645135
DSG4 protein levels	HZ (FinnGen)	2	Inverse variance weighted	0.706607	0.348034	1.43461	0.336473	0.645135
SFRP4 protein levels	HZ (FinnGen)	21	Inverse variance weighted	0.947609	0.849067	1.05759	0.336767	0.645135
MEGF10 protein levels	HZ (FinnGen)	36	Inverse variance weighted	1.02954	0.97015	1.09257	0.336887	0.645135
MAPK13 protein levels	HZ (FinnGen)	3	Inverse variance weighted	1.25096	0.79197	1.97595	0.337049	0.645135
TANK protein levels	HZ (FinnGen)	1	Wald ratio	1.49111	0.659146	3.37316	0.337437	0.645269
BAG3 protein levels	HZ (FinnGen)	5	Inverse variance weighted	0.848066	0.605353	1.18809	0.33804	0.645813
SERPINA9 protein levels	HZ (FinnGen)	86	Inverse variance weighted	0.982994	0.948993	1.01821	0.339583	0.648064
CD8A protein levels	HZ (FinnGen)	13	Inverse variance weighted	1.07101	0.930201	1.23314	0.340124	0.648064
MSR1 protein levels	HZ (FinnGen)	30	Inverse variance weighted	1.03957	0.959888	1.12587	0.340178	0.648064
FUCA1 protein levels	HZ (FinnGen)	34	Inverse variance weighted	0.947867	0.848824	1.05847	0.341665	0.650286
IGDCC4 protein levels	HZ (FinnGen)	21	Inverse variance weighted	1.05672	0.942845	1.18435	0.342949	0.651482
C1RL protein levels	HZ (FinnGen)	23	Inverse variance weighted	0.963392	0.89192	1.04059	0.342984	0.651482
C-reactive protein levels (UKB data field 30710)	HZ (FinnGen)	36	Inverse variance weighted	0.945001	0.840661	1.06229	0.343297	0.651482
PRSS22 protein levels	HZ (FinnGen)	18	Inverse variance weighted	1.05642	0.942988	1.18351	0.343579	0.651482
THTPA protein levels	HZ (FinnGen)	7	Inverse variance weighted	1.03422	0.96459	1.10887	0.344058	0.651782
ASAH1 protein levels	HZ (FinnGen)	30	Inverse variance weighted	0.975303	0.925949	1.02729	0.345239	0.653408
THY1 protein levels	HZ (FinnGen)	29	Inverse variance weighted	0.964387	0.894178	1.04011	0.347063	0.656193
BCAM protein levels	HZ (FinnGen)	26	Inverse variance weighted	1.08318	0.916836	1.27971	0.347572	0.656193
UXS1 protein levels	HZ (FinnGen)	6	Inverse variance weighted	0.918777	0.769772	1.09663	0.348084	0.656193
RNF43 protein levels	HZ (FinnGen)	8	Inverse variance weighted	0.90517	0.735093	1.1146	0.348101	0.656193
FGR protein levels	HZ (FinnGen)	4	Inverse variance weighted	0.865516	0.640007	1.17048	0.34833	0.656193
ABHD14B protein levels	HZ (FinnGen)	5	Inverse variance weighted	1.11739	0.885002	1.41079	0.350797	0.6598
CD163 protein levels	HZ (FinnGen)	14	Inverse variance weighted	0.915888	0.761292	1.10188	0.351611	0.6598
ENDOU protein levels	HZ (FinnGen)	39	Inverse variance weighted	0.959636	0.879874	1.04663	0.352056	0.6598
ATRAID protein levels	HZ (FinnGen)	18	Inverse variance weighted	0.957301	0.873217	1.04948	0.352187	0.6598
CCL28 protein levels	HZ (FinnGen)	2	Inverse variance weighted	0.751738	0.411854	1.37211	0.352613	0.6598
IGHMBP2 protein levels	HZ (FinnGen)	4	Inverse variance weighted	1.18056	0.831746	1.67566	0.35291	0.6598
SULT2A1 protein levels	HZ (FinnGen)	21	Inverse variance weighted	1.05241	0.944867	1.1722	0.352961	0.6598
CCDC50 protein levels	HZ (FinnGen)	5	Inverse variance weighted	0.904236	0.731162	1.11828	0.353054	0.6598
SDC4 protein levels	HZ (FinnGen)	25	Inverse variance weighted	1.06394	0.933452	1.21268	0.353174	0.6598
NIT2 protein levels	HZ (FinnGen)	5	Inverse variance weighted	1.17274	0.837299	1.64257	0.353942	0.660627
EVI5 protein levels	HZ (FinnGen)	8	Inverse variance weighted	0.88261	0.677283	1.15018	0.35533	0.662607
JAM2 protein levels	HZ (FinnGen)	11	Inverse variance weighted	1.17486	0.834321	1.65441	0.35612	0.66347
CTSB protein levels	HZ (FinnGen)	64	Inverse variance weighted	1.02972	0.967527	1.09591	0.356841	0.664202
CRIM1 protein levels	HZ (FinnGen)	24	Inverse variance weighted	0.94591	0.840302	1.06479	0.357231	0.664318
TXN protein levels	HZ (FinnGen)	3	Inverse variance weighted	1.2616	0.768522	2.07104	0.358148	0.665414
RNASE10 protein levels	HZ (FinnGen)	52	Inverse variance weighted	0.987275	0.960651	1.01464	0.3585	0.665457
UNC5D protein levels	HZ (FinnGen)	4	Inverse variance weighted	0.862094	0.627598	1.18421	0.359585	0.666336
ITPA protein levels	HZ (FinnGen)	34	Inverse variance weighted	0.979539	0.937158	1.02384	0.359631	0.666336
GHR protein levels	HZ (FinnGen)	35	Inverse variance weighted	0.979119	0.935842	1.0244	0.360233	0.666843
CCN3 protein levels	HZ (FinnGen)	28	Inverse variance weighted	0.960469	0.880611	1.04757	0.362453	0.670339
CLEC11A protein levels	HZ (FinnGen)	11	Inverse variance weighted	0.916517	0.759603	1.10584	0.362879	0.670516
INPP5D protein levels	HZ (FinnGen)	14	Inverse variance weighted	0.930579	0.796869	1.08673	0.363296	0.670674
PXN protein levels	HZ (FinnGen)	36	Inverse variance weighted	1.0172	0.980436	1.05534	0.363897	0.670788
SCGB3A1 protein levels	HZ (FinnGen)	10	Inverse variance weighted	1.10608	0.889695	1.3751	0.364019	0.670788
MSRA protein levels	HZ (FinnGen)	10	Inverse variance weighted	0.874715	0.654549	1.16894	0.365552	0.672454
LAT protein levels	HZ (FinnGen)	1	Wald ratio	1.41246	0.668472	2.98448	0.365587	0.672454
CD5 protein levels	HZ (FinnGen)	24	Inverse variance weighted	0.932086	0.800049	1.08591	0.366835	0.673893
IGF1R protein levels	HZ (FinnGen)	15	Inverse variance weighted	1.09626	0.897816	1.33857	0.367034	0.673893
GALNT7 protein levels	HZ (FinnGen)	4	Inverse variance weighted	1.32868	0.715697	2.46666	0.36796	0.674981
C19ORF12 protein levels	HZ (FinnGen)	1	Wald ratio	1.44066	0.649723	3.19443	0.368845	0.675565
LY9 protein levels	HZ (FinnGen)	35	Inverse variance weighted	1.01895	0.978046	1.06156	0.369193	0.675565
GRN protein levels	HZ (FinnGen)	15	Inverse variance weighted	1.0661	0.927033	1.22602	0.369432	0.675565
HSDL2 protein levels	HZ (FinnGen)	32	Inverse variance weighted	1.02096	0.975733	1.06827	0.369611	0.675565
ARSA protein levels	HZ (FinnGen)	48	Inverse variance weighted	1.02608	0.969874	1.08555	0.370368	0.676339
IL1B protein levels	HZ (FinnGen)	1	Wald ratio	0.693225	0.310547	1.54747	0.37116	0.677175
TAB2 protein levels	HZ (FinnGen)	2	Inverse variance weighted	0.61568	0.212103	1.78716	0.372347	0.67873
GSTA1 protein levels	HZ (FinnGen)	17	Inverse variance weighted	1.04416	0.949451	1.14831	0.373074	0.679122
CRNN protein levels	HZ (FinnGen)	24	Inverse variance weighted	0.981229	0.941143	1.02302	0.373233	0.679122
SPINK8 protein levels	HZ (FinnGen)	20	Inverse variance weighted	1.03252	0.96186	1.10837	0.37625	0.682793
ARG2 protein levels	HZ (FinnGen)	2	Inverse variance weighted	0.772906	0.436646	1.36812	0.376605	0.682793
CLSTN3 protein levels	HZ (FinnGen)	25	Inverse variance weighted	0.976248	0.925577	1.02969	0.376715	0.682793
MME protein levels	HZ (FinnGen)	2	Inverse variance weighted	0.382855	0.0455015	3.2214	0.376963	0.682793
C1S protein levels	HZ (FinnGen)	29	Inverse variance weighted	0.972781	0.914985	1.03423	0.377195	0.682793
BAMBI protein levels	HZ (FinnGen)	1	Wald ratio	0.679831	0.288634	1.60123	0.377278	0.682793
B4GALT1 protein levels	HZ (FinnGen)	17	Inverse variance weighted	0.954806	0.861475	1.05825	0.378203	0.682793
HYOU1 protein levels	HZ (FinnGen)	12	Inverse variance weighted	0.939022	0.816379	1.08009	0.37827	0.682793
SMARCA2 protein levels	HZ (FinnGen)	1	Wald ratio	0.66529	0.26864	1.6476	0.37842	0.682793
SNCA protein levels	HZ (FinnGen)	1	Wald ratio	0.636911	0.233289	1.73886	0.378657	0.682793
NRP2 protein levels	HZ (FinnGen)	19	Inverse variance weighted	1.06024	0.930707	1.20779	0.378955	0.682793
CALB1 protein levels	HZ (FinnGen)	2	Inverse variance weighted	1.28538	0.733511	2.25246	0.38039	0.684457
LUZP2 protein levels	HZ (FinnGen)	26	Inverse variance weighted	0.950555	0.848592	1.06477	0.38107	0.684457
CNTNAP2 protein levels	HZ (FinnGen)	44	Inverse variance weighted	0.959203	0.873817	1.05293	0.38122	0.684457
CALCA protein levels	HZ (FinnGen)	10	Inverse variance weighted	1.10655	0.882155	1.38804	0.381229	0.684457
CXCL10 protein levels	HZ (FinnGen)	7	Inverse variance weighted	0.862383	0.618822	1.20181	0.381913	0.685077
CRTAC1 protein levels	HZ (FinnGen)	50	Inverse variance weighted	1.01809	0.977961	1.05986	0.382281	0.685132
GLRX protein levels	HZ (FinnGen)	39	Inverse variance weighted	1.01954	0.976164	1.06485	0.382946	0.685291
ADIPOQ protein levels	HZ (FinnGen)	27	Inverse variance weighted	0.955125	0.861496	1.05893	0.383082	0.685291
FETUB protein levels	HZ (FinnGen)	48	Inverse variance weighted	1.03038	0.963324	1.1021	0.383384	0.685291
GAL protein levels	HZ (FinnGen)	8	Inverse variance weighted	1.25795	0.749727	2.11069	0.384789	0.686762
BIN2 protein levels	HZ (FinnGen)	6	Inverse variance weighted	0.859204	0.610101	1.21001	0.385009	0.686762
NPC2 protein levels	HZ (FinnGen)	9	Inverse variance weighted	0.890787	0.686121	1.1565	0.385224	0.686762
VEGFC protein levels	HZ (FinnGen)	3	Inverse variance weighted	0.831701	0.548144	1.26194	0.38632	0.688112
MRPL28 protein levels	HZ (FinnGen)	1	Wald ratio	1.52877	0.584665	3.99738	0.386739	0.688252
PKLR protein levels	HZ (FinnGen)	10	Inverse variance weighted	0.94465	0.830161	1.07493	0.387674	0.688753
LY6D protein levels	HZ (FinnGen)	40	Inverse variance weighted	1.0221	0.972587	1.07414	0.388205	0.688753
FOXO1 protein levels	HZ (FinnGen)	6	Inverse variance weighted	0.885703	0.672225	1.16697	0.388362	0.688753
SPINK1 protein levels	HZ (FinnGen)	31	Inverse variance weighted	0.975213	0.921149	1.03245	0.388379	0.688753
CXADR protein levels	HZ (FinnGen)	6	Inverse variance weighted	1.15691	0.830143	1.61231	0.389398	0.688952
PCBD1 protein levels	HZ (FinnGen)	26	Inverse variance weighted	0.953899	0.856681	1.06215	0.389458	0.688952
TCN2 protein levels	HZ (FinnGen)	68	Inverse variance weighted	1.01305	0.983564	1.04341	0.389695	0.688952
THBS4 protein levels	HZ (FinnGen)	41	Inverse variance weighted	0.968766	0.901141	1.04147	0.390072	0.688952
PRTG protein levels	HZ (FinnGen)	44	Inverse variance weighted	1.02052	0.974313	1.06892	0.390225	0.688952
GMPR2 protein levels	HZ (FinnGen)	4	Inverse variance weighted	0.857722	0.604035	1.21796	0.390964	0.688952
GPD1 protein levels	HZ (FinnGen)	1	Wald ratio	1.31863	0.700862	2.48092	0.391038	0.688952
KIR2DL3 protein levels	HZ (FinnGen)	50	Inverse variance weighted	1.03644	0.954982	1.12484	0.391453	0.688952
VEGFB protein levels	HZ (FinnGen)	9	Inverse variance weighted	1.09261	0.892224	1.338	0.391551	0.688952
KLK4 protein levels	HZ (FinnGen)	42	Inverse variance weighted	0.975929	0.922838	1.03207	0.393236	0.691318
LGALS8 protein levels	HZ (FinnGen)	21	Inverse variance weighted	0.963862	0.885491	1.04917	0.394941	0.693448
EFEMP1 protein levels	HZ (FinnGen)	25	Inverse variance weighted	1.05178	0.936244	1.18158	0.395132	0.693448
ARHGAP45 protein levels	HZ (FinnGen)	3	Inverse variance weighted	1.27398	0.728288	2.22855	0.39604	0.694171
LTBR protein levels	HZ (FinnGen)	15	Inverse variance weighted	0.959447	0.871935	1.05574	0.396229	0.694171
CYTL1 protein levels	HZ (FinnGen)	30	Inverse variance weighted	0.979329	0.933002	1.02796	0.398214	0.696222
GNPDA2 protein levels	HZ (FinnGen)	19	Inverse variance weighted	0.964533	0.887	1.04884	0.398315	0.696222
CLEC1A protein levels	HZ (FinnGen)	31	Inverse variance weighted	0.973016	0.913157	1.0368	0.39843	0.696222
NID1 protein levels	HZ (FinnGen)	12	Inverse variance weighted	1.05326	0.933552	1.18831	0.399256	0.696525
CPB2 protein levels	HZ (FinnGen)	46	Inverse variance weighted	1.0232	0.970043	1.07926	0.399502	0.696525
COL2A1 protein levels	HZ (FinnGen)	45	Inverse variance weighted	0.974861	0.91878	1.03436	0.399634	0.696525
ACADM protein levels	HZ (FinnGen)	10	Inverse variance weighted	0.927702	0.778632	1.10531	0.401096	0.697877
CGA protein levels	HZ (FinnGen)	1	Wald ratio	0.684925	0.28296	1.65791	0.401421	0.697877
DNAJA4 protein levels	HZ (FinnGen)	17	Inverse variance weighted	1.06453	0.919848	1.23198	0.401443	0.697877
AP1G2 protein levels	HZ (FinnGen)	4	Inverse variance weighted	1.10768	0.8715	1.40788	0.403224	0.700373
DTD1 protein levels	HZ (FinnGen)	17	Inverse variance weighted	0.948732	0.83836	1.07364	0.404262	0.701192
RET protein levels	HZ (FinnGen)	40	Inverse variance weighted	1.01797	0.976233	1.06149	0.404388	0.701192
CLPS protein levels	HZ (FinnGen)	36	Inverse variance weighted	1.01587	0.978861	1.05428	0.405622	0.702399
CEACAM20 protein levels	HZ (FinnGen)	13	Inverse variance weighted	0.940664	0.814335	1.08659	0.405777	0.702399
IL7 protein levels	HZ (FinnGen)	4	Inverse variance weighted	1.18098	0.796927	1.75011	0.407164	0.704199
SCGB3A2 protein levels	HZ (FinnGen)	17	Inverse variance weighted	1.05644	0.927654	1.20311	0.407777	0.704658
DNAJB6 protein levels	HZ (FinnGen)	9	Inverse variance weighted	0.885509	0.663639	1.18155	0.408638	0.705067
NPDC1 protein levels	HZ (FinnGen)	1	Wald ratio	0.717508	0.326356	1.57747	0.408843	0.705067
ARL2BP protein levels	HZ (FinnGen)	6	Inverse variance weighted	0.9134	0.736655	1.13255	0.409057	0.705067
TG protein levels	HZ (FinnGen)	7	Inverse variance weighted	0.862489	0.606831	1.22586	0.409534	0.705289
TXNRD1 protein levels	HZ (FinnGen)	1	Wald ratio	1.40304	0.626169	3.14376	0.410676	0.706656
SCP2 protein levels	HZ (FinnGen)	1	Wald ratio	0.726773	0.339442	1.55608	0.411289	0.707081
MST1 protein levels	HZ (FinnGen)	18	Inverse variance weighted	1.01964	0.973383	1.06809	0.411621	0.707081
S100A13 protein levels	HZ (FinnGen)	10	Inverse variance weighted	1.06415	0.917034	1.23486	0.412757	0.708432
PARP1 protein levels	HZ (FinnGen)	12	Inverse variance weighted	0.926902	0.772702	1.11188	0.413552	0.709192
BOLA2 or BOLA2B protein levels	HZ (FinnGen)	1	Wald ratio	0.756165	0.386752	1.47843	0.413899	0.709192
APOM protein levels	HZ (FinnGen)	26	Inverse variance weighted	1.08623	0.890542	1.32492	0.414409	0.709466
ANXA11 protein levels	HZ (FinnGen)	5	Inverse variance weighted	0.855497	0.587847	1.24501	0.414915	0.709732
TIMD4 protein levels	HZ (FinnGen)	31	Inverse variance weighted	0.964896	0.885386	1.05155	0.415383	0.709933
NPTXR protein levels	HZ (FinnGen)	15	Inverse variance weighted	1.01611	0.977639	1.0561	0.416958	0.711563
ACOT13 protein levels	HZ (FinnGen)	3	Inverse variance weighted	1.2145	0.759142	1.94298	0.41761	0.711563
MBL2 protein levels	HZ (FinnGen)	61	Inverse variance weighted	1.01039	0.985441	1.03598	0.417701	0.711563
PDGFRA protein levels	HZ (FinnGen)	19	Inverse variance weighted	0.959947	0.869539	1.05975	0.417946	0.711563
NTRK3 protein levels	HZ (FinnGen)	35	Inverse variance weighted	0.96039	0.870764	1.05924	0.418768	0.711563
CCL27 protein levels	HZ (FinnGen)	18	Inverse variance weighted	1.05218	0.930121	1.19026	0.418793	0.711563
PDIA5 protein levels	HZ (FinnGen)	19	Inverse variance weighted	1.04608	0.93786	1.16678	0.418794	0.711563
FKBP1B protein levels	HZ (FinnGen)	11	Inverse variance weighted	1.04862	0.93453	1.17663	0.419216	0.711683
GZMA protein levels	HZ (FinnGen)	6	Inverse variance weighted	1.18992	0.779963	1.81534	0.419748	0.711991
SERPINC1 protein levels	HZ (FinnGen)	1	Wald ratio	1.36484	0.640267	2.90939	0.420574	0.712795
S100A11 protein levels	HZ (FinnGen)	7	Inverse variance weighted	1.08758	0.8863	1.33457	0.421366	0.713258
VAMP5 protein levels	HZ (FinnGen)	8	Inverse variance weighted	1.09731	0.87495	1.37617	0.42155	0.713258
PTPRB protein levels	HZ (FinnGen)	50	Inverse variance weighted	1.02463	0.96551	1.08737	0.422305	0.713938
SFRP1 protein levels	HZ (FinnGen)	29	Inverse variance weighted	1.04045	0.944325	1.14637	0.422679	0.713975
F12 protein levels	HZ (FinnGen)	42	Inverse variance weighted	0.98931	0.963612	1.01569	0.423491	0.714562
FNDC1 protein levels	HZ (FinnGen)	31	Inverse variance weighted	1.02573	0.963802	1.09163	0.423989	0.714562
PROK1 protein levels	HZ (FinnGen)	53	Inverse variance weighted	0.9789	0.92903	1.03145	0.424084	0.714562
TREM2 protein levels	HZ (FinnGen)	13	Inverse variance weighted	0.910999	0.724638	1.14529	0.424716	0.715033
HMBS protein levels	HZ (FinnGen)	12	Inverse variance weighted	0.921652	0.753777	1.12691	0.426441	0.716296
PTPRH protein levels	HZ (FinnGen)	45	Inverse variance weighted	1.01592	0.977091	1.05629	0.426981	0.716296
IGSF21 protein levels	HZ (FinnGen)	23	Inverse variance weighted	0.943054	0.815893	1.09003	0.427534	0.716296
PSG1 protein levels	HZ (FinnGen)	29	Inverse variance weighted	1.01289	0.981342	1.04545	0.42756	0.716296
TRIM24 protein levels	HZ (FinnGen)	2	Inverse variance weighted	0.768376	0.40057	1.4739	0.427903	0.716296
GAS2 protein levels	HZ (FinnGen)	4	Inverse variance weighted	1.10826	0.859415	1.42916	0.4282	0.716296
SFTPD protein levels	HZ (FinnGen)	35	Inverse variance weighted	1.01757	0.974592	1.06244	0.42892	0.716296
CASP8 protein levels	HZ (FinnGen)	10	Inverse variance weighted	0.940011	0.806395	1.09577	0.429029	0.716296
CCL14 protein levels	HZ (FinnGen)	31	Inverse variance weighted	0.979729	0.931244	1.03074	0.429034	0.716296
GCHFR protein levels	HZ (FinnGen)	3	Inverse variance weighted	0.893917	0.676973	1.18038	0.429123	0.716296
DBI protein levels	HZ (FinnGen)	26	Inverse variance weighted	1.0332	0.95281	1.12037	0.429354	0.716296
LZTFL1 protein levels	HZ (FinnGen)	8	Inverse variance weighted	0.941612	0.810962	1.09331	0.429864	0.716558
NMI protein levels	HZ (FinnGen)	35	Inverse variance weighted	0.978933	0.92842	1.03219	0.430852	0.717615
ITGA5 protein levels	HZ (FinnGen)	1	Wald ratio	0.775567	0.411496	1.46175	0.431873	0.717727
CD177 protein levels	HZ (FinnGen)	40	Inverse variance weighted	1.01381	0.979698	1.04912	0.432134	0.717727
SLIT2 protein levels	HZ (FinnGen)	4	Inverse variance weighted	1.16655	0.793934	1.71406	0.432651	0.717727
SIRPB1 protein levels	HZ (FinnGen)	67	Inverse variance weighted	0.988504	0.960361	1.01747	0.432671	0.717727
PM20D1 protein levels	HZ (FinnGen)	55	Inverse variance weighted	1.01239	0.981717	1.04403	0.432694	0.717727
PRAP1 protein levels	HZ (FinnGen)	33	Inverse variance weighted	0.947499	0.827989	1.08426	0.433044	0.717727
MEP1B protein levels	HZ (FinnGen)	49	Inverse variance weighted	1.01368	0.979773	1.04876	0.433809	0.718051
CD5L protein levels	HZ (FinnGen)	23	Inverse variance weighted	0.961032	0.869936	1.06167	0.434046	0.718051
LAIR1 protein levels	HZ (FinnGen)	36	Inverse variance weighted	1.02321	0.965988	1.08383	0.434479	0.718051
KLRB1 protein levels	HZ (FinnGen)	12	Inverse variance weighted	0.927774	0.768546	1.11999	0.435169	0.718051
POSTN protein levels	HZ (FinnGen)	29	Inverse variance weighted	1.03202	0.95341	1.11711	0.435573	0.718051
PSMD5 protein levels	HZ (FinnGen)	1	Wald ratio	1.3821	0.612554	3.11844	0.435706	0.718051
ABL1 protein levels	HZ (FinnGen)	1	Wald ratio	1.24199	0.720186	2.14188	0.435719	0.718051
PDLIM5 protein levels	HZ (FinnGen)	1	Wald ratio	0.699578	0.284311	1.72139	0.436735	0.71914
STAT2 protein levels	HZ (FinnGen)	4	Inverse variance weighted	1.06389	0.909925	1.24391	0.437441	0.719391
ERBB3 protein levels	HZ (FinnGen)	11	Inverse variance weighted	1.0752	0.895327	1.29121	0.437597	0.719391
RNASET2 protein levels	HZ (FinnGen)	37	Inverse variance weighted	1.02181	0.967542	1.07913	0.438365	0.720069
IL36A protein levels	HZ (FinnGen)	1	Wald ratio	0.719537	0.312451	1.65701	0.439294	0.721011
BTC protein levels	HZ (FinnGen)	39	Inverse variance weighted	1.01735	0.973752	1.0629	0.441444	0.723953
FTCD protein levels	HZ (FinnGen)	6	Inverse variance weighted	1.21033	0.743013	1.97158	0.443194	0.725495
PSCA protein levels	HZ (FinnGen)	47	Inverse variance weighted	0.982747	0.939987	1.02745	0.4432	0.725495
CRTAM protein levels	HZ (FinnGen)	29	Inverse variance weighted	1.02775	0.958261	1.10228	0.443458	0.725495
FCRL3 protein levels	HZ (FinnGen)	55	Inverse variance weighted	1.02028	0.96916	1.0741	0.443948	0.725712
ALDH1A1 protein levels	HZ (FinnGen)	7	Inverse variance weighted	0.891387	0.6636	1.19736	0.445073	0.726593
SERPIND1 protein levels	HZ (FinnGen)	3	Inverse variance weighted	0.700561	0.280966	1.74678	0.445204	0.726593
C2ORF69 protein levels	HZ (FinnGen)	3	Inverse variance weighted	0.862822	0.590146	1.26149	0.446445	0.728031
IGFBP1 protein levels	HZ (FinnGen)	3	Inverse variance weighted	0.826908	0.506254	1.35066	0.447715	0.729516
HSD11B1 protein levels	HZ (FinnGen)	1	Wald ratio	0.669067	0.236363	1.89391	0.449051	0.731106
PPP1R14D protein levels	HZ (FinnGen)	3	Inverse variance weighted	0.839555	0.532961	1.32252	0.450669	0.73315
TNXB protein levels	HZ (FinnGen)	43	Inverse variance weighted	0.972996	0.906049	1.04489	0.451644	0.733253
PSMD9 protein levels	HZ (FinnGen)	10	Inverse variance weighted	1.0494	0.925558	1.1898	0.451722	0.733253
INSL5 protein levels	HZ (FinnGen)	17	Inverse variance weighted	1.05298	0.920482	1.20455	0.451817	0.733253
PSME2 protein levels	HZ (FinnGen)	4	Inverse variance weighted	0.891612	0.660976	1.20272	0.452501	0.733318
NADK protein levels	HZ (FinnGen)	17	Inverse variance weighted	1.04001	0.938796	1.15214	0.452649	0.733318
IFNLR1 protein levels	HZ (FinnGen)	17	Inverse variance weighted	0.963199	0.873328	1.06232	0.453068	0.733318
COL24A1 protein levels	HZ (FinnGen)	21	Inverse variance weighted	1.05439	0.918092	1.21092	0.453304	0.733318
ENAH protein levels	HZ (FinnGen)	12	Inverse variance weighted	1.0811	0.881475	1.32593	0.454036	0.733916
C1QTNF9 protein levels	HZ (FinnGen)	62	Inverse variance weighted	0.988993	0.960714	1.0181	0.454589	0.734224
PPL protein levels	HZ (FinnGen)	4	Inverse variance weighted	0.861406	0.582427	1.27401	0.454966	0.734248
ZBP1 protein levels	HZ (FinnGen)	8	Inverse variance weighted	0.928554	0.764064	1.12845	0.456172	0.73553
IL6R protein levels	HZ (FinnGen)	51	Inverse variance weighted	1.01385	0.977804	1.05122	0.456486	0.73553
MRI1 protein levels	HZ (FinnGen)	28	Inverse variance weighted	1.01834	0.970722	1.0683	0.456927	0.735605
COMP protein levels	HZ (FinnGen)	19	Inverse variance weighted	1.05115	0.921606	1.1989	0.457258	0.735605
HYAL1 protein levels	HZ (FinnGen)	10	Inverse variance weighted	1.04879	0.924438	1.18988	0.459394	0.738455
LAYN protein levels	HZ (FinnGen)	30	Inverse variance weighted	0.974841	0.911135	1.043	0.45992	0.738715
LEG1 protein levels	HZ (FinnGen)	35	Inverse variance weighted	0.97689	0.918041	1.03951	0.460756	0.739472
DUSP13 protein levels	HZ (FinnGen)	24	Inverse variance weighted	1.0359	0.943102	1.13784	0.46134	0.739823
CD84 protein levels	HZ (FinnGen)	4	Inverse variance weighted	1.07783	0.882061	1.31706	0.463618	0.742889
WNT9A protein levels	HZ (FinnGen)	14	Inverse variance weighted	1.05376	0.915738	1.2126	0.464713	0.743343
IL22 protein levels	HZ (FinnGen)	4	Inverse variance weighted	0.89474	0.663973	1.20571	0.464892	0.743343
LGMN protein levels	HZ (FinnGen)	33	Inverse variance weighted	1.03123	0.949575	1.1199	0.465002	0.743343
LRP11 protein levels	HZ (FinnGen)	30	Inverse variance weighted	1.01771	0.970819	1.06686	0.465787	0.74401
BCAN protein levels	HZ (FinnGen)	14	Inverse variance weighted	1.05777	0.909172	1.23066	0.467129	0.745011
PALM protein levels	HZ (FinnGen)	23	Inverse variance weighted	0.933182	0.774389	1.12454	0.467429	0.745011
SIRT2 protein levels	HZ (FinnGen)	7	Inverse variance weighted	0.908072	0.700066	1.17788	0.467516	0.745011
ARSB protein levels	HZ (FinnGen)	44	Inverse variance weighted	1.02225	0.963193	1.08493	0.468553	0.746078
PEBP1 protein levels	HZ (FinnGen)	5	Inverse variance weighted	1.11841	0.825671	1.51495	0.469805	0.747336
SDK2 protein levels	HZ (FinnGen)	47	Inverse variance weighted	0.979025	0.924284	1.03701	0.470216	0.747336
LONP1 protein levels	HZ (FinnGen)	22	Inverse variance weighted	0.962439	0.867403	1.06789	0.470449	0.747336
PSAPL1 protein levels	HZ (FinnGen)	51	Inverse variance weighted	0.985129	0.945803	1.02609	0.471016	0.74765
IL22RA1 protein levels	HZ (FinnGen)	20	Inverse variance weighted	0.967864	0.88547	1.05792	0.471795	0.747943
DBNL protein levels	HZ (FinnGen)	6	Inverse variance weighted	0.896354	0.665269	1.20771	0.471938	0.747943
APOC1 protein levels	HZ (FinnGen)	30	Inverse variance weighted	0.962979	0.868634	1.06757	0.473323	0.749552
DPP7 protein levels	HZ (FinnGen)	4	Inverse variance weighted	1.14955	0.784121	1.68529	0.475194	0.751926
CD207 protein levels	HZ (FinnGen)	53	Inverse variance weighted	1.02004	0.965903	1.07722	0.475711	0.75203
TMPRSS15 protein levels	HZ (FinnGen)	14	Inverse variance weighted	1.06452	0.896275	1.26434	0.476262	0.75203
PLA2G10 protein levels	HZ (FinnGen)	6	Inverse variance weighted	1.09659	0.850568	1.41378	0.476865	0.75203
RPA2 protein levels	HZ (FinnGen)	2	Inverse variance weighted	1.1806	0.746416	1.86735	0.477874	0.75203
LMNB2 protein levels	HZ (FinnGen)	1	Wald ratio	1.39214	0.557998	3.47324	0.478152	0.75203
FAP protein levels	HZ (FinnGen)	8	Inverse variance weighted	1.05986	0.902518	1.24463	0.478299	0.75203
AHSP protein levels	HZ (FinnGen)	1	Wald ratio	1.34546	0.592015	3.05779	0.478671	0.75203
ADH1B protein levels	HZ (FinnGen)	4	Inverse variance weighted	1.19852	0.726211	1.97801	0.478672	0.75203
TLR1 protein levels	HZ (FinnGen)	32	Inverse variance weighted	1.02253	0.961328	1.08762	0.479265	0.75203
SMPD1 protein levels	HZ (FinnGen)	27	Inverse variance weighted	0.96987	0.891012	1.05571	0.479525	0.75203
FCRL6 protein levels	HZ (FinnGen)	42	Inverse variance weighted	0.981909	0.933422	1.03291	0.479797	0.75203
CTSV protein levels	HZ (FinnGen)	15	Inverse variance weighted	1.03867	0.934896	1.15396	0.479888	0.75203
MMP13 protein levels	HZ (FinnGen)	20	Inverse variance weighted	0.951655	0.82937	1.09197	0.480082	0.75203
PON2 protein levels	HZ (FinnGen)	51	Inverse variance weighted	0.98886	0.958552	1.02013	0.480591	0.752197
GIT1 protein levels	HZ (FinnGen)	4	Inverse variance weighted	1.17437	0.751079	1.83621	0.480931	0.752197
TRIM40 protein levels	HZ (FinnGen)	33	Inverse variance weighted	1.04249	0.928339	1.17067	0.481895	0.753039
FCGR2B protein levels	HZ (FinnGen)	32	Inverse variance weighted	0.981002	0.929902	1.03491	0.482212	0.753039
A1BG protein levels	HZ (FinnGen)	10	Inverse variance weighted	1.07523	0.877731	1.31717	0.483612	0.754445
CHGB protein levels	HZ (FinnGen)	57	Inverse variance weighted	0.985161	0.944743	1.02731	0.484254	0.754445
AXIN1 protein levels	HZ (FinnGen)	1	Wald ratio	0.757647	0.348079	1.64914	0.484312	0.754445
DCC protein levels	HZ (FinnGen)	14	Inverse variance weighted	1.04596	0.922126	1.18642	0.484602	0.754445
STX4 protein levels	HZ (FinnGen)	1	Wald ratio	0.730359	0.301987	1.76638	0.485582	0.755391
CPPED1 protein levels	HZ (FinnGen)	48	Inverse variance weighted	0.986614	0.949806	1.02485	0.487212	0.757346
TFPI protein levels	HZ (FinnGen)	26	Inverse variance weighted	1.02444	0.956765	1.0969	0.488637	0.758897
LILRB2 protein levels	HZ (FinnGen)	46	Inverse variance weighted	0.986618	0.949648	1.02503	0.489295	0.758897
BTD protein levels	HZ (FinnGen)	30	Inverse variance weighted	1.01703	0.969451	1.06694	0.489761	0.758897
MINDY1 protein levels	HZ (FinnGen)	2	Inverse variance weighted	0.484495	0.0618154	3.79737	0.490307	0.758897
GPC5 protein levels	HZ (FinnGen)	99	Inverse variance weighted	0.989806	0.96139	1.01906	0.490519	0.758897
PTPRM protein levels	HZ (FinnGen)	11	Inverse variance weighted	0.903936	0.67831	1.20461	0.490598	0.758897
IL18 protein levels	HZ (FinnGen)	23	Inverse variance weighted	1.0276	0.951013	1.11036	0.490831	0.758897
AMFR protein levels	HZ (FinnGen)	1	Wald ratio	1.38542	0.547233	3.50747	0.491522	0.759386
CD274 protein levels	HZ (FinnGen)	38	Inverse variance weighted	0.979117	0.921862	1.03993	0.492423	0.760199
SPINK5 protein levels	HZ (FinnGen)	29	Inverse variance weighted	0.981062	0.928749	1.03632	0.494065	0.762154
OMP protein levels	HZ (FinnGen)	9	Inverse variance weighted	0.956937	0.843174	1.08605	0.49545	0.763059
SIL1 protein levels	HZ (FinnGen)	1	Wald ratio	0.812563	0.447064	1.47688	0.495947	0.763059
ICAM3 protein levels	HZ (FinnGen)	39	Inverse variance weighted	0.974044	0.902992	1.05069	0.496163	0.763059
CASP3 protein levels	HZ (FinnGen)	13	Inverse variance weighted	0.94694	0.809261	1.10804	0.496419	0.763059
C9 protein levels	HZ (FinnGen)	9	Inverse variance weighted	1.06909	0.881821	1.29613	0.496534	0.763059
BGLAP protein levels	HZ (FinnGen)	9	Inverse variance weighted	0.928113	0.748378	1.15101	0.496939	0.763102
MANF protein levels	HZ (FinnGen)	2	Inverse variance weighted	1.17145	0.741749	1.85007	0.497334	0.763132
TOP2B protein levels	HZ (FinnGen)	3	Inverse variance weighted	0.872124	0.587049	1.29563	0.498082	0.763701
SWAP70 protein levels	HZ (FinnGen)	16	Inverse variance weighted	1.06058	0.893929	1.2583	0.500067	0.76534
LYN protein levels	HZ (FinnGen)	1	Wald ratio	0.720937	0.277982	1.86972	0.500978	0.76534
DPT protein levels	HZ (FinnGen)	48	Inverse variance weighted	1.01639	0.969379	1.06567	0.501109	0.76534
LEPR protein levels	HZ (FinnGen)	24	Inverse variance weighted	1.03087	0.943457	1.12639	0.501223	0.76534
OSMR protein levels	HZ (FinnGen)	38	Inverse variance weighted	0.983618	0.93739	1.03213	0.501259	0.76534
SPOCK1 protein levels	HZ (FinnGen)	17	Inverse variance weighted	0.940353	0.785633	1.12554	0.502513	0.76534
METAP2 protein levels	HZ (FinnGen)	1	Wald ratio	0.73754	0.302302	1.79941	0.503485	0.76534
GNPDA1 protein levels	HZ (FinnGen)	11	Inverse variance weighted	1.08859	0.848855	1.39602	0.503615	0.76534
TNFSF13 protein levels	HZ (FinnGen)	38	Inverse variance weighted	1.02076	0.961036	1.08419	0.504181	0.76534
STC1 protein levels	HZ (FinnGen)	2	Inverse variance weighted	0.787643	0.390801	1.58746	0.5044	0.76534
NOTCH2 protein levels	HZ (FinnGen)	7	Inverse variance weighted	0.928185	0.745741	1.15526	0.504503	0.76534
FGF23 protein levels	HZ (FinnGen)	12	Inverse variance weighted	0.935059	0.767594	1.13906	0.50486	0.76534
SGSH protein levels	HZ (FinnGen)	74	Inverse variance weighted	0.988456	0.955273	1.02279	0.50514	0.76534
CCDC134 protein levels	HZ (FinnGen)	2	Inverse variance weighted	0.806218	0.42781	1.51934	0.505253	0.76534
SEMA4D protein levels	HZ (FinnGen)	9	Inverse variance weighted	1.06721	0.881262	1.29239	0.505455	0.76534
CTSE protein levels	HZ (FinnGen)	9	Inverse variance weighted	1.03581	0.933891	1.14886	0.505521	0.76534
GSR protein levels	HZ (FinnGen)	11	Inverse variance weighted	1.06868	0.878856	1.29951	0.50557	0.76534
TNIP1 protein levels	HZ (FinnGen)	2	Inverse variance weighted	1.24092	0.656664	2.34502	0.506207	0.765732
AOC3 protein levels	HZ (FinnGen)	20	Inverse variance weighted	0.979677	0.922033	1.04093	0.506939	0.766268
SCRN1 protein levels	HZ (FinnGen)	10	Inverse variance weighted	1.06927	0.876668	1.30418	0.508629	0.768188
SF3B4 protein levels	HZ (FinnGen)	2	Inverse variance weighted	0.817963	0.450562	1.48495	0.508967	0.768188
CTSZ protein levels	HZ (FinnGen)	12	Inverse variance weighted	1.07781	0.862639	1.34664	0.509584	0.768547
GPR158 protein levels	HZ (FinnGen)	1	Wald ratio	1.34302	0.558464	3.22978	0.510053	0.768682
MAX protein levels	HZ (FinnGen)	6	Inverse variance weighted	0.906099	0.675095	1.21615	0.511362	0.769704
KEL protein levels	HZ (FinnGen)	16	Inverse variance weighted	1.04592	0.914712	1.19596	0.511491	0.769704
NME3 protein levels	HZ (FinnGen)	11	Inverse variance weighted	1.07127	0.871692	1.31654	0.512797	0.771097
DPP4 protein levels	HZ (FinnGen)	16	Inverse variance weighted	1.03724	0.929235	1.1578	0.51456	0.773175
IL17RA protein levels	HZ (FinnGen)	49	Inverse variance weighted	0.991005	0.964296	1.01845	0.516868	0.776068
DXO protein levels	HZ (FinnGen)	19	Inverse variance weighted	1.03643	0.929988	1.15505	0.517537	0.776496
DDT protein levels	HZ (FinnGen)	8	Inverse variance weighted	0.957046	0.837356	1.09384	0.519519	0.778894
SPARCL1 protein levels	HZ (FinnGen)	48	Inverse variance weighted	1.01043	0.978741	1.04315	0.523182	0.78342
TDRKH protein levels	HZ (FinnGen)	29	Inverse variance weighted	0.975373	0.903471	1.053	0.523311	0.78342
CEP170 protein levels	HZ (FinnGen)	2	Inverse variance weighted	0.854159	0.525743	1.38773	0.524352	0.783911
LCN15 protein levels	HZ (FinnGen)	35	Inverse variance weighted	1.01701	0.965492	1.07128	0.524767	0.783911
CCND2 protein levels	HZ (FinnGen)	1	Wald ratio	0.813138	0.429831	1.53827	0.524799	0.783911
APOA2 protein levels	HZ (FinnGen)	2	Inverse variance weighted	0.850607	0.515502	1.40355	0.526569	0.785493
CST7 protein levels	HZ (FinnGen)	41	Inverse variance weighted	0.987128	0.948324	1.02752	0.526633	0.785493
PLCB2 protein levels	HZ (FinnGen)	11	Inverse variance weighted	1.05374	0.895929	1.23934	0.527152	0.785689
DEFA1 or DEFA1B protein levels	HZ (FinnGen)	51	Inverse variance weighted	1.02071	0.957762	1.0878	0.527914	0.785959
ASRGL1 protein levels	HZ (FinnGen)	31	Inverse variance weighted	0.976662	0.907576	1.05101	0.528109	0.785959
LRG1 protein levels	HZ (FinnGen)	43	Inverse variance weighted	0.981091	0.924514	1.04113	0.52872	0.786229
CEP20 protein levels	HZ (FinnGen)	7	Inverse variance weighted	1.08156	0.847274	1.38062	0.529065	0.786229
ANGPTL2 protein levels	HZ (FinnGen)	5	Inverse variance weighted	1.1511	0.741565	1.7868	0.5305	0.787783
APOL1 protein levels	HZ (FinnGen)	13	Inverse variance weighted	1.03713	0.925352	1.16242	0.53089	0.787785
CD79B protein levels	HZ (FinnGen)	8	Inverse variance weighted	1.05964	0.882846	1.27183	0.533943	0.791185
CDH3 protein levels	HZ (FinnGen)	7	Inverse variance weighted	0.913349	0.685997	1.21605	0.534851	0.791185
VASN protein levels	HZ (FinnGen)	22	Inverse variance weighted	0.982438	0.928968	1.03899	0.534891	0.791185
KLRK1 protein levels	HZ (FinnGen)	27	Inverse variance weighted	0.981912	0.926824	1.04027	0.535478	0.791185
MANSC1 protein levels	HZ (FinnGen)	1	Wald ratio	0.725407	0.262696	2.00313	0.535616	0.791185
PTPRZ1 protein levels	HZ (FinnGen)	25	Inverse variance weighted	0.96583	0.86521	1.07815	0.535647	0.791185
CDH17 protein levels	HZ (FinnGen)	38	Inverse variance weighted	0.97786	0.910937	1.0497	0.535914	0.791185
DOK2 protein levels	HZ (FinnGen)	4	Inverse variance weighted	0.872647	0.56565	1.34626	0.538001	0.793242
OMD protein levels	HZ (FinnGen)	6	Inverse variance weighted	0.902032	0.649647	1.25247	0.53809	0.793242
TAFA5 protein levels	HZ (FinnGen)	35	Inverse variance weighted	0.967423	0.870396	1.07527	0.539084	0.79413
CA6 protein levels	HZ (FinnGen)	49	Inverse variance weighted	0.988308	0.95183	1.02618	0.539927	0.794375
CNDP1 protein levels	HZ (FinnGen)	40	Inverse variance weighted	0.979262	0.915774	1.04715	0.540034	0.794375
TP53 protein levels	HZ (FinnGen)	1	Wald ratio	0.798688	0.387602	1.64577	0.542271	0.796784
LPL protein levels	HZ (FinnGen)	51	Inverse variance weighted	0.979575	0.916639	1.04683	0.542458	0.796784
CD40 protein levels	HZ (FinnGen)	32	Inverse variance weighted	1.01747	0.962048	1.07608	0.544524	0.798832
CD109 protein levels	HZ (FinnGen)	44	Inverse variance weighted	1.01677	0.963457	1.07303	0.54504	0.798832
ERI1 protein levels	HZ (FinnGen)	4	Inverse variance weighted	0.841951	0.482267	1.46989	0.545102	0.798832
RBM17 protein levels	HZ (FinnGen)	7	Inverse variance weighted	0.931987	0.741729	1.17105	0.545428	0.798832
VSTM1 protein levels	HZ (FinnGen)	65	Inverse variance weighted	1.00846	0.981229	1.03646	0.546218	0.79941
BOLA1 protein levels	HZ (FinnGen)	3	Inverse variance weighted	0.907717	0.662139	1.24438	0.547452	0.800065
CNPY4 protein levels	HZ (FinnGen)	10	Inverse variance weighted	1.0516	0.892378	1.23923	0.548076	0.800065
SHH protein levels	HZ (FinnGen)	1	Wald ratio	1.29198	0.56	2.98073	0.548103	0.800065
BST1 protein levels	HZ (FinnGen)	53	Inverse variance weighted	1.01095	0.975608	1.04758	0.548489	0.800065
GP6 protein levels	HZ (FinnGen)	22	Inverse variance weighted	0.976437	0.903241	1.05556	0.548638	0.800065
MICB or MICA protein levels	HZ (FinnGen)	106	Inverse variance weighted	0.984802	0.936453	1.03565	0.550996	0.802925
IL34 protein levels	HZ (FinnGen)	24	Inverse variance weighted	0.988792	0.952672	1.02628	0.552736	0.804882
CBLN4 protein levels	HZ (FinnGen)	26	Inverse variance weighted	1.03182	0.929922	1.14488	0.554893	0.807203
ENO3 protein levels	HZ (FinnGen)	5	Inverse variance weighted	1.08618	0.825044	1.42998	0.555705	0.807203
DKK3 protein levels	HZ (FinnGen)	45	Inverse variance weighted	1.01758	0.960241	1.07835	0.555842	0.807203
SLITRK6 protein levels	HZ (FinnGen)	20	Inverse variance weighted	1.02914	0.935321	1.13236	0.555923	0.807203
AMOTL2 protein levels	HZ (FinnGen)	1	Wald ratio	1.23786	0.607952	2.52044	0.556397	0.807313
KLK7 protein levels	HZ (FinnGen)	18	Inverse variance weighted	0.981827	0.92347	1.04387	0.557454	0.807893
INSR protein levels	HZ (FinnGen)	1	Wald ratio	1.22668	0.619263	2.42988	0.557981	0.807893
VWA1 protein levels	HZ (FinnGen)	15	Inverse variance weighted	1.02268	0.948731	1.1024	0.558087	0.807893
ICAM4 protein levels	HZ (FinnGen)	16	Inverse variance weighted	0.922614	0.70433	1.20855	0.558705	0.807893
MEGF9 protein levels	HZ (FinnGen)	27	Inverse variance weighted	1.02349	0.946805	1.10639	0.558958	0.807893
COL4A1 protein levels	HZ (FinnGen)	27	Inverse variance weighted	0.9659	0.859738	1.08517	0.559188	0.807893
ENPP5 protein levels	HZ (FinnGen)	56	Inverse variance weighted	1.01197	0.972236	1.05332	0.560439	0.809124
IGLC2 protein levels	HZ (FinnGen)	8	Inverse variance weighted	1.04519	0.900481	1.21316	0.561014	0.809378
CHAC2 protein levels	HZ (FinnGen)	16	Inverse variance weighted	1.04414	0.902447	1.20809	0.561553	0.809579
CD86 protein levels	HZ (FinnGen)	14	Inverse variance weighted	0.948385	0.791787	1.13596	0.564919	0.813354
RRM2 protein levels	HZ (FinnGen)	1	Wald ratio	1.25633	0.57713	2.73484	0.565311	0.813354
ATXN10 protein levels	HZ (FinnGen)	8	Inverse variance weighted	0.919212	0.689738	1.22503	0.565376	0.813354
HIP1 protein levels	HZ (FinnGen)	1	Wald ratio	0.779416	0.330867	1.83606	0.568631	0.816361
NFKBIE protein levels	HZ (FinnGen)	9	Inverse variance weighted	0.967517	0.863634	1.0839	0.568792	0.816361
CILP protein levels	HZ (FinnGen)	22	Inverse variance weighted	0.968235	0.86644	1.08199	0.56897	0.816361
RNASEH2A protein levels	HZ (FinnGen)	3	Inverse variance weighted	0.912462	0.665567	1.25094	0.56929	0.816361
EPPK1 protein levels	HZ (FinnGen)	50	Inverse variance weighted	0.98735	0.944901	1.03171	0.570182	0.816361
FABP9 protein levels	HZ (FinnGen)	13	Inverse variance weighted	1.07366	0.839688	1.37282	0.570907	0.816361
FABP3 protein levels	HZ (FinnGen)	2	Inverse variance weighted	0.88842	0.589982	1.33782	0.571069	0.816361
CD7 protein levels	HZ (FinnGen)	21	Inverse variance weighted	1.01755	0.95807	1.08073	0.571235	0.816361
PCSK9 protein levels	HZ (FinnGen)	29	Inverse variance weighted	0.981534	0.920193	1.04696	0.571336	0.816361
SPON2 protein levels	HZ (FinnGen)	32	Inverse variance weighted	1.025	0.940984	1.11651	0.571493	0.816361
AKT3 protein levels	HZ (FinnGen)	2	Inverse variance weighted	1.16477	0.686049	1.97755	0.57223	0.816704
ODAM protein levels	HZ (FinnGen)	25	Inverse variance weighted	1.03057	0.928241	1.14417	0.572539	0.816704
FABP6 protein levels	HZ (FinnGen)	7	Inverse variance weighted	1.06186	0.861726	1.30847	0.573217	0.817077
OSCAR protein levels	HZ (FinnGen)	56	Inverse variance weighted	0.989906	0.955534	1.02552	0.573677	0.817077
PSTPIP2 protein levels	HZ (FinnGen)	11	Inverse variance weighted	1.05727	0.870635	1.28391	0.574117	0.817077
DNMBP protein levels	HZ (FinnGen)	6	Inverse variance weighted	1.07008	0.844788	1.35545	0.574413	0.817077
ANGPT2 protein levels	HZ (FinnGen)	29	Inverse variance weighted	0.97036	0.873463	1.07801	0.575093	0.817471
CC2D1A protein levels	HZ (FinnGen)	3	Inverse variance weighted	0.883111	0.571289	1.36513	0.57591	0.818059
CDH23 protein levels	HZ (FinnGen)	10	Inverse variance weighted	1.05885	0.865234	1.29578	0.578896	0.821724
STC2 protein levels	HZ (FinnGen)	10	Inverse variance weighted	0.899331	0.617247	1.31033	0.580583	0.823464
NINJ1 protein levels	HZ (FinnGen)	23	Inverse variance weighted	0.977698	0.902454	1.05921	0.580934	0.823464
REG3A protein levels	HZ (FinnGen)	35	Inverse variance weighted	0.972943	0.882472	1.07269	0.581737	0.824026
AREG protein levels	HZ (FinnGen)	19	Inverse variance weighted	0.964505	0.847826	1.09724	0.582759	0.824721
GFRA2 protein levels	HZ (FinnGen)	49	Inverse variance weighted	1.0167	0.958321	1.07863	0.583042	0.824721
RBP2 protein levels	HZ (FinnGen)	6	Inverse variance weighted	1.10272	0.775999	1.567	0.585467	0.827575
MOCS2 protein levels	HZ (FinnGen)	42	Inverse variance weighted	1.01358	0.965562	1.06398	0.585998	0.827705
DNM1 protein levels	HZ (FinnGen)	17	Inverse variance weighted	1.02871	0.928986	1.13914	0.586376	0.827705
CD69 protein levels	HZ (FinnGen)	3	Inverse variance weighted	1.14511	0.701903	1.86818	0.587399	0.828357
DCBLD2 protein levels	HZ (FinnGen)	20	Inverse variance weighted	0.970851	0.872234	1.08062	0.58831	0.828357
MAVS protein levels	HZ (FinnGen)	5	Inverse variance weighted	1.08527	0.80686	1.45975	0.588474	0.828357
NOTCH1 protein levels	HZ (FinnGen)	9	Inverse variance weighted	1.07042	0.836305	1.37008	0.588906	0.828357
TBCA protein levels	HZ (FinnGen)	8	Inverse variance weighted	1.05144	0.876538	1.26124	0.588935	0.828357
HADH protein levels	HZ (FinnGen)	1	Wald ratio	0.797782	0.351204	1.81221	0.589408	0.828357
ART3 protein levels	HZ (FinnGen)	35	Inverse variance weighted	1.02267	0.942661	1.10946	0.589699	0.828357
PBK protein levels	HZ (FinnGen)	1	Wald ratio	0.790709	0.336396	1.85859	0.590206	0.828495
CAMKK1 protein levels	HZ (FinnGen)	8	Inverse variance weighted	0.971317	0.87316	1.08051	0.592358	0.830779
NOMO1 protein levels	HZ (FinnGen)	7	Inverse variance weighted	1.0675	0.840309	1.35612	0.592652	0.830779
PTPRK protein levels	HZ (FinnGen)	7	Inverse variance weighted	0.932766	0.722229	1.20468	0.593841	0.830837
PRG2 protein levels	HZ (FinnGen)	9	Inverse variance weighted	1.07633	0.82114	1.41083	0.594204	0.830837
LDLRAP1 protein levels	HZ (FinnGen)	2	Inverse variance weighted	1.2432	0.557838	2.7706	0.594435	0.830837
MAMDC4 protein levels	HZ (FinnGen)	7	Inverse variance weighted	0.940864	0.751669	1.17768	0.594603	0.830837
GCNT1 protein levels	HZ (FinnGen)	55	Inverse variance weighted	1.01247	0.967278	1.05977	0.594743	0.830837
PPP1R14A protein levels	HZ (FinnGen)	22	Inverse variance weighted	0.976379	0.89368	1.06673	0.596544	0.832779
ITIH5 protein levels	HZ (FinnGen)	2	Inverse variance weighted	1.10388	0.763908	1.59516	0.598754	0.834975
PI3 protein levels	HZ (FinnGen)	18	Inverse variance weighted	0.976496	0.893664	1.067	0.598941	0.834975
TEX101 protein levels	HZ (FinnGen)	13	Inverse variance weighted	0.965608	0.847022	1.1008	0.600626	0.835645
GSTA3 protein levels	HZ (FinnGen)	19	Inverse variance weighted	1.02107	0.944372	1.10399	0.600744	0.835645
ENPP2 protein levels	HZ (FinnGen)	37	Inverse variance weighted	0.982151	0.918075	1.0507	0.60082	0.835645
HLA DRA protein levels	HZ (FinnGen)	53	Inverse variance weighted	1.01246	0.966524	1.06058	0.601197	0.835645
PTGES2 protein levels	HZ (FinnGen)	2	Inverse variance weighted	0.864057	0.49934	1.49516	0.601483	0.835645
RBP5 protein levels	HZ (FinnGen)	22	Inverse variance weighted	0.980452	0.910047	1.0563	0.603581	0.837986
P4HB protein levels	HZ (FinnGen)	1	Wald ratio	1.15827	0.662676	2.02449	0.606053	0.840842
TGFBR2 protein levels	HZ (FinnGen)	1	Wald ratio	0.803024	0.348017	1.85292	0.60709	0.841225
SAA4 protein levels	HZ (FinnGen)	36	Inverse variance weighted	0.984469	0.92744	1.045	0.607159	0.841225
UBE2L6 protein levels	HZ (FinnGen)	20	Inverse variance weighted	1.02997	0.920196	1.15283	0.607584	0.841238
KLB protein levels	HZ (FinnGen)	37	Inverse variance weighted	1.00798	0.977821	1.03907	0.608047	0.841304
EPHA2 protein levels	HZ (FinnGen)	12	Inverse variance weighted	0.951544	0.78674	1.15087	0.608739	0.841687
ECHS1 protein levels	HZ (FinnGen)	16	Inverse variance weighted	1.0478	0.875758	1.25363	0.609896	0.842712
CHAD protein levels	HZ (FinnGen)	7	Inverse variance weighted	0.927367	0.693515	1.24007	0.611014	0.843258
ROBO4 protein levels	HZ (FinnGen)	3	Inverse variance weighted	0.912813	0.641963	1.29794	0.611485	0.843258
RGMB protein levels	HZ (FinnGen)	14	Inverse variance weighted	0.965804	0.844316	1.10477	0.611947	0.843258
GP5 protein levels	HZ (FinnGen)	3	Inverse variance weighted	0.931522	0.707457	1.22655	0.613341	0.843258
TINAGL1 protein levels	HZ (FinnGen)	7	Inverse variance weighted	1.06727	0.829002	1.37402	0.613497	0.843258
FABP2 protein levels	HZ (FinnGen)	16	Inverse variance weighted	0.976571	0.890661	1.07077	0.613828	0.843258
NAGPA protein levels	HZ (FinnGen)	29	Inverse variance weighted	1.01772	0.95054	1.08964	0.614207	0.843258
LTBP2 protein levels	HZ (FinnGen)	21	Inverse variance weighted	0.959831	0.818379	1.12573	0.614245	0.843258
F11R protein levels	HZ (FinnGen)	3	Inverse variance weighted	1.12702	0.707872	1.79434	0.614306	0.843258
PAEP protein levels	HZ (FinnGen)	58	Inverse variance weighted	1.00985	0.972069	1.04909	0.614451	0.843258
GRIK2 protein levels	HZ (FinnGen)	13	Inverse variance weighted	1.02634	0.927219	1.13605	0.615871	0.843409
FGFBP1 protein levels	HZ (FinnGen)	18	Inverse variance weighted	0.962504	0.828826	1.11774	0.616403	0.843409
CMC1 protein levels	HZ (FinnGen)	1	Wald ratio	1.14346	0.675684	1.93507	0.617465	0.843409
ESM1 protein levels	HZ (FinnGen)	23	Inverse variance weighted	0.971543	0.86741	1.08818	0.617717	0.843409
GBP2 protein levels	HZ (FinnGen)	5	Inverse variance weighted	0.942094	0.745326	1.19081	0.617758	0.843409
NBL1 protein levels	HZ (FinnGen)	13	Inverse variance weighted	1.05885	0.845492	1.32604	0.618432	0.843409
SCGB1A1 protein levels	HZ (FinnGen)	30	Inverse variance weighted	1.02006	0.943375	1.10297	0.618462	0.843409
CA11 protein levels	HZ (FinnGen)	2	Inverse variance weighted	0.892182	0.569362	1.39804	0.618595	0.843409
SMPDL3A protein levels	HZ (FinnGen)	55	Inverse variance weighted	1.00967	0.972027	1.04877	0.619549	0.843409
FKBPL protein levels	HZ (FinnGen)	3	Inverse variance weighted	0.785227	0.302097	2.04101	0.619818	0.843409
PRKD2 protein levels	HZ (FinnGen)	3	Inverse variance weighted	1.13764	0.683352	1.89394	0.619972	0.843409
SIAE protein levels	HZ (FinnGen)	9	Inverse variance weighted	1.03993	0.890821	1.21401	0.619974	0.843409
ICAM2 protein levels	HZ (FinnGen)	7	Inverse variance weighted	1.25599	0.509587	3.09568	0.620438	0.843409
CD4 protein levels	HZ (FinnGen)	14	Inverse variance weighted	1.02057	0.941492	1.10629	0.620731	0.843409
GSN protein levels	HZ (FinnGen)	13	Inverse variance weighted	1.05223	0.859749	1.2878	0.621352	0.843409
TNFSF10 protein levels	HZ (FinnGen)	13	Inverse variance weighted	1.04527	0.876782	1.24614	0.621511	0.843409
MINK1 protein levels	HZ (FinnGen)	5	Inverse variance weighted	1.09698	0.75955	1.58431	0.621634	0.843409
ZPR1 protein levels	HZ (FinnGen)	1	Wald ratio	0.824545	0.382821	1.77596	0.622133	0.843521
IL20 protein levels	HZ (FinnGen)	1	Wald ratio	1.22765	0.542205	2.77963	0.622777	0.843829
PRR4 protein levels	HZ (FinnGen)	27	Inverse variance weighted	0.988218	0.942521	1.03613	0.623687	0.844498
FDX1 protein levels	HZ (FinnGen)	1	Wald ratio	1.18868	0.593997	2.37872	0.625313	0.846134
IL18BP protein levels	HZ (FinnGen)	3	Inverse variance weighted	0.862441	0.474191	1.56858	0.627734	0.84843
GSTP1 protein levels	HZ (FinnGen)	16	Inverse variance weighted	0.97659	0.887394	1.07475	0.627846	0.84843
GIP protein levels	HZ (FinnGen)	1	Wald ratio	1.25555	0.498999	3.15912	0.628814	0.849171
CEACAM1 protein levels	HZ (FinnGen)	10	Inverse variance weighted	0.971127	0.862015	1.09405	0.629947	0.850135
ACHE protein levels	HZ (FinnGen)	33	Inverse variance weighted	1.02602	0.923696	1.13968	0.631773	0.851979
CA13 protein levels	HZ (FinnGen)	11	Inverse variance weighted	0.975984	0.883519	1.07813	0.632154	0.851979
ITGA2 protein levels	HZ (FinnGen)	38	Inverse variance weighted	0.990776	0.953529	1.02948	0.635509	0.855932
ENO1 protein levels	HZ (FinnGen)	4	Inverse variance weighted	1.11274	0.714556	1.7328	0.636418	0.856587
IRAK4 protein levels	HZ (FinnGen)	1	Wald ratio	1.22997	0.52023	2.90798	0.637298	0.857202
MIA protein levels	HZ (FinnGen)	48	Inverse variance weighted	1.02109	0.936037	1.11388	0.638086	0.857595
ACOX1 protein levels	HZ (FinnGen)	2	Inverse variance weighted	1.12406	0.690062	1.83101	0.638513	0.857595
EDF1 protein levels	HZ (FinnGen)	1	Wald ratio	1.22458	0.525424	2.85407	0.63886	0.857595
VTI1A protein levels	HZ (FinnGen)	1	Wald ratio	1.21721	0.534194	2.77355	0.639923	0.858454
LRCH4 protein levels	HZ (FinnGen)	2	Inverse variance weighted	1.23587	0.505889	3.0192	0.642141	0.860695
CTF1 protein levels	HZ (FinnGen)	1	Wald ratio	1.19897	0.55699	2.5809	0.642707	0.860695
SH3BP1 protein levels	HZ (FinnGen)	19	Inverse variance weighted	0.96858	0.846312	1.10851	0.642868	0.860695
PLXNB2 protein levels	HZ (FinnGen)	75	Inverse variance weighted	0.992659	0.962122	1.02417	0.643965	0.861595
C1R protein levels	HZ (FinnGen)	22	Inverse variance weighted	0.98142	0.906079	1.06303	0.64537	0.861933
REN protein levels	HZ (FinnGen)	6	Inverse variance weighted	1.06217	0.821546	1.37327	0.645372	0.861933
CIT protein levels	HZ (FinnGen)	3	Inverse variance weighted	0.893263	0.552234	1.44489	0.645493	0.861933
PCDH1 protein levels	HZ (FinnGen)	5	Inverse variance weighted	1.06906	0.803839	1.42178	0.646221	0.862337
IL18R1 protein levels	HZ (FinnGen)	54	Inverse variance weighted	1.00856	0.972292	1.04617	0.648392	0.863549
AMY1A or AMY1B or AMY1C protein levels	HZ (FinnGen)	16	Inverse variance weighted	0.98379	0.916985	1.05546	0.648738	0.863549
SMPD3 protein levels	HZ (FinnGen)	1	Wald ratio	1.23086	0.503096	3.01137	0.649085	0.863549
ATP6V1G2 protein levels	HZ (FinnGen)	31	Inverse variance weighted	0.944002	0.736137	1.21056	0.649733	0.863549
CCL21 protein levels	HZ (FinnGen)	6	Inverse variance weighted	0.931389	0.685048	1.26631	0.650177	0.863549
BLVRB protein levels	HZ (FinnGen)	7	Inverse variance weighted	0.90029	0.571775	1.41755	0.65019	0.863549
NAPRT protein levels	HZ (FinnGen)	33	Inverse variance weighted	0.98413	0.918369	1.0546	0.650281	0.863549
THBS2 protein levels	HZ (FinnGen)	50	Inverse variance weighted	1.01221	0.960442	1.06676	0.650537	0.863549
HIP1R protein levels	HZ (FinnGen)	6	Inverse variance weighted	0.934217	0.695331	1.25517	0.651546	0.864322
BCL2 protein levels	HZ (FinnGen)	3	Inverse variance weighted	0.882073	0.510728	1.52342	0.652652	0.864329
HS1BP3 protein levels	HZ (FinnGen)	6	Inverse variance weighted	1.06041	0.821015	1.3696	0.653225	0.864329
TCN1 protein levels	HZ (FinnGen)	26	Inverse variance weighted	1.01399	0.954368	1.07733	0.653252	0.864329
MEPE protein levels	HZ (FinnGen)	20	Inverse variance weighted	1.03556	0.888811	1.20654	0.654027	0.864329
ITGAX protein levels	HZ (FinnGen)	1	Wald ratio	1.22082	0.509577	2.9248	0.654441	0.864329
IFI30 protein levels	HZ (FinnGen)	32	Inverse variance weighted	0.985217	0.922986	1.05164	0.65461	0.864329
NELL2 protein levels	HZ (FinnGen)	19	Inverse variance weighted	1.02947	0.906217	1.1695	0.65527	0.864329
CDH2 protein levels	HZ (FinnGen)	15	Inverse variance weighted	1.05069	0.845215	1.30613	0.656038	0.864329
OGN protein levels	HZ (FinnGen)	25	Inverse variance weighted	1.01158	0.96155	1.06421	0.65641	0.864329
TNFAIP8 protein levels	HZ (FinnGen)	4	Inverse variance weighted	0.934234	0.692175	1.26094	0.656596	0.864329
WFDC2 protein levels	HZ (FinnGen)	9	Inverse variance weighted	0.936749	0.702043	1.24992	0.657025	0.864329
GMFG protein levels	HZ (FinnGen)	4	Inverse variance weighted	1.10398	0.712065	1.71162	0.658368	0.864329
MAN1A2 protein levels	HZ (FinnGen)	26	Inverse variance weighted	0.977883	0.885565	1.07983	0.658457	0.864329
PRDX3 protein levels	HZ (FinnGen)	2	Inverse variance weighted	1.1251	0.666837	1.89828	0.658732	0.864329
ENG protein levels	HZ (FinnGen)	28	Inverse variance weighted	1.02047	0.932661	1.11654	0.658958	0.864329
FKBP5 protein levels	HZ (FinnGen)	17	Inverse variance weighted	1.02597	0.91554	1.14972	0.65903	0.864329
IMMT protein levels	HZ (FinnGen)	10	Inverse variance weighted	0.938184	0.706496	1.24585	0.659249	0.864329
CCDC80 protein levels	HZ (FinnGen)	8	Inverse variance weighted	0.917103	0.623817	1.34828	0.659845	0.864329
BACH1 protein levels	HZ (FinnGen)	1	Wald ratio	0.838211	0.381863	1.83992	0.659955	0.864329
RPL14 protein levels	HZ (FinnGen)	1	Wald ratio	0.865388	0.454347	1.64829	0.66008	0.864329
TXNDC9 protein levels	HZ (FinnGen)	2	Inverse variance weighted	0.875188	0.481606	1.59042	0.661779	0.865657
KLK8 protein levels	HZ (FinnGen)	31	Inverse variance weighted	0.981722	0.903655	1.06653	0.66257	0.865657
KIRREL2 protein levels	HZ (FinnGen)	13	Inverse variance weighted	0.970807	0.849759	1.1091	0.6628	0.865657
AIF1L protein levels	HZ (FinnGen)	30	Inverse variance weighted	1.0191	0.936028	1.10954	0.662802	0.865657
RHOC protein levels	HZ (FinnGen)	3	Inverse variance weighted	1.07634	0.771843	1.50096	0.66458	0.86742
SEC31A protein levels	HZ (FinnGen)	1	Wald ratio	1.08231	0.756333	1.54877	0.665319	0.867827
FAS protein levels	HZ (FinnGen)	32	Inverse variance weighted	1.02043	0.930721	1.11879	0.666601	0.868388
TMPRSS5 protein levels	HZ (FinnGen)	36	Inverse variance weighted	0.992267	0.957778	1.028	0.667116	0.868388
C2 protein levels	HZ (FinnGen)	31	Inverse variance weighted	1.02835	0.905185	1.16827	0.667547	0.868388
FNTA protein levels	HZ (FinnGen)	1	Wald ratio	1.15062	0.606563	2.18266	0.66756	0.868388
SIGLEC6 protein levels	HZ (FinnGen)	50	Inverse variance weighted	1.0118	0.958885	1.06763	0.668669	0.868388
PDE5A protein levels	HZ (FinnGen)	14	Inverse variance weighted	1.02846	0.90442	1.16951	0.668684	0.868388
REEP4 protein levels	HZ (FinnGen)	6	Inverse variance weighted	0.966437	0.826525	1.13003	0.668749	0.868388
CRIP2 protein levels	HZ (FinnGen)	6	Inverse variance weighted	1.04687	0.848195	1.29208	0.669676	0.869036
GGT1 protein levels	HZ (FinnGen)	17	Inverse variance weighted	1.03136	0.894438	1.18925	0.670876	0.870036
LACTB2 protein levels	HZ (FinnGen)	6	Inverse variance weighted	1.04787	0.844184	1.30071	0.671533	0.87033
FKBP4 protein levels	HZ (FinnGen)	1	Wald ratio	0.86448	0.439667	1.69976	0.672906	0.871553
BPIFA2 protein levels	HZ (FinnGen)	16	Inverse variance weighted	0.9639	0.811449	1.14499	0.675526	0.874331
KLHL41 protein levels	HZ (FinnGen)	1	Wald ratio	1.32426	0.354896	4.94137	0.675913	0.874331
CACYBP protein levels	HZ (FinnGen)	5	Inverse variance weighted	0.94753	0.735647	1.22044	0.676418	0.874425
FURIN protein levels	HZ (FinnGen)	17	Inverse variance weighted	1.02593	0.909445	1.15734	0.677175	0.874846
TNFRSF14 protein levels	HZ (FinnGen)	7	Inverse variance weighted	0.952915	0.758693	1.19686	0.678339	0.87503
LRRFIP1 protein levels	HZ (FinnGen)	3	Inverse variance weighted	1.08586	0.735439	1.60325	0.678628	0.87503
CD58 protein levels	HZ (FinnGen)	4	Inverse variance weighted	1.03376	0.883372	1.20974	0.678948	0.87503
CDH15 protein levels	HZ (FinnGen)	47	Inverse variance weighted	0.988044	0.93328	1.04602	0.67929	0.87503
AMN protein levels	HZ (FinnGen)	48	Inverse variance weighted	1.00765	0.971835	1.04478	0.679873	0.87503
TIE1 protein levels	HZ (FinnGen)	19	Inverse variance weighted	0.974493	0.861607	1.10217	0.680822	0.87503
CD2AP protein levels	HZ (FinnGen)	33	Inverse variance weighted	1.01471	0.946483	1.08785	0.680949	0.87503
SESTD1 protein levels	HZ (FinnGen)	9	Inverse variance weighted	1.06412	0.791106	1.43134	0.681181	0.87503
IFNGR1 protein levels	HZ (FinnGen)	13	Inverse variance weighted	1.03278	0.885481	1.20458	0.681203	0.87503
LPCAT2 protein levels	HZ (FinnGen)	2	Inverse variance weighted	1.07602	0.757066	1.52934	0.68294	0.876707
GZMH protein levels	HZ (FinnGen)	18	Inverse variance weighted	0.973189	0.853011	1.1103	0.686121	0.879268
QSOX1 protein levels	HZ (FinnGen)	28	Inverse variance weighted	0.988255	0.93319	1.04657	0.686279	0.879268
CCL15 protein levels	HZ (FinnGen)	30	Inverse variance weighted	0.993053	0.960005	1.02724	0.686407	0.879268
APPL2 protein levels	HZ (FinnGen)	9	Inverse variance weighted	0.97045	0.838832	1.12272	0.686671	0.879268
VAV3 protein levels	HZ (FinnGen)	4	Inverse variance weighted	1.09343	0.707924	1.68888	0.687167	0.879348
CPOX protein levels	HZ (FinnGen)	9	Inverse variance weighted	1.04148	0.854241	1.26976	0.687729	0.879513
LRIG1 protein levels	HZ (FinnGen)	50	Inverse variance weighted	1.00717	0.972633	1.04293	0.688269	0.879648
ICAM1 protein levels	HZ (FinnGen)	47	Inverse variance weighted	0.989475	0.939518	1.04209	0.688945	0.879957
TNFSF12 protein levels	HZ (FinnGen)	37	Inverse variance weighted	0.988952	0.936373	1.04448	0.690207	0.881014
NUDT16 protein levels	HZ (FinnGen)	3	Inverse variance weighted	1.04681	0.83528	1.31192	0.691197	0.881379
CHMP6 protein levels	HZ (FinnGen)	15	Inverse variance weighted	0.973526	0.852616	1.11158	0.691696	0.881379
PIBF1 protein levels	HZ (FinnGen)	5	Inverse variance weighted	0.929073	0.645535	1.33715	0.692091	0.881379
SHMT1 protein levels	HZ (FinnGen)	16	Inverse variance weighted	0.990844	0.946721	1.03702	0.692257	0.881379
HMOX2 protein levels	HZ (FinnGen)	8	Inverse variance weighted	1.04519	0.839222	1.3017	0.693075	0.881379
YOD1 protein levels	HZ (FinnGen)	5	Inverse variance weighted	1.05297	0.814769	1.3608	0.693251	0.881379
GART protein levels	HZ (FinnGen)	5	Inverse variance weighted	0.945997	0.717419	1.2474	0.694014	0.881379
COL18A1 protein levels	HZ (FinnGen)	22	Inverse variance weighted	0.970976	0.838402	1.12451	0.694143	0.881379
CPVL protein levels	HZ (FinnGen)	73	Inverse variance weighted	0.989027	0.936057	1.04499	0.694417	0.881379
SPINT2 protein levels	HZ (FinnGen)	21	Inverse variance weighted	1.02318	0.912264	1.14759	0.695452	0.881379
CLEC1B protein levels	HZ (FinnGen)	11	Inverse variance weighted	0.969755	0.831475	1.13103	0.695591	0.881379
SORBS1 protein levels	HZ (FinnGen)	6	Inverse variance weighted	0.937119	0.676779	1.29761	0.695717	0.881379
CARHSP1 protein levels	HZ (FinnGen)	12	Inverse variance weighted	0.961493	0.789301	1.17125	0.696522	0.881379
VWF protein levels	HZ (FinnGen)	11	Inverse variance weighted	1.0417	0.848167	1.27939	0.696834	0.881379
CEBPB protein levels	HZ (FinnGen)	4	Inverse variance weighted	0.921223	0.609489	1.3924	0.697031	0.881379
VAMP8 protein levels	HZ (FinnGen)	18	Inverse variance weighted	0.975709	0.861939	1.10449	0.697451	0.881379
ADM protein levels	HZ (FinnGen)	13	Inverse variance weighted	1.02903	0.889371	1.19061	0.700605	0.882873
USP28 protein levels	HZ (FinnGen)	8	Inverse variance weighted	0.950452	0.733393	1.23175	0.700843	0.882873
GAS6 protein levels	HZ (FinnGen)	28	Inverse variance weighted	1.01521	0.939819	1.09666	0.701343	0.882873
ATXN3 protein levels	HZ (FinnGen)	31	Inverse variance weighted	0.987468	0.92568	1.05338	0.702075	0.882873
ADGRE5 protein levels	HZ (FinnGen)	24	Inverse variance weighted	1.01923	0.924158	1.12407	0.703048	0.882873
PDGFRB protein levels	HZ (FinnGen)	70	Inverse variance weighted	0.995623	0.973404	1.01835	0.703206	0.882873
SPESP1 protein levels	HZ (FinnGen)	2	Inverse variance weighted	0.933655	0.655808	1.32922	0.703274	0.882873
SCG3 protein levels	HZ (FinnGen)	23	Inverse variance weighted	1.0096	0.961063	1.06059	0.703891	0.882873
SUMF2 protein levels	HZ (FinnGen)	6	Inverse variance weighted	1.0214	0.915674	1.13933	0.704095	0.882873
CD300LG protein levels	HZ (FinnGen)	21	Inverse variance weighted	1.01576	0.936952	1.10119	0.704339	0.882873
CASP9 protein levels	HZ (FinnGen)	4	Inverse variance weighted	1.05601	0.796908	1.39937	0.70435	0.882873
TGFA protein levels	HZ (FinnGen)	7	Inverse variance weighted	0.957665	0.765709	1.19774	0.704678	0.882873
SH2B3 protein levels	HZ (FinnGen)	2	Inverse variance weighted	1.09083	0.695149	1.71173	0.705292	0.882873
ACY3 protein levels	HZ (FinnGen)	26	Inverse variance weighted	1.0178	0.928845	1.11528	0.705342	0.882873
EPGN protein levels	HZ (FinnGen)	1	Wald ratio	0.842058	0.345381	2.05298	0.705378	0.882873
NCR1 protein levels	HZ (FinnGen)	15	Inverse variance weighted	1.03626	0.861361	1.24667	0.705699	0.882873
RAB44 protein levels	HZ (FinnGen)	17	Inverse variance weighted	0.975405	0.856922	1.11027	0.706256	0.882873
RARRES2 protein levels	HZ (FinnGen)	6	Inverse variance weighted	1.03919	0.850504	1.26974	0.706886	0.882873
MVK protein levels	HZ (FinnGen)	7	Inverse variance weighted	0.945431	0.705502	1.26695	0.707125	0.882873
RNASE3 protein levels	HZ (FinnGen)	18	Inverse variance weighted	1.01719	0.930582	1.11185	0.707429	0.882873
SLC9A3R2 protein levels	HZ (FinnGen)	6	Inverse variance weighted	0.952894	0.740285	1.22656	0.70796	0.882873
TSC22D1 protein levels	HZ (FinnGen)	2	Inverse variance weighted	0.895521	0.502174	1.59697	0.708479	0.882873
NUMB protein levels	HZ (FinnGen)	7	Inverse variance weighted	1.04999	0.81284	1.35633	0.708801	0.882873
COL3A1 protein levels	HZ (FinnGen)	1	Wald ratio	0.842388	0.342129	2.07412	0.709086	0.882873
EPCAM protein levels	HZ (FinnGen)	1	Wald ratio	1.22434	0.415904	3.6042	0.713305	0.887581
FCRLB protein levels	HZ (FinnGen)	36	Inverse variance weighted	0.993679	0.960558	1.02794	0.713899	0.887775
CAPG protein levels	HZ (FinnGen)	54	Inverse variance weighted	1.00535	0.977008	1.03451	0.714708	0.888237
APRT protein levels	HZ (FinnGen)	7	Inverse variance weighted	1.05729	0.78335	1.42702	0.715783	0.888752
CA14 protein levels	HZ (FinnGen)	16	Inverse variance weighted	1.02392	0.901484	1.16298	0.716	0.888752
ANXA2 protein levels	HZ (FinnGen)	41	Inverse variance weighted	0.990884	0.942967	1.04124	0.717271	0.889784
LILRB1 protein levels	HZ (FinnGen)	35	Inverse variance weighted	0.985186	0.907844	1.06912	0.720492	0.893234
ADAM9 protein levels	HZ (FinnGen)	10	Inverse variance weighted	0.957489	0.754153	1.21565	0.721336	0.893734
ADH4 protein levels	HZ (FinnGen)	12	Inverse variance weighted	0.972653	0.83406	1.13427	0.72368	0.895232
PTX3 protein levels	HZ (FinnGen)	7	Inverse variance weighted	0.956097	0.74521	1.22666	0.723996	0.895232
C2CD2L protein levels	HZ (FinnGen)	2	Inverse variance weighted	1.08966	0.675408	1.75798	0.724948	0.895232
ENO2 protein levels	HZ (FinnGen)	12	Inverse variance weighted	0.966777	0.800856	1.16707	0.725047	0.895232
LILRA3 protein levels	HZ (FinnGen)	55	Inverse variance weighted	1.00637	0.971358	1.04265	0.725133	0.895232
ACP5 protein levels	HZ (FinnGen)	29	Inverse variance weighted	1.01159	0.948586	1.07877	0.725458	0.895232
LILRA5 protein levels	HZ (FinnGen)	19	Inverse variance weighted	1.01975	0.914225	1.13745	0.725695	0.895232
APOA1 protein levels	HZ (FinnGen)	3	Inverse variance weighted	1.08491	0.687664	1.71165	0.726079	0.895232
TIGAR protein levels	HZ (FinnGen)	2	Inverse variance weighted	1.09072	0.668328	1.78007	0.728225	0.896038
KLK14 protein levels	HZ (FinnGen)	39	Inverse variance weighted	1.01222	0.94518	1.08402	0.728246	0.896038
ADAMTSL5 protein levels	HZ (FinnGen)	17	Inverse variance weighted	1.01867	0.917314	1.13122	0.729433	0.896038
RNASE4 protein levels	HZ (FinnGen)	17	Inverse variance weighted	0.987653	0.920446	1.05977	0.7297	0.896038
ADAM12 protein levels	HZ (FinnGen)	30	Inverse variance weighted	1.01838	0.918394	1.12925	0.72979	0.896038
SERPINB6 protein levels	HZ (FinnGen)	17	Inverse variance weighted	0.983718	0.896178	1.07981	0.729928	0.896038
FSHB protein levels	HZ (FinnGen)	6	Inverse variance weighted	1.04293	0.820682	1.32538	0.730996	0.896038
MCAM protein levels	HZ (FinnGen)	11	Inverse variance weighted	0.967241	0.799553	1.1701	0.731686	0.896038
DPP6 protein levels	HZ (FinnGen)	26	Inverse variance weighted	0.984611	0.900945	1.07605	0.73213	0.896038
AHNAK protein levels	HZ (FinnGen)	3	Inverse variance weighted	1.05438	0.777246	1.43032	0.73361	0.896038
ACE protein levels	HZ (FinnGen)	29	Inverse variance weighted	0.989424	0.930599	1.05197	0.733856	0.896038
AGR3 protein levels	HZ (FinnGen)	2	Inverse variance weighted	0.890462	0.455905	1.73923	0.734111	0.896038
VSIG2 protein levels	HZ (FinnGen)	15	Inverse variance weighted	1.02059	0.907335	1.14798	0.734152	0.896038
PDGFA protein levels	HZ (FinnGen)	1	Wald ratio	1.209	0.404128	3.6169	0.734255	0.896038
ENSA protein levels	HZ (FinnGen)	2	Inverse variance weighted	1.27825	0.309639	5.27684	0.734338	0.896038
HS3ST3B1 protein levels	HZ (FinnGen)	36	Inverse variance weighted	0.984965	0.90244	1.07504	0.734359	0.896038
SPTLC1 protein levels	HZ (FinnGen)	10	Inverse variance weighted	1.02768	0.87773	1.20325	0.734359	0.896038
IL17D protein levels	HZ (FinnGen)	33	Inverse variance weighted	1.01024	0.952413	1.07159	0.734689	0.896038
DMP1 protein levels	HZ (FinnGen)	2	Inverse variance weighted	0.885297	0.436675	1.79481	0.735453	0.89643
RWDD1 protein levels	HZ (FinnGen)	2	Inverse variance weighted	1.0886	0.664004	1.78469	0.736444	0.897098
CD36 protein levels	HZ (FinnGen)	22	Inverse variance weighted	1.01431	0.933559	1.10205	0.737112	0.897373
CHGA protein levels	HZ (FinnGen)	18	Inverse variance weighted	0.975971	0.846461	1.1253	0.737745	0.897385
SCN4B protein levels	HZ (FinnGen)	45	Inverse variance weighted	0.991774	0.944912	1.04096	0.738007	0.897385
CDA protein levels	HZ (FinnGen)	49	Inverse variance weighted	0.992743	0.95108	1.03623	0.739176	0.898028
DCN protein levels	HZ (FinnGen)	1	Wald ratio	1.15024	0.504081	2.62467	0.739484	0.898028
DBN1 protein levels	HZ (FinnGen)	1	Wald ratio	0.880993	0.417005	1.86124	0.739866	0.898028
CD101 protein levels	HZ (FinnGen)	58	Inverse variance weighted	1.00554	0.973139	1.03902	0.740855	0.898158
EIF4G3 protein levels	HZ (FinnGen)	3	Inverse variance weighted	0.893983	0.45998	1.73748	0.74098	0.898158
TMEM132A protein levels	HZ (FinnGen)	48	Inverse variance weighted	0.992715	0.950485	1.03682	0.741635	0.898158
CPA2 protein levels	HZ (FinnGen)	34	Inverse variance weighted	0.991347	0.94131	1.04404	0.742254	0.898158
MAP2K1 protein levels	HZ (FinnGen)	3	Inverse variance weighted	1.07574	0.695269	1.66442	0.743017	0.898158
IGFBP4 protein levels	HZ (FinnGen)	2	Inverse variance weighted	0.818479	0.246844	2.71389	0.743269	0.898158
EDAR protein levels	HZ (FinnGen)	27	Inverse variance weighted	0.989079	0.926076	1.05637	0.743661	0.898158
LTA protein levels	HZ (FinnGen)	78	Inverse variance weighted	0.989475	0.928627	1.05431	0.743851	0.898158
PDGFC protein levels	HZ (FinnGen)	2	Inverse variance weighted	0.905693	0.499833	1.64111	0.74396	0.898158
RABGAP1L protein levels	HZ (FinnGen)	4	Inverse variance weighted	0.944915	0.67194	1.32879	0.74462	0.89842
NCS1 protein levels	HZ (FinnGen)	6	Inverse variance weighted	0.949773	0.695716	1.29661	0.745578	0.899011
SERPINB8 protein levels	HZ (FinnGen)	36	Inverse variance weighted	0.99326	0.953408	1.03478	0.746165	0.899011
PACS2 protein levels	HZ (FinnGen)	9	Inverse variance weighted	0.970513	0.809483	1.16358	0.746441	0.899011
SLAMF1 protein levels	HZ (FinnGen)	11	Inverse variance weighted	0.963975	0.771378	1.20466	0.746966	0.899109
PRND protein levels	HZ (FinnGen)	33	Inverse variance weighted	0.986416	0.907513	1.07218	0.747792	0.899155
BTN3A2 protein levels	HZ (FinnGen)	33	Inverse variance weighted	1.01329	0.93491	1.09824	0.747891	0.899155
COQ7 protein levels	HZ (FinnGen)	2	Inverse variance weighted	1.05027	0.77683	1.41995	0.749923	0.901063
TREH protein levels	HZ (FinnGen)	36	Inverse variance weighted	1.012	0.940176	1.08932	0.750753	0.901337
WASF3 protein levels	HZ (FinnGen)	11	Inverse variance weighted	1.02375	0.885314	1.18384	0.751477	0.901337
CCL20 protein levels	HZ (FinnGen)	5	Inverse variance weighted	1.05525	0.756075	1.4728	0.751892	0.901337
MASP1 protein levels	HZ (FinnGen)	26	Inverse variance weighted	0.986858	0.909025	1.07136	0.752295	0.901337
DSG3 protein levels	HZ (FinnGen)	24	Inverse variance weighted	1.01719	0.914998	1.1308	0.752374	0.901337
CTSO protein levels	HZ (FinnGen)	22	Inverse variance weighted	0.981339	0.872561	1.10368	0.753326	0.901583
LATS1 protein levels	HZ (FinnGen)	2	Inverse variance weighted	1.08498	0.6518	1.80604	0.753747	0.901583
GRAP2 protein levels	HZ (FinnGen)	1	Wald ratio	1.13842	0.505498	2.5638	0.754293	0.901583
CXCL13 protein levels	HZ (FinnGen)	4	Inverse variance weighted	0.939186	0.633965	1.39135	0.754359	0.901583
RPE protein levels	HZ (FinnGen)	3	Inverse variance weighted	1.07576	0.679644	1.70273	0.755286	0.902159
ADAM15 protein levels	HZ (FinnGen)	45	Inverse variance weighted	1.00605	0.968501	1.04506	0.755799	0.90224
SEMA6C protein levels	HZ (FinnGen)	3	Inverse variance weighted	0.951646	0.695663	1.30182	0.756538	0.902326
BOC protein levels	HZ (FinnGen)	26	Inverse variance weighted	0.982521	0.87877	1.09852	0.756788	0.902326
PAG1 protein levels	HZ (FinnGen)	4	Inverse variance weighted	1.05775	0.740954	1.51	0.757206	0.902326
CEACAM8 protein levels	HZ (FinnGen)	1	Wald ratio	0.888532	0.416751	1.89439	0.75963	0.904369
PARD3 protein levels	HZ (FinnGen)	3	Inverse variance weighted	1.08202	0.652765	1.79355	0.759813	0.904369
ACY1 protein levels	HZ (FinnGen)	2	Inverse variance weighted	1.1086	0.570677	2.15359	0.760885	0.905113
GUCA2A protein levels	HZ (FinnGen)	11	Inverse variance weighted	0.972951	0.814525	1.16219	0.762344	0.906318
BPIFB1 protein levels	HZ (FinnGen)	34	Inverse variance weighted	0.99165	0.938694	1.04759	0.764595	0.907977
TEF protein levels	HZ (FinnGen)	1	Wald ratio	0.923385	0.547976	1.55598	0.764636	0.907977
PIKFYVE protein levels	HZ (FinnGen)	1	Wald ratio	1.17214	0.41274	3.32875	0.76551	0.908421
TCOF1 protein levels	HZ (FinnGen)	1	Wald ratio	1.21864	0.330433	4.49439	0.766492	0.908421
BPIFB2 protein levels	HZ (FinnGen)	39	Inverse variance weighted	1.0098	0.946765	1.07703	0.7668	0.908421
TRIM25 protein levels	HZ (FinnGen)	6	Inverse variance weighted	1.06122	0.71658	1.5716	0.766803	0.908421
HMOX1 protein levels	HZ (FinnGen)	4	Inverse variance weighted	0.938396	0.615212	1.43136	0.767863	0.908689
CD93 protein levels	HZ (FinnGen)	1	Wald ratio	1.1633	0.425958	3.17699	0.767925	0.908689
PF4 protein levels	HZ (FinnGen)	1	Wald ratio	1.0936	0.602005	1.98664	0.768927	0.908769
LAG3 protein levels	HZ (FinnGen)	7	Inverse variance weighted	0.974082	0.817256	1.161	0.769365	0.908769
APOBR protein levels	HZ (FinnGen)	24	Inverse variance weighted	0.993725	0.95273	1.03648	0.769643	0.908769
STAB2 protein levels	HZ (FinnGen)	60	Inverse variance weighted	1.00934	0.948335	1.07428	0.770013	0.908769
RBPMS2 protein levels	HZ (FinnGen)	3	Inverse variance weighted	0.923946	0.543385	1.57103	0.770234	0.908769
ADAMTS15 protein levels	HZ (FinnGen)	8	Inverse variance weighted	0.960352	0.731295	1.26116	0.771054	0.909207
NEXN protein levels	HZ (FinnGen)	4	Inverse variance weighted	0.963996	0.752391	1.23511	0.771817	0.909578
CRH protein levels	HZ (FinnGen)	14	Inverse variance weighted	0.988291	0.912504	1.07037	0.772313	0.909633
HBQ1 protein levels	HZ (FinnGen)	37	Inverse variance weighted	1.00669	0.962071	1.05339	0.773016	0.909933
DNAJC21 protein levels	HZ (FinnGen)	8	Inverse variance weighted	1.04221	0.78225	1.38855	0.777642	0.914846
PDLIM7 protein levels	HZ (FinnGen)	1	Wald ratio	0.868418	0.325234	2.31879	0.778286	0.914916
VSIR protein levels	HZ (FinnGen)	40	Inverse variance weighted	0.991046	0.930814	1.05518	0.778604	0.914916
TFF2 protein levels	HZ (FinnGen)	15	Inverse variance weighted	0.977395	0.832465	1.14756	0.780074	0.916112
KLK1 protein levels	HZ (FinnGen)	26	Inverse variance weighted	1.02296	0.870828	1.20166	0.78231	0.918206
CHI3L1 protein levels	HZ (FinnGen)	49	Inverse variance weighted	0.993673	0.949831	1.03954	0.78279	0.918238
ECM1 protein levels	HZ (FinnGen)	25	Inverse variance weighted	0.990584	0.925888	1.0598	0.783669	0.918737
Albumin levels (UKB data field 30600)	HZ (FinnGen)	5	Inverse variance weighted	0.880154	0.352724	2.19625	0.784369	0.918737
VCPKMT protein levels	HZ (FinnGen)	2	Inverse variance weighted	0.916496	0.489945	1.71441	0.78493	0.918737
ST8SIA1 protein levels	HZ (FinnGen)	1	Wald ratio	1.13601	0.454392	2.84011	0.785028	0.918737
APP protein levels	HZ (FinnGen)	5	Inverse variance weighted	0.955075	0.685881	1.32992	0.785535	0.9188
COL5A1 protein levels	HZ (FinnGen)	29	Inverse variance weighted	1.01397	0.917252	1.1209	0.786139	0.918975
SIRT5 protein levels	HZ (FinnGen)	1	Wald ratio	0.880738	0.350683	2.21197	0.786931	0.919372
PROS1 protein levels	HZ (FinnGen)	4	Inverse variance weighted	0.959627	0.709688	1.29759	0.788925	0.920517
TPK1 protein levels	HZ (FinnGen)	38	Inverse variance weighted	0.989026	0.912078	1.07246	0.789437	0.920517
CEACAM6 protein levels	HZ (FinnGen)	9	Inverse variance weighted	1.0315	0.821324	1.29547	0.789608	0.920517
CXCL14 protein levels	HZ (FinnGen)	6	Inverse variance weighted	0.957814	0.697746	1.31482	0.789729	0.920517
CLSTN2 protein levels	HZ (FinnGen)	92	Inverse variance weighted	1.00533	0.966327	1.04591	0.792333	0.922911
LGALS4 protein levels	HZ (FinnGen)	13	Inverse variance weighted	1.02847	0.834019	1.26826	0.792888	0.922911
PLIN3 protein levels	HZ (FinnGen)	4	Inverse variance weighted	0.95604	0.683198	1.33785	0.793148	0.922911
TGFBI protein levels	HZ (FinnGen)	39	Inverse variance weighted	1.00811	0.948818	1.0711	0.793996	0.923367
DDR1 protein levels	HZ (FinnGen)	62	Inverse variance weighted	0.986321	0.888555	1.09484	0.795922	0.925077
FGA protein levels	HZ (FinnGen)	10	Inverse variance weighted	1.02945	0.825104	1.2844	0.797107	0.925924
PRDX6 protein levels	HZ (FinnGen)	7	Inverse variance weighted	0.975521	0.807092	1.1791	0.797725	0.92611
C1QL2 protein levels	HZ (FinnGen)	36	Inverse variance weighted	0.989422	0.911676	1.0738	0.798957	0.927009
TRAF2 protein levels	HZ (FinnGen)	2	Inverse variance weighted	0.895149	0.37934	2.11233	0.800373	0.928121
KLK15 protein levels	HZ (FinnGen)	48	Inverse variance weighted	0.99479	0.955118	1.03611	0.801354	0.928728
FUT8 protein levels	HZ (FinnGen)	49	Inverse variance weighted	0.996032	0.965331	1.02771	0.803439	0.929772
MYOC protein levels	HZ (FinnGen)	36	Inverse variance weighted	0.992829	0.938078	1.05078	0.803633	0.929772
LRRC38 protein levels	HZ (FinnGen)	14	Inverse variance weighted	0.990768	0.920863	1.06598	0.803796	0.929772
SEPTIN8 protein levels	HZ (FinnGen)	4	Inverse variance weighted	1.02818	0.825059	1.28132	0.804513	0.929772
ENTPD2 protein levels	HZ (FinnGen)	6	Inverse variance weighted	0.963902	0.72039	1.28973	0.804549	0.929772
PAXX protein levels	HZ (FinnGen)	4	Inverse variance weighted	0.960615	0.69713	1.32369	0.805953	0.930864
CDH1 protein levels	HZ (FinnGen)	2	Inverse variance weighted	1.11546	0.463792	2.6828	0.807198	0.931771
GHRL protein levels	HZ (FinnGen)	19	Inverse variance weighted	1.01729	0.885583	1.16858	0.808552	0.932803
DAG1 protein levels	HZ (FinnGen)	2	Inverse variance weighted	0.942173	0.580292	1.52973	0.809639	0.933255
MMP3 protein levels	HZ (FinnGen)	72	Inverse variance weighted	1.00484	0.966091	1.04514	0.809865	0.933255
GZMB protein levels	HZ (FinnGen)	31	Inverse variance weighted	0.991566	0.925036	1.06288	0.811078	0.933802
TRIM21 protein levels	HZ (FinnGen)	4	Inverse variance weighted	1.05523	0.678776	1.64046	0.811261	0.933802
GPA33 protein levels	HZ (FinnGen)	19	Inverse variance weighted	0.985118	0.870002	1.11546	0.813044	0.933898
IPCEF1 protein levels	HZ (FinnGen)	8	Inverse variance weighted	0.97416	0.784134	1.21024	0.813068	0.933898
GRP protein levels	HZ (FinnGen)	39	Inverse variance weighted	1.00911	0.935925	1.08802	0.813347	0.933898
DPY30 protein levels	HZ (FinnGen)	3	Inverse variance weighted	0.940592	0.565335	1.56494	0.813591	0.933898
AGR2 protein levels	HZ (FinnGen)	11	Inverse variance weighted	1.0283	0.815299	1.29694	0.813717	0.933898
GKN1 protein levels	HZ (FinnGen)	2	Inverse variance weighted	0.924845	0.482197	1.77384	0.814109	0.933898
FXN protein levels	HZ (FinnGen)	7	Inverse variance weighted	1.03074	0.799171	1.32941	0.8156	0.934619
WFIKKN2 protein levels	HZ (FinnGen)	47	Inverse variance weighted	0.995803	0.961205	1.03165	0.815659	0.934619
ERBB2 protein levels	HZ (FinnGen)	21	Inverse variance weighted	0.98761	0.88901	1.09714	0.816277	0.934799
CSF3 protein levels	HZ (FinnGen)	7	Inverse variance weighted	0.965789	0.718907	1.29745	0.817227	0.935358
FIS1 protein levels	HZ (FinnGen)	6	Inverse variance weighted	1.02476	0.832225	1.26183	0.817826	0.935435
FADD protein levels	HZ (FinnGen)	9	Inverse variance weighted	1.03002	0.799949	1.32627	0.818591	0.935435
ACRV1 protein levels	HZ (FinnGen)	2	Inverse variance weighted	1.17458	0.296764	4.64891	0.818679	0.935435
NBN protein levels	HZ (FinnGen)	2	Inverse variance weighted	1.11943	0.425381	2.9459	0.819227	0.935534
CDC27 protein levels	HZ (FinnGen)	7	Inverse variance weighted	0.969318	0.739581	1.27042	0.821363	0.937445
AKR1B1 protein levels	HZ (FinnGen)	2	Inverse variance weighted	1.02881	0.800502	1.32224	0.824406	0.940388
GP1BA protein levels	HZ (FinnGen)	7	Inverse variance weighted	1.02778	0.806128	1.31037	0.825041	0.940584
GCLM protein levels	HZ (FinnGen)	3	Inverse variance weighted	1.05991	0.629873	1.78354	0.826554	0.941213
ICOSLG protein levels	HZ (FinnGen)	31	Inverse variance weighted	0.989409	0.899457	1.08836	0.826684	0.941213
PCDH12 protein levels	HZ (FinnGen)	30	Inverse variance weighted	0.992625	0.928877	1.06075	0.826986	0.941213
INHBB protein levels	HZ (FinnGen)	20	Inverse variance weighted	1.01061	0.918996	1.11135	0.827695	0.941225
COL28A1 protein levels	HZ (FinnGen)	82	Inverse variance weighted	1.00342	0.973009	1.03478	0.827975	0.941225
DOC2B protein levels	HZ (FinnGen)	2	Inverse variance weighted	0.951215	0.605171	1.49513	0.828389	0.941225
APBB1IP protein levels	HZ (FinnGen)	13	Inverse variance weighted	1.01452	0.889876	1.15663	0.829335	0.941633
PIGR protein levels	HZ (FinnGen)	9	Inverse variance weighted	1.03105	0.780332	1.36232	0.829678	0.941633
MTHFD2 protein levels	HZ (FinnGen)	2	Inverse variance weighted	0.924809	0.449386	1.9032	0.831883	0.943608
FGL1 protein levels	HZ (FinnGen)	51	Inverse variance weighted	1.00433	0.964849	1.04543	0.832746	0.943897
NIT1 protein levels	HZ (FinnGen)	13	Inverse variance weighted	0.98203	0.829637	1.16241	0.83307	0.943897
LGALS1 protein levels	HZ (FinnGen)	20	Inverse variance weighted	0.987671	0.879638	1.10897	0.833747	0.943945
IFNAR1 protein levels	HZ (FinnGen)	26	Inverse variance weighted	1.00642	0.947934	1.06852	0.834043	0.943945
ERN1 protein levels	HZ (FinnGen)	10	Inverse variance weighted	0.978637	0.797222	1.20134	0.836452	0.945814
TNFRSF12A protein levels	HZ (FinnGen)	8	Inverse variance weighted	1.03056	0.774148	1.37189	0.836627	0.945814
KLK3 protein levels	HZ (FinnGen)	7	Inverse variance weighted	1.08077	0.51418	2.27169	0.837624	0.946412
SIRPA protein levels	HZ (FinnGen)	81	Inverse variance weighted	1.00399	0.965987	1.0435	0.839531	0.947193
HEBP1 protein levels	HZ (FinnGen)	6	Inverse variance weighted	1.02016	0.840935	1.23757	0.839569	0.947193
RNASE6 protein levels	HZ (FinnGen)	35	Inverse variance weighted	0.993569	0.933348	1.05767	0.839716	0.947193
ENTPD5 protein levels	HZ (FinnGen)	28	Inverse variance weighted	0.994038	0.937018	1.05453	0.842715	0.949558
RAD23B protein levels	HZ (FinnGen)	2	Inverse variance weighted	0.955654	0.610476	1.49601	0.84275	0.949558
AKAP12 protein levels	HZ (FinnGen)	2	Inverse variance weighted	1.09885	0.430409	2.80538	0.843739	0.949838
ADGRG1 protein levels	HZ (FinnGen)	12	Inverse variance weighted	1.02372	0.810636	1.29281	0.843936	0.949838
SDC1 protein levels	HZ (FinnGen)	22	Inverse variance weighted	1.01433	0.879366	1.17	0.845176	0.950706
TNFRSF11B protein levels	HZ (FinnGen)	24	Inverse variance weighted	1.01206	0.89691	1.14199	0.845796	0.950876
THSD1 protein levels	HZ (FinnGen)	3	Inverse variance weighted	1.04651	0.660025	1.65929	0.846732	0.950974
TMSB10 protein levels	HZ (FinnGen)	3	Inverse variance weighted	1.05663	0.602339	1.85356	0.84766	0.950974
MICALL2 protein levels	HZ (FinnGen)	5	Inverse variance weighted	0.967378	0.688505	1.35921	0.848405	0.950974
HAVCR1 protein levels	HZ (FinnGen)	42	Inverse variance weighted	0.995435	0.949802	1.04326	0.848459	0.950974
RRM2B protein levels	HZ (FinnGen)	3	Inverse variance weighted	0.973422	0.73815	1.28368	0.848659	0.950974
JAM3 protein levels	HZ (FinnGen)	13	Inverse variance weighted	0.982079	0.814475	1.18417	0.849775	0.950974
MZB1 protein levels	HZ (FinnGen)	5	Inverse variance weighted	0.971396	0.719336	1.31178	0.84982	0.950974
CANT1 protein levels	HZ (FinnGen)	8	Inverse variance weighted	1.01803	0.845582	1.22565	0.850324	0.950974
XRCC4 protein levels	HZ (FinnGen)	1	Wald ratio	0.956637	0.603051	1.51754	0.850634	0.950974
STX8 protein levels	HZ (FinnGen)	8	Inverse variance weighted	1.0404	0.688684	1.57173	0.850772	0.950974
C8B protein levels	HZ (FinnGen)	41	Inverse variance weighted	0.995533	0.950085	1.04316	0.851045	0.950974
PECAM1 protein levels	HZ (FinnGen)	3	Inverse variance weighted	1.05419	0.606439	1.83251	0.851617	0.950995
GIMAP7 protein levels	HZ (FinnGen)	34	Inverse variance weighted	1.00617	0.94323	1.0733	0.852001	0.950995
MENT protein levels	HZ (FinnGen)	2	Inverse variance weighted	0.903737	0.310373	2.63149	0.852743	0.951298
CALCOCO2 protein levels	HZ (FinnGen)	2	Inverse variance weighted	0.950618	0.555037	1.62813	0.853643	0.951438
KIR3DL1 protein levels	HZ (FinnGen)	52	Inverse variance weighted	1.00331	0.968613	1.03926	0.853806	0.951438
TNFSF11 protein levels	HZ (FinnGen)	9	Inverse variance weighted	0.981999	0.808826	1.19225	0.854397	0.951573
OCLN protein levels	HZ (FinnGen)	3	Inverse variance weighted	0.975631	0.748097	1.27237	0.855509	0.952289
LHB protein levels	HZ (FinnGen)	1	Wald ratio	0.959118	0.610555	1.50667	0.856254	0.952514
MTHFSD protein levels	HZ (FinnGen)	57	Inverse variance weighted	1.00431	0.958423	1.0524	0.856913	0.952514
CD300LF protein levels	HZ (FinnGen)	54	Inverse variance weighted	1.00256	0.975039	1.03086	0.857164	0.952514
DRAXIN protein levels	HZ (FinnGen)	37	Inverse variance weighted	1.00553	0.946758	1.06795	0.857592	0.952514
SIGLEC15 protein levels	HZ (FinnGen)	1	Wald ratio	0.925019	0.392493	2.18006	0.85857	0.952681
TGFB1 protein levels	HZ (FinnGen)	23	Inverse variance weighted	0.990553	0.892147	1.09981	0.858874	0.952681
ENPEP protein levels	HZ (FinnGen)	2	Inverse variance weighted	0.959661	0.608987	1.51226	0.859152	0.952681
DDI2 protein levels	HZ (FinnGen)	1	Wald ratio	0.923863	0.383677	2.22459	0.8598	0.952765
MSTN protein levels	HZ (FinnGen)	1	Wald ratio	0.836177	0.114228	6.12105	0.860168	0.952765
CCL18 protein levels	HZ (FinnGen)	29	Inverse variance weighted	1.00429	0.957126	1.05377	0.86164	0.95287
PRKAB1 protein levels	HZ (FinnGen)	7	Inverse variance weighted	1.01334	0.872176	1.17736	0.862515	0.95287
PLTP protein levels	HZ (FinnGen)	41	Inverse variance weighted	1.00519	0.948023	1.06579	0.862535	0.95287
FUOM protein levels	HZ (FinnGen)	8	Inverse variance weighted	0.979557	0.774786	1.23845	0.862943	0.95287
ANGPTL3 protein levels	HZ (FinnGen)	25	Inverse variance weighted	0.990943	0.893601	1.09889	0.863073	0.95287
PRSS8 protein levels	HZ (FinnGen)	6	Inverse variance weighted	1.02214	0.796914	1.31102	0.863083	0.95287
PVALB protein levels	HZ (FinnGen)	47	Inverse variance weighted	0.997021	0.963109	1.03213	0.86582	0.955371
GP2 protein levels	HZ (FinnGen)	21	Inverse variance weighted	1.01164	0.883507	1.15836	0.866977	0.956128
ANGPTL4 protein levels	HZ (FinnGen)	20	Inverse variance weighted	0.992864	0.911916	1.081	0.868904	0.95661
ERMAP protein levels	HZ (FinnGen)	8	Inverse variance weighted	0.977162	0.742308	1.28632	0.869156	0.95661
ADAM23 protein levels	HZ (FinnGen)	52	Inverse variance weighted	0.997494	0.968063	1.02782	0.869553	0.95661
TYRO3 protein levels	HZ (FinnGen)	26	Inverse variance weighted	1.00493	0.947476	1.06587	0.869877	0.95661
CLIP2 protein levels	HZ (FinnGen)	7	Inverse variance weighted	1.01754	0.826319	1.253	0.869971	0.95661
ADAMTS4 protein levels	HZ (FinnGen)	7	Inverse variance weighted	0.98209	0.790633	1.21991	0.870246	0.95661
CXCL6 protein levels	HZ (FinnGen)	28	Inverse variance weighted	1.00449	0.951542	1.06038	0.871229	0.957172
FAM3B protein levels	HZ (FinnGen)	45	Inverse variance weighted	1.0047	0.948771	1.06392	0.872534	0.957715
GLB1 protein levels	HZ (FinnGen)	27	Inverse variance weighted	0.992972	0.910911	1.08242	0.872669	0.957715
KRT18 protein levels	HZ (FinnGen)	1	Wald ratio	0.922997	0.341154	2.49718	0.874616	0.958993
ADAMTS1 protein levels	HZ (FinnGen)	1	Wald ratio	1.07703	0.427112	2.71592	0.87504	0.958993
CNTN3 protein levels	HZ (FinnGen)	39	Inverse variance weighted	0.993897	0.920538	1.0731	0.875652	0.958993
CCN2 protein levels	HZ (FinnGen)	27	Inverse variance weighted	0.994722	0.930887	1.06293	0.875726	0.958993
HDGFL2 protein levels	HZ (FinnGen)	2	Inverse variance weighted	0.952558	0.516781	1.75581	0.876207	0.959002
OTOA protein levels	HZ (FinnGen)	1	Wald ratio	1.05359	0.542895	2.04471	0.877353	0.959738
CGB3 or CGB5 or CGB8 protein levels	HZ (FinnGen)	3	Inverse variance weighted	0.971159	0.666925	1.41418	0.878692	0.960684
SPAG1 protein levels	HZ (FinnGen)	45	Inverse variance weighted	0.996898	0.957686	1.03771	0.879368	0.960905
MTSS1 protein levels	HZ (FinnGen)	3	Inverse variance weighted	0.9695	0.647785	1.45099	0.880321	0.961428
RAB11FIP3 protein levels	HZ (FinnGen)	4	Inverse variance weighted	0.972218	0.67012	1.41051	0.882026	0.962771
MMP7 protein levels	HZ (FinnGen)	32	Inverse variance weighted	0.992698	0.900296	1.09458	0.883111	0.963437
KAZALD1 protein levels	HZ (FinnGen)	57	Inverse variance weighted	0.997793	0.968508	1.02796	0.884442	0.963961
HJV protein levels	HZ (FinnGen)	4	Inverse variance weighted	0.990592	0.87194	1.12539	0.884542	0.963961
KIR3DL2 protein levels	HZ (FinnGen)	7	Inverse variance weighted	1.05356	0.5179	2.14324	0.885502	0.964255
ENTR1 protein levels	HZ (FinnGen)	24	Inverse variance weighted	0.991987	0.888527	1.10749	0.886162	0.964255
AKR7L protein levels	HZ (FinnGen)	21	Inverse variance weighted	1.00832	0.900076	1.12957	0.886321	0.964255
HLA E protein levels	HZ (FinnGen)	25	Inverse variance weighted	0.985969	0.811773	1.19755	0.886715	0.964255
FCN1 protein levels	HZ (FinnGen)	38	Inverse variance weighted	1.00504	0.937109	1.0779	0.888019	0.965155
DGCR6 protein levels	HZ (FinnGen)	2	Inverse variance weighted	0.975965	0.693023	1.37442	0.889228	0.965713
CD300C protein levels	HZ (FinnGen)	37	Inverse variance weighted	0.996575	0.94935	1.04615	0.889837	0.965713
EFHD1 protein levels	HZ (FinnGen)	14	Inverse variance weighted	0.990669	0.866683	1.13239	0.890693	0.965713
PVR protein levels	HZ (FinnGen)	65	Inverse variance weighted	0.996429	0.946642	1.04883	0.891188	0.965713
COCH protein levels	HZ (FinnGen)	24	Inverse variance weighted	1.00472	0.939176	1.07483	0.891222	0.965713
FCRL2 protein levels	HZ (FinnGen)	49	Inverse variance weighted	1.00276	0.963823	1.04328	0.891391	0.965713
RNF149 protein levels	HZ (FinnGen)	29	Inverse variance weighted	1.0053	0.931434	1.08503	0.891927	0.965778
ROBO2 protein levels	HZ (FinnGen)	23	Inverse variance weighted	0.989299	0.844795	1.15852	0.893766	0.966496
GP1BB protein levels	HZ (FinnGen)	1	Wald ratio	1.0749	0.372361	3.10291	0.893773	0.966496
LDLR protein levels	HZ (FinnGen)	1	Wald ratio	0.941569	0.388278	2.28329	0.894021	0.966496
TPSAB1 protein levels	HZ (FinnGen)	91	Inverse variance weighted	1.00182	0.974914	1.02948	0.895638	0.967728
CD164L2 protein levels	HZ (FinnGen)	15	Inverse variance weighted	0.995892	0.935783	1.05986	0.89689	0.968442
LAMP1 protein levels	HZ (FinnGen)	3	Inverse variance weighted	1.02934	0.662514	1.59928	0.897644	0.968442
SELENOP protein levels	HZ (FinnGen)	5	Inverse variance weighted	0.983818	0.767126	1.26172	0.897732	0.968442
APOD protein levels	HZ (FinnGen)	8	Inverse variance weighted	0.985369	0.782818	1.24033	0.900098	0.969846
CD55 protein levels	HZ (FinnGen)	32	Inverse variance weighted	1.00348	0.950279	1.05966	0.900537	0.969846
PHACTR2 protein levels	HZ (FinnGen)	21	Inverse variance weighted	0.993351	0.894322	1.10335	0.900919	0.969846
NOS2 protein levels	HZ (FinnGen)	6	Inverse variance weighted	0.984844	0.774324	1.2526	0.900948	0.969846
NEO1 protein levels	HZ (FinnGen)	3	Inverse variance weighted	0.977113	0.677092	1.41007	0.901536	0.969965
CELA2A protein levels	HZ (FinnGen)	7	Inverse variance weighted	0.976374	0.666428	1.43047	0.902342	0.970317
CXCL17 protein levels	HZ (FinnGen)	3	Inverse variance weighted	0.966538	0.553888	1.68661	0.90463	0.972262
OXCT1 protein levels	HZ (FinnGen)	1	Wald ratio	0.954891	0.446216	2.04345	0.905343	0.972512
IL27 protein levels	HZ (FinnGen)	4	Inverse variance weighted	1.02662	0.661396	1.59353	0.906756	0.973514
PMS1 protein levels	HZ (FinnGen)	1	Wald ratio	0.953091	0.417451	2.17602	0.909184	0.975345
JPT2 protein levels	HZ (FinnGen)	3	Inverse variance weighted	1.02848	0.633989	1.66844	0.909424	0.975345
ANXA10 protein levels	HZ (FinnGen)	1	Wald ratio	1.04942	0.449463	2.4502	0.911225	0.976613
BMPER protein levels	HZ (FinnGen)	37	Inverse variance weighted	1.00442	0.929057	1.0859	0.911696	0.976613
FLT3LG protein levels	HZ (FinnGen)	2	Inverse variance weighted	0.975372	0.625654	1.52057	0.91235	0.976613
PI16 protein levels	HZ (FinnGen)	34	Inverse variance weighted	0.993712	0.887933	1.11209	0.912533	0.976613
ATXN2L protein levels	HZ (FinnGen)	2	Inverse variance weighted	0.968292	0.537	1.74598	0.914688	0.976965
AMY2B protein levels	HZ (FinnGen)	12	Inverse variance weighted	1.0046	0.923303	1.09306	0.91506	0.976965
FN1 protein levels	HZ (FinnGen)	37	Inverse variance weighted	0.99666	0.936952	1.06017	0.915455	0.976965
ATRN protein levels	HZ (FinnGen)	43	Inverse variance weighted	1.00191	0.967082	1.03799	0.915769	0.976965
DBH protein levels	HZ (FinnGen)	72	Inverse variance weighted	0.998522	0.971418	1.02638	0.916118	0.976965
GSTT2B protein levels	HZ (FinnGen)	32	Inverse variance weighted	0.998138	0.964078	1.0334	0.916219	0.976965
TNFRSF8 protein levels	HZ (FinnGen)	18	Inverse variance weighted	1.0062	0.895321	1.13081	0.917367	0.976965
CTRC protein levels	HZ (FinnGen)	15	Inverse variance weighted	1.00535	0.908456	1.11259	0.917759	0.976965
MARCO protein levels	HZ (FinnGen)	22	Inverse variance weighted	1.00726	0.877567	1.15613	0.918024	0.976965
APOA4 protein levels	HZ (FinnGen)	17	Inverse variance weighted	1.00857	0.855875	1.18851	0.918849	0.976965
IL16 protein levels	HZ (FinnGen)	20	Inverse variance weighted	1.00548	0.904564	1.11766	0.919284	0.976965
SUSD5 protein levels	HZ (FinnGen)	40	Inverse variance weighted	1.00225	0.959393	1.04702	0.919714	0.976965
EZR protein levels	HZ (FinnGen)	8	Inverse variance weighted	1.01088	0.818403	1.24862	0.920034	0.976965
FABP5 protein levels	HZ (FinnGen)	1	Wald ratio	0.984133	0.718867	1.34728	0.920495	0.976965
CD164 protein levels	HZ (FinnGen)	13	Inverse variance weighted	0.992838	0.862079	1.14343	0.920538	0.976965
ANGPT1 protein levels	HZ (FinnGen)	4	Inverse variance weighted	1.02355	0.647702	1.6175	0.920574	0.976965
ITGAV protein levels	HZ (FinnGen)	14	Inverse variance weighted	0.993165	0.865167	1.1401	0.922386	0.97806
FABP4 protein levels	HZ (FinnGen)	5	Inverse variance weighted	1.01457	0.757912	1.35814	0.922571	0.97806
PADI4 protein levels	HZ (FinnGen)	24	Inverse variance weighted	0.995977	0.917361	1.08133	0.923454	0.978485
ERC2 protein levels	HZ (FinnGen)	3	Inverse variance weighted	1.02372	0.629193	1.66564	0.924788	0.979386
STK4 protein levels	HZ (FinnGen)	2	Inverse variance weighted	1.03323	0.519749	2.05402	0.925695	0.97949
METAP1D protein levels	HZ (FinnGen)	1	Wald ratio	1.0354	0.49762	2.15437	0.925853	0.97949
EHBP1 protein levels	HZ (FinnGen)	13	Inverse variance weighted	0.992197	0.838872	1.17355	0.927119	0.980318
CD48 protein levels	HZ (FinnGen)	32	Inverse variance weighted	1.00243	0.950613	1.05706	0.928697	0.981019
CCL2 protein levels	HZ (FinnGen)	4	Inverse variance weighted	1.02007	0.65939	1.57804	0.928867	0.981019
FLT3 protein levels	HZ (FinnGen)	2	Inverse variance weighted	0.968017	0.472409	1.98357	0.929234	0.981019
SELL protein levels	HZ (FinnGen)	33	Inverse variance weighted	0.997494	0.942649	1.05553	0.930687	0.981077
PAFAH2 protein levels	HZ (FinnGen)	9	Inverse variance weighted	0.977483	0.583913	1.63633	0.930961	0.981077
HDDC2 protein levels	HZ (FinnGen)	42	Inverse variance weighted	0.998342	0.961458	1.03664	0.931171	0.981077
CTBS protein levels	HZ (FinnGen)	29	Inverse variance weighted	1.00244	0.94824	1.05974	0.931437	0.981077
MTIF3 protein levels	HZ (FinnGen)	4	Inverse variance weighted	1.01495	0.722818	1.42515	0.931709	0.981077
CPTP protein levels	HZ (FinnGen)	1	Wald ratio	0.969051	0.46785	2.00718	0.932562	0.981466
ASPSCR1 protein levels	HZ (FinnGen)	11	Inverse variance weighted	0.994698	0.87839	1.12641	0.933227	0.981477
FLT4 protein levels	HZ (FinnGen)	54	Inverse variance weighted	0.996184	0.910429	1.09002	0.933648	0.981477
CES2 protein levels	HZ (FinnGen)	2	Inverse variance weighted	1.01665	0.687697	1.50295	0.934025	0.981477
TJAP1 protein levels	HZ (FinnGen)	1	Wald ratio	1.0376	0.42605	2.52694	0.935229	0.982233
MFGE8 protein levels	HZ (FinnGen)	27	Inverse variance weighted	0.997071	0.927595	1.07175	0.936556	0.982656
GFRA3 protein levels	HZ (FinnGen)	7	Inverse variance weighted	1.01146	0.763412	1.34011	0.936726	0.982656
MCEMP1 protein levels	HZ (FinnGen)	20	Inverse variance weighted	1.00706	0.845729	1.19916	0.937087	0.982656
MANSC4 protein levels	HZ (FinnGen)	52	Inverse variance weighted	0.998385	0.958191	1.04026	0.938534	0.98306
FAM13A protein levels	HZ (FinnGen)	23	Inverse variance weighted	1.00548	0.874783	1.1557	0.938703	0.98306
CA4 protein levels	HZ (FinnGen)	7	Inverse variance weighted	1.00427	0.900406	1.12011	0.939044	0.98306
SELE protein levels	HZ (FinnGen)	10	Inverse variance weighted	0.981958	0.614042	1.57032	0.939412	0.98306
TLR3 protein levels	HZ (FinnGen)	85	Inverse variance weighted	0.999066	0.974568	1.02418	0.941222	0.983221
NCAM2 protein levels	HZ (FinnGen)	93	Inverse variance weighted	1.0014	0.964717	1.03948	0.941345	0.983221
FSTL3 protein levels	HZ (FinnGen)	8	Inverse variance weighted	0.9918	0.796072	1.23565	0.941481	0.983221
RILP protein levels	HZ (FinnGen)	1	Wald ratio	1.03464	0.416597	2.56959	0.941506	0.983221
GNAS protein levels	HZ (FinnGen)	3	Inverse variance weighted	0.985858	0.668232	1.45446	0.942772	0.983362
CCN4 protein levels	HZ (FinnGen)	60	Inverse variance weighted	1.00162	0.958114	1.04711	0.942882	0.983362
CALB2 protein levels	HZ (FinnGen)	3	Inverse variance weighted	1.02041	0.585934	1.77705	0.943096	0.983362
NT5C protein levels	HZ (FinnGen)	26	Inverse variance weighted	1.00276	0.925953	1.08595	0.94589	0.985768
PRKAR2A protein levels	HZ (FinnGen)	1	Wald ratio	1.02684	0.472836	2.22994	0.946633	0.986035
KIAA0319 protein levels	HZ (FinnGen)	50	Inverse variance weighted	1.00165	0.953751	1.05195	0.947528	0.986461
ASPN protein levels	HZ (FinnGen)	12	Inverse variance weighted	1.00371	0.895467	1.12505	0.949226	0.986782
CRYBB2 protein levels	HZ (FinnGen)	1	Wald ratio	0.977829	0.490222	1.95044	0.949254	0.986782
OPTC protein levels	HZ (FinnGen)	17	Inverse variance weighted	1.00445	0.873244	1.15538	0.950387	0.986782
ARHGEF10 protein levels	HZ (FinnGen)	48	Inverse variance weighted	0.998343	0.947224	1.05222	0.950687	0.986782
OGFR protein levels	HZ (FinnGen)	6	Inverse variance weighted	1.00841	0.772447	1.31646	0.950891	0.986782
CFD protein levels	HZ (FinnGen)	23	Inverse variance weighted	0.99629	0.885057	1.1215	0.950932	0.986782
MYBPC2 protein levels	HZ (FinnGen)	1	Wald ratio	0.962348	0.280751	3.2987	0.95131	0.986782
KIF1C protein levels	HZ (FinnGen)	1	Wald ratio	1.02079	0.518796	2.00853	0.952476	0.986782
CDHR1 protein levels	HZ (FinnGen)	36	Inverse variance weighted	0.997673	0.923085	1.07829	0.953135	0.986782
SPRED2 protein levels	HZ (FinnGen)	4	Inverse variance weighted	1.01161	0.686532	1.49061	0.953472	0.986782
BAIAP2 protein levels	HZ (FinnGen)	3	Inverse variance weighted	0.985138	0.595357	1.63011	0.953529	0.986782
SNED1 protein levels	HZ (FinnGen)	31	Inverse variance weighted	0.996799	0.894589	1.11069	0.953678	0.986782
UBAC1 protein levels	HZ (FinnGen)	1	Wald ratio	0.978546	0.466036	2.05468	0.954305	0.986927
SELP protein levels	HZ (FinnGen)	21	Inverse variance weighted	1.00262	0.913133	1.10087	0.956283	0.987313
CXCL12 protein levels	HZ (FinnGen)	24	Inverse variance weighted	1.00313	0.896815	1.12204	0.956446	0.987313
FOLH1 protein levels	HZ (FinnGen)	4	Inverse variance weighted	0.991183	0.718497	1.36736	0.956974	0.987313
YJU2 protein levels	HZ (FinnGen)	1	Wald ratio	1.01792	0.529718	1.95605	0.957499	0.987313
AMY2A protein levels	HZ (FinnGen)	12	Inverse variance weighted	0.99773	0.917723	1.08471	0.957509	0.987313
PENK protein levels	HZ (FinnGen)	25	Inverse variance weighted	1.00194	0.930481	1.07888	0.959093	0.987313
MFAP4 protein levels	HZ (FinnGen)	11	Inverse variance weighted	1.00629	0.790701	1.28066	0.959335	0.987313
TP53I3 protein levels	HZ (FinnGen)	16	Inverse variance weighted	1.00148	0.942935	1.06366	0.961561	0.987313
FGFBP2 protein levels	HZ (FinnGen)	36	Inverse variance weighted	0.998738	0.94869	1.05143	0.961596	0.987313
NUCB2 protein levels	HZ (FinnGen)	33	Inverse variance weighted	0.99861	0.942269	1.05832	0.96257	0.987313
REG1A protein levels	HZ (FinnGen)	38	Inverse variance weighted	1.00156	0.938246	1.06914	0.962715	0.987313
ABO protein levels	HZ (FinnGen)	71	Inverse variance weighted	0.998798	0.949616	1.05053	0.962751	0.987313
BST2 protein levels	HZ (FinnGen)	10	Inverse variance weighted	1.00344	0.86655	1.16196	0.963366	0.987313
NAA80 protein levels	HZ (FinnGen)	3	Inverse variance weighted	1.00874	0.694354	1.46547	0.96358	0.987313
MUC13 protein levels	HZ (FinnGen)	31	Inverse variance weighted	0.997763	0.906177	1.09861	0.963644	0.987313
F2R protein levels	HZ (FinnGen)	19	Inverse variance weighted	1.00339	0.867569	1.16046	0.963667	0.987313
HNMT protein levels	HZ (FinnGen)	25	Inverse variance weighted	1.00111	0.954182	1.05034	0.963885	0.987313
GATD3 protein levels	HZ (FinnGen)	1	Wald ratio	0.976022	0.341233	2.7917	0.963896	0.987313
KRT19 protein levels	HZ (FinnGen)	6	Inverse variance weighted	0.995608	0.821244	1.20699	0.96426	0.987313
CSF1R protein levels	HZ (FinnGen)	16	Inverse variance weighted	1.0029	0.883123	1.13892	0.96442	0.987313
BRAP protein levels	HZ (FinnGen)	1	Wald ratio	1.02157	0.385682	2.70589	0.965743	0.987745
GYS1 protein levels	HZ (FinnGen)	2	Inverse variance weighted	1.01807	0.440802	2.35132	0.966552	0.987745
PRSS27 protein levels	HZ (FinnGen)	17	Inverse variance weighted	1.00317	0.865008	1.1634	0.966598	0.987745
FES protein levels	HZ (FinnGen)	6	Inverse variance weighted	0.995659	0.811252	1.22198	0.966791	0.987745
CSF3R protein levels	HZ (FinnGen)	16	Inverse variance weighted	0.998231	0.915776	1.08811	0.96789	0.987795
ATXN2 protein levels	HZ (FinnGen)	1	Wald ratio	1.01944	0.395423	2.62824	0.968209	0.987795
TYMP protein levels	HZ (FinnGen)	27	Inverse variance weighted	0.997581	0.885236	1.12418	0.968302	0.987795
SPINK6 protein levels	HZ (FinnGen)	31	Inverse variance weighted	1.00131	0.937147	1.06986	0.969206	0.988175
CES3 protein levels	HZ (FinnGen)	4	Inverse variance weighted	1.00382	0.821832	1.22612	0.970171	0.988175
PLXNA4 protein levels	HZ (FinnGen)	5	Inverse variance weighted	0.994551	0.744588	1.32843	0.970486	0.988175
PPIE protein levels	HZ (FinnGen)	2	Inverse variance weighted	1.00953	0.599523	1.69992	0.971552	0.988175
SERPINI2 protein levels	HZ (FinnGen)	19	Inverse variance weighted	1.00173	0.910338	1.1023	0.971712	0.988175
NAGA protein levels	HZ (FinnGen)	16	Inverse variance weighted	0.996788	0.833231	1.19245	0.971937	0.988175
DARS1 protein levels	HZ (FinnGen)	1	Wald ratio	1.00962	0.590466	1.72633	0.972087	0.988175
OLR1 protein levels	HZ (FinnGen)	7	Inverse variance weighted	0.996472	0.790595	1.25596	0.976124	0.991782
VIT protein levels	HZ (FinnGen)	56	Inverse variance weighted	1.00057	0.960574	1.04223	0.978166	0.993358
CTRB1 protein levels	HZ (FinnGen)	33	Inverse variance weighted	0.99932	0.949268	1.05201	0.979311	0.994022
PDZD2 protein levels	HZ (FinnGen)	13	Inverse variance weighted	0.998436	0.883461	1.12837	0.979998	0.994222
ESAM protein levels	HZ (FinnGen)	10	Inverse variance weighted	1.00207	0.836999	1.1997	0.982005	0.994931
SFTPA2 protein levels	HZ (FinnGen)	19	Inverse variance weighted	0.999502	0.956	1.04498	0.982504	0.994931
CENPF protein levels	HZ (FinnGen)	1	Wald ratio	1.00938	0.437012	2.33142	0.982552	0.994931
TEK protein levels	HZ (FinnGen)	54	Inverse variance weighted	0.999478	0.951679	1.04968	0.983326	0.994931
GOLM2 protein levels	HZ (FinnGen)	1	Wald ratio	1.01413	0.265359	3.87572	0.983637	0.994931
CCS protein levels	HZ (FinnGen)	23	Inverse variance weighted	0.999444	0.947681	1.05403	0.983642	0.994931
CCL23 protein levels	HZ (FinnGen)	27	Inverse variance weighted	0.999498	0.946141	1.05586	0.985683	0.995422
ECHDC3 protein levels	HZ (FinnGen)	47	Inverse variance weighted	0.999496	0.943255	1.05909	0.986388	0.995422
ICAM5 protein levels	HZ (FinnGen)	46	Inverse variance weighted	1.00034	0.961762	1.04047	0.986469	0.995422
OSTN protein levels	HZ (FinnGen)	7	Inverse variance weighted	1.00196	0.794723	1.26325	0.986757	0.995422
CIAPIN1 protein levels	HZ (FinnGen)	2	Inverse variance weighted	1.00497	0.557946	1.81016	0.986816	0.995422
TIMP2 protein levels	HZ (FinnGen)	9	Inverse variance weighted	1.00144	0.83132	1.20638	0.987892	0.995422
FCN2 protein levels	HZ (FinnGen)	59	Inverse variance weighted	1.00023	0.970475	1.0309	0.988143	0.995422
SEPTIN9 protein levels	HZ (FinnGen)	1	Wald ratio	0.993308	0.398977	2.47298	0.988488	0.995422
NELL1 protein levels	HZ (FinnGen)	37	Inverse variance weighted	0.999416	0.922778	1.08242	0.988547	0.995422
PTPRN2 protein levels	HZ (FinnGen)	26	Inverse variance weighted	1.00082	0.883019	1.13433	0.989778	0.996167
EREG protein levels	HZ (FinnGen)	1	Wald ratio	0.993621	0.298392	3.30867	0.991681	0.997197
MIF protein levels	HZ (FinnGen)	8	Inverse variance weighted	0.998935	0.813523	1.22661	0.991884	0.997197
PRDX2 protein levels	HZ (FinnGen)	3	Inverse variance weighted	1.00185	0.689117	1.4565	0.992277	0.997197
GMPR protein levels	HZ (FinnGen)	36	Inverse variance weighted	1.00032	0.932538	1.07303	0.992873	0.997301
IL1R1 protein levels	HZ (FinnGen)	38	Inverse variance weighted	1.00031	0.920955	1.0865	0.994193	0.997409
NCF2 protein levels	HZ (FinnGen)	3	Inverse variance weighted	0.998047	0.563535	1.76759	0.994652	0.997409
SPINT1 protein levels	HZ (FinnGen)	17	Inverse variance weighted	0.999627	0.882833	1.13187	0.995301	0.997409
PRTFDC1 protein levels	HZ (FinnGen)	8	Inverse variance weighted	0.999675	0.894297	1.11747	0.995432	0.997409
RABEP1 protein levels	HZ (FinnGen)	2	Inverse variance weighted	0.998527	0.602222	1.65563	0.995441	0.997409
SLURP1 protein levels	HZ (FinnGen)	39	Inverse variance weighted	0.999857	0.942957	1.06019	0.996187	0.997664
LYSMD3 protein levels	HZ (FinnGen)	3	Inverse variance weighted	0.999016	0.60353	1.65366	0.996944	0.997929
DTNB protein levels	HZ (FinnGen)	1	Wald ratio	0.999053	0.374746	2.66342	0.998489	0.998659
RAB6A protein levels	HZ (FinnGen)	2	Inverse variance weighted	1.00056	0.518281	1.93163	0.998659	0.998659
HCG22 protein levels	HZ (FinnGen)	71	Weighted median	0.766722	0.711167	0.826617	4.45824e-12
LTB protein levels	HZ (FinnGen)	36	Weighted median	1.73651	1.46999	2.05135	8.47549e-11
IL7R protein levels	HZ (FinnGen)	43	Weighted median	0.853919	0.803558	0.907436	3.54393e-07
CDSN protein levels	HZ (FinnGen)	82	Weighted median	0.793313	0.72404	0.869212	6.80756e-07
HDGF protein levels	HZ (FinnGen)	56	Weighted mode	1.13654	1.08566	1.1898	1.10644e-06
HLA A protein levels	HZ (FinnGen)	50	Weighted median	1.12319	1.06952	1.17956	3.3134e-06
HCG22 protein levels	HZ (FinnGen)	71	Weighted mode	0.762274	0.685822	0.847249	3.57895e-06
IL7R protein levels	HZ (FinnGen)	43	Weighted mode	0.870104	0.826161	0.916383	4.52116e-06
PODXL2 protein levels	HZ (FinnGen)	22	Weighted median	0.68842	0.586656	0.807837	4.76846e-06
GPIHBP1 protein levels	HZ (FinnGen)	31	Weighted median	1.20098	1.10303	1.30764	2.45557e-05
EFCAB14 protein levels	HZ (FinnGen)	6	Weighted median	0.457012	0.31717	0.658512	2.64899e-05
HDGF protein levels	HZ (FinnGen)	56	Weighted median	1.13131	1.06662	1.19992	4.00642e-05
FCAR protein levels	HZ (FinnGen)	39	Weighted median	1.10758	1.05323	1.16472	6.87753e-05
DLK1 protein levels	HZ (FinnGen)	53	Weighted mode	0.901584	0.860233	0.944922	6.92937e-05
PODXL2 protein levels	HZ (FinnGen)	22	Weighted mode	0.690412	0.593707	0.80287	9.35918e-05
NFKB1 protein levels	HZ (FinnGen)	8	Weighted median	1.82386	1.3439	2.47524	0.00011476
HLA A protein levels	HZ (FinnGen)	50	Weighted mode	1.10718	1.05488	1.16207	0.000143523
KLK12 protein levels	HZ (FinnGen)	52	Weighted mode	0.947233	0.923029	0.972071	0.0001462
UROD protein levels	HZ (FinnGen)	19	Weighted median	1.16719	1.0774	1.26448	0.000153585
SERPINA4 protein levels	HZ (FinnGen)	64	Weighted median	0.885898	0.831555	0.943793	0.00017608
DTYMK protein levels	HZ (FinnGen)	3	Weighted median	3.90067	1.89329	8.0364	0.000223525
PTPRS protein levels	HZ (FinnGen)	42	MR Egger	1.41305	1.19563	1.67002	0.00022459
HDGF protein levels	HZ (FinnGen)	56	MR Egger	1.12412	1.06055	1.1915	0.000236326
PILRB protein levels	HZ (FinnGen)	28	Weighted median	0.904667	0.857612	0.954304	0.000236665
DLK1 protein levels	HZ (FinnGen)	53	Weighted median	0.904451	0.857028	0.954499	0.000257464
ZP3 protein levels	HZ (FinnGen)	25	Weighted mode	0.87929	0.828652	0.933023	0.000279114
IL7R protein levels	HZ (FinnGen)	43	Simple mode	0.839082	0.768568	0.916065	0.000323318
CDH6 protein levels	HZ (FinnGen)	51	Weighted median	0.852429	0.781326	0.930002	0.000326833
LTB protein levels	HZ (FinnGen)	36	Weighted mode	1.62398	1.27722	2.06489	0.000353811
FCAR protein levels	HZ (FinnGen)	39	Weighted mode	1.09262	1.04516	1.14224	0.000369046
PILRB protein levels	HZ (FinnGen)	28	Weighted mode	0.902761	0.859279	0.948443	0.000375789
GPIHBP1 protein levels	HZ (FinnGen)	31	Weighted mode	1.169	1.08274	1.26214	0.000389897
UROD protein levels	HZ (FinnGen)	19	Weighted mode	1.18058	1.09426	1.27372	0.00044534
KLK12 protein levels	HZ (FinnGen)	52	Weighted median	0.945656	0.915876	0.976404	0.000620111
UROD protein levels	HZ (FinnGen)	19	MR Egger	1.35598	1.17423	1.56588	0.000674144
CNTN4 protein levels	HZ (FinnGen)	83	MR Egger	0.856061	0.785248	0.93326	0.000693103
PDCD6 protein levels	HZ (FinnGen)	57	Simple mode	0.896842	0.845108	0.951743	0.000693225
ZP3 protein levels	HZ (FinnGen)	25	Weighted median	0.893579	0.837288	0.953654	0.000700289
PILRA protein levels	HZ (FinnGen)	27	Weighted median	0.884383	0.823617	0.949633	0.000717159
LMOD1 protein levels	HZ (FinnGen)	15	Weighted median	1.3355	1.12922	1.57946	0.000725854
SCLY protein levels	HZ (FinnGen)	14	Weighted median	1.32006	1.12358	1.5509	0.000732465
AGXT protein levels	HZ (FinnGen)	27	Weighted mode	1.32749	1.14732	1.53596	0.000772392
LYVE1 protein levels	HZ (FinnGen)	8	Weighted median	1.38964	1.14623	1.68474	0.00081072
ACP6 protein levels	HZ (FinnGen)	56	Weighted mode	0.937002	0.903855	0.971364	0.000820047
FBN2 protein levels	HZ (FinnGen)	22	Weighted median	0.8257	0.737885	0.923967	0.000842552
PILRA protein levels	HZ (FinnGen)	27	Weighted mode	0.874512	0.815514	0.937778	0.000865421
KLK12 protein levels	HZ (FinnGen)	52	MR Egger	0.949135	0.922016	0.977051	0.000903505
ACP6 protein levels	HZ (FinnGen)	56	MR Egger	0.929805	0.892216	0.968978	0.00107327
ARFIP1 protein levels	HZ (FinnGen)	11	Weighted median	0.71582	0.585042	0.875832	0.00116199
ZP3 protein levels	HZ (FinnGen)	25	MR Egger	0.793067	0.700336	0.898076	0.00132123
IL12B protein levels	HZ (FinnGen)	44	Weighted median	1.10942	1.04103	1.1823	0.0013807
HCG22 protein levels	HZ (FinnGen)	71	Simple mode	0.741076	0.621205	0.884079	0.00139412
AGXT protein levels	HZ (FinnGen)	27	Weighted median	1.29635	1.10525	1.5205	0.00142372
CNTN4 protein levels	HZ (FinnGen)	83	Weighted median	0.887884	0.825154	0.955383	0.00146801
ANGPTL1 protein levels	HZ (FinnGen)	29	Simple mode	0.775921	0.673717	0.89363	0.00149396
NFE2 protein levels	HZ (FinnGen)	5	Weighted median	1.99389	1.29852	3.06164	0.0016114
IL12B protein levels	HZ (FinnGen)	44	Weighted mode	1.11185	1.04528	1.18266	0.00161594
ACP1 protein levels	HZ (FinnGen)	24	Weighted mode	0.887575	0.83135	0.947602	0.00161751
FGF5 protein levels	HZ (FinnGen)	39	Weighted mode	1.09654	1.03968	1.15651	0.0016305
CCN1 protein levels	HZ (FinnGen)	17	Weighted median	1.46366	1.1541	1.85626	0.00167707
KYAT1 protein levels	HZ (FinnGen)	7	Weighted median	1.50076	1.16449	1.93414	0.00170962
SERPINA4 protein levels	HZ (FinnGen)	64	Weighted mode	0.900542	0.845728	0.958909	0.00174786
EDDM3B protein levels	HZ (FinnGen)	15	Weighted median	0.736041	0.607476	0.891815	0.00175412
HDGF protein levels	HZ (FinnGen)	56	Simple mode	1.16492	1.06283	1.27682	0.00190242
SIGLEC10 protein levels	HZ (FinnGen)	22	Weighted median	1.12281	1.04269	1.20908	0.00216397
CDSN protein levels	HZ (FinnGen)	82	MR Egger	0.703693	0.566201	0.874573	0.00217191
PER3 protein levels	HZ (FinnGen)	45	Weighted median	0.908226	0.853932	0.96597	0.00220684
ACVRL1 protein levels	HZ (FinnGen)	26	Weighted mode	0.812034	0.720416	0.915305	0.00221697
ACVRL1 protein levels	HZ (FinnGen)	26	Weighted median	0.82966	0.735881	0.93539	0.00227761
ADGRB3 protein levels	HZ (FinnGen)	74	Weighted median	1.05821	1.02016	1.09767	0.00245704
AZU1 protein levels	HZ (FinnGen)	14	Weighted median	0.736026	0.603588	0.897523	0.00245995
C3 protein levels	HZ (FinnGen)	6	Weighted median	1.53896	1.16279	2.03682	0.00257222
TNFSF13B protein levels	HZ (FinnGen)	28	Weighted median	0.756843	0.631291	0.907364	0.00260888
CNTN4 protein levels	HZ (FinnGen)	83	Weighted mode	0.885319	0.819546	0.956371	0.00271198
CDKN1A protein levels	HZ (FinnGen)	15	Weighted median	0.746074	0.615861	0.903819	0.00275894
IL12RB1 protein levels	HZ (FinnGen)	47	Weighted mode	0.896109	0.837198	0.959165	0.00277539
ACP1 protein levels	HZ (FinnGen)	24	Weighted median	0.885683	0.817917	0.959064	0.00279697
ANGPTL1 protein levels	HZ (FinnGen)	29	Weighted median	0.86809	0.791086	0.95259	0.00283713
SERPINA3 protein levels	HZ (FinnGen)	49	Weighted median	0.885124	0.816877	0.959073	0.00287527
FBN2 protein levels	HZ (FinnGen)	22	Weighted mode	0.828612	0.742823	0.924308	0.00288444
NFU1 protein levels	HZ (FinnGen)	8	Weighted median	1.58118	1.16911	2.13848	0.00293658
TCTN3 protein levels	HZ (FinnGen)	40	Weighted median	0.920834	0.872103	0.972288	0.0029486
CD300A protein levels	HZ (FinnGen)	20	Weighted median	1.22879	1.07259	1.40774	0.00297522
TNF protein levels	HZ (FinnGen)	25	Weighted median	1.40599	1.12274	1.76069	0.00299107
MTUS1 protein levels	HZ (FinnGen)	16	MR Egger	0.586795	0.437803	0.786493	0.00309396
CD70 protein levels	HZ (FinnGen)	64	Weighted mode	0.928974	0.88631	0.973692	0.00314349
COL9A1 protein levels	HZ (FinnGen)	27	Weighted median	0.817265	0.714571	0.934717	0.00322528
MMP8 protein levels	HZ (FinnGen)	55	Simple mode	1.24138	1.08184	1.42445	0.00324598
RALB protein levels	HZ (FinnGen)	4	Weighted median	1.53085	1.15186	2.03453	0.00334384
COMMD1 protein levels	HZ (FinnGen)	6	Weighted median	0.80654	0.698505	0.931285	0.00338696
CDSN protein levels	HZ (FinnGen)	82	Weighted mode	0.845374	0.75792	0.942919	0.00343168
FGF5 protein levels	HZ (FinnGen)	39	Weighted median	1.09339	1.02988	1.16081	0.00345181
ENPP7 protein levels	HZ (FinnGen)	39	Weighted mode	0.9493	0.918739	0.980878	0.00347785
COL6A3 protein levels	HZ (FinnGen)	12	Weighted median	0.605663	0.432133	0.848877	0.00360003
EPHB6 protein levels	HZ (FinnGen)	20	Weighted median	0.838449	0.744595	0.944134	0.0036244
CR1 protein levels	HZ (FinnGen)	33	Weighted median	1.10781	1.03396	1.18694	0.00362919
ACP6 protein levels	HZ (FinnGen)	56	Weighted median	0.94429	0.908485	0.981507	0.00365538
NPTX1 protein levels	HZ (FinnGen)	47	MR Egger	1.13995	1.04836	1.23955	0.00366977
SIGLEC7 protein levels	HZ (FinnGen)	27	Weighted median	1.20028	1.06075	1.35817	0.00378747
PDCD5 protein levels	HZ (FinnGen)	25	Simple mode	0.811701	0.714419	0.922229	0.0038127
CKAP4 protein levels	HZ (FinnGen)	23	Weighted median	0.820743	0.717867	0.938363	0.0038395
CFHR4 protein levels	HZ (FinnGen)	30	Weighted median	1.07486	1.02347	1.12883	0.00387638
TCTN3 protein levels	HZ (FinnGen)	40	Weighted mode	0.924904	0.879892	0.97222	0.0039203
SCPEP1 protein levels	HZ (FinnGen)	25	Weighted median	0.855662	0.769651	0.951286	0.003927
RABEPK protein levels	HZ (FinnGen)	11	Weighted median	1.32877	1.09487	1.61265	0.00400894
NPTX1 protein levels	HZ (FinnGen)	47	Weighted median	1.11052	1.03383	1.19291	0.00409029
SIGLEC7 protein levels	HZ (FinnGen)	27	Weighted mode	1.19622	1.06978	1.33761	0.00414414
CTSC protein levels	HZ (FinnGen)	48	Weighted median	1.06302	1.01943	1.10846	0.0042212
IGFBP3 protein levels	HZ (FinnGen)	39	MR Egger	1.15564	1.05259	1.26878	0.00438008
WARS protein levels	HZ (FinnGen)	15	Weighted median	0.821423	0.717327	0.940625	0.00443608
TYRP1 protein levels	HZ (FinnGen)	8	Weighted median	0.553302	0.367857	0.832234	0.00448671
SERPINA4 protein levels	HZ (FinnGen)	64	MR Egger	0.891975	0.82665	0.962461	0.00452953
SCPEP1 protein levels	HZ (FinnGen)	25	Simple mode	0.704946	0.566251	0.877612	0.00457013
BRSK2 protein levels	HZ (FinnGen)	66	Weighted median	1.09617	1.02869	1.16808	0.00461834
LTB protein levels	HZ (FinnGen)	36	MR Egger	1.99851	1.27699	3.12769	0.00464966
IL12B protein levels	HZ (FinnGen)	44	MR Egger	1.13685	1.04516	1.2366	0.00465787
KHK protein levels	HZ (FinnGen)	26	Weighted median	1.13087	1.03825	1.23175	0.00478603
GNLY protein levels	HZ (FinnGen)	40	Weighted mode	1.06133	1.0206	1.10369	0.00492786
TNFRSF10A protein levels	HZ (FinnGen)	46	MR Egger	1.11325	1.03689	1.19523	0.0049489
IDUA protein levels	HZ (FinnGen)	63	Weighted median	1.07427	1.02185	1.12938	0.00500597
PODXL2 protein levels	HZ (FinnGen)	22	MR Egger	0.641023	0.48575	0.84593	0.00512753
CLEC3B protein levels	HZ (FinnGen)	25	Weighted median	1.23605	1.06548	1.43392	0.00515415
CRISP2 protein levels	HZ (FinnGen)	38	Weighted median	0.906393	0.845996	0.971102	0.00521476
CPB1 protein levels	HZ (FinnGen)	13	Simple mode	2.12512	1.37653	3.28081	0.00524711
IGFBP3 protein levels	HZ (FinnGen)	39	Weighted mode	1.09293	1.03043	1.15922	0.00530357
FUT3 or FUT5 protein levels	HZ (FinnGen)	36	Weighted median	0.913673	0.857338	0.973711	0.00542784
FBN2 protein levels	HZ (FinnGen)	22	MR Egger	0.806061	0.703827	0.923145	0.00544769
CTSC protein levels	HZ (FinnGen)	48	Weighted mode	1.06159	1.01974	1.10516	0.005471
PER3 protein levels	HZ (FinnGen)	45	Weighted mode	0.914418	0.861136	0.970996	0.00548804
NPTX1 protein levels	HZ (FinnGen)	47	Weighted mode	1.10273	1.0325	1.17774	0.00551336
DLK1 protein levels	HZ (FinnGen)	53	Simple mode	0.88753	0.818601	0.962264	0.00556818
CCN1 protein levels	HZ (FinnGen)	17	Weighted mode	1.61512	1.20382	2.16693	0.00561201
MMP8 protein levels	HZ (FinnGen)	55	Weighted median	1.12677	1.0355	1.22609	0.00561603
SCLY protein levels	HZ (FinnGen)	14	Weighted mode	1.34093	1.12689	1.59561	0.00567627
FGFR4 protein levels	HZ (FinnGen)	44	Simple mode	1.16155	1.04843	1.28689	0.00643452
ANKMY2 protein levels	HZ (FinnGen)	3	Weighted median	0.60543	0.421984	0.868625	0.00643496
CXCL16 protein levels	HZ (FinnGen)	33	Weighted mode	1.25302	1.07655	1.45842	0.00648727
IL2RA protein levels	HZ (FinnGen)	62	Weighted mode	1.09246	1.02722	1.16184	0.00656337
ANG protein levels	HZ (FinnGen)	37	MR Egger	0.911104	0.855331	0.970514	0.00659655
LTA protein levels	HZ (FinnGen)	78	Weighted median	0.932623	0.886794	0.980821	0.0066624
SIGLEC9 protein levels	HZ (FinnGen)	45	Weighted mode	1.08992	1.02714	1.15654	0.00672478
LMOD1 protein levels	HZ (FinnGen)	15	Weighted mode	1.32776	1.11444	1.58192	0.00678087
CKAP4 protein levels	HZ (FinnGen)	23	Weighted mode	0.817987	0.716919	0.933303	0.00681465
LTA protein levels	HZ (FinnGen)	78	Weighted mode	0.939757	0.899418	0.981906	0.00691097
GIPC3 protein levels	HZ (FinnGen)	18	Simple mode	1.45261	1.14298	1.84611	0.00719861
PILRB protein levels	HZ (FinnGen)	28	Simple mode	0.891269	0.824695	0.963217	0.00722233
SCPEP1 protein levels	HZ (FinnGen)	25	Weighted mode	0.852027	0.765532	0.948295	0.00728856
EFCAB2 protein levels	HZ (FinnGen)	26	Weighted mode	0.891563	0.825387	0.963046	0.00736552
ADGRB3 protein levels	HZ (FinnGen)	74	Weighted mode	1.04919	1.01397	1.08563	0.00737836
INSL4 protein levels	HZ (FinnGen)	3	Weighted median	1.73037	1.15824	2.5851	0.00742311
IGFBP3 protein levels	HZ (FinnGen)	39	Weighted median	1.0946	1.02428	1.16974	0.00762271
EPHB6 protein levels	HZ (FinnGen)	20	Weighted mode	0.844164	0.755243	0.943554	0.00764188
CD300A protein levels	HZ (FinnGen)	20	MR Egger	1.30257	1.09557	1.54867	0.00779064
GGT1 protein levels	HZ (FinnGen)	17	MR Egger	1.3906	1.12617	1.71712	0.00787166
DPEP1 protein levels	HZ (FinnGen)	44	Weighted median	1.09728	1.02465	1.17506	0.0078852
MLN protein levels	HZ (FinnGen)	63	MR Egger	0.879029	0.801734	0.963776	0.00792307
CLEC3B protein levels	HZ (FinnGen)	25	Weighted mode	1.25316	1.07567	1.45995	0.00793275
RBP7 protein levels	HZ (FinnGen)	18	Weighted median	1.16296	1.04023	1.30017	0.00797281
KHK protein levels	HZ (FinnGen)	26	Weighted mode	1.12625	1.03871	1.22117	0.00803932
DPEP1 protein levels	HZ (FinnGen)	44	Weighted mode	1.10632	1.03014	1.18813	0.00811722
CELSR2 protein levels	HZ (FinnGen)	42	Simple mode	1.30763	1.08198	1.58033	0.00827066
GNLY protein levels	HZ (FinnGen)	40	Weighted median	1.0705	1.01766	1.12608	0.00834727
RALY protein levels	HZ (FinnGen)	3	Weighted median	2.01421	1.19643	3.39096	0.00841763
PNMA1 protein levels	HZ (FinnGen)	6	Weighted median	0.572208	0.377718	0.866843	0.00843079
PTPRS protein levels	HZ (FinnGen)	42	Weighted mode	1.20444	1.05544	1.37448	0.00858465
CRISP2 protein levels	HZ (FinnGen)	38	Weighted mode	0.897268	0.831093	0.968712	0.00864291
SIGLEC7 protein levels	HZ (FinnGen)	27	MR Egger	1.22835	1.06624	1.4151	0.00866764
AGXT protein levels	HZ (FinnGen)	27	MR Egger	1.49622	1.13371	1.97464	0.00870246
CST1 protein levels	HZ (FinnGen)	49	Weighted median	1.08306	1.02029	1.1497	0.00880615
DLL1 protein levels	HZ (FinnGen)	35	Weighted median	1.25253	1.05805	1.48275	0.00891056
SERPINA3 protein levels	HZ (FinnGen)	49	Weighted mode	0.894212	0.825078	0.969139	0.00897935
GBP1 protein levels	HZ (FinnGen)	14	Simple mode	0.75533	0.63112	0.903987	0.00910142
TDP1 protein levels	HZ (FinnGen)	5	Weighted median	1.51827	1.10926	2.0781	0.0091198
MGLL protein levels	HZ (FinnGen)	6	Weighted median	1.83948	1.16303	2.90936	0.00916882
CHMP1A protein levels	HZ (FinnGen)	12	Weighted median	0.725811	0.570254	0.923802	0.00921361
TFRC protein levels	HZ (FinnGen)	70	MR Egger	1.10703	1.02761	1.19258	0.00929994
CGREF1 protein levels	HZ (FinnGen)	25	Weighted median	0.90122	0.833265	0.974717	0.00931602
GPR37 protein levels	HZ (FinnGen)	31	Weighted mode	0.92807	0.880323	0.978407	0.00952415
CCN4 protein levels	HZ (FinnGen)	60	MR Egger	1.1104	1.0285	1.19882	0.00959726
CD300A protein levels	HZ (FinnGen)	20	Weighted mode	1.22061	1.06565	1.39811	0.00963269
SIGLEC9 protein levels	HZ (FinnGen)	45	Weighted median	1.09923	1.02324	1.18085	0.00963396
SIGLEC10 protein levels	HZ (FinnGen)	22	Weighted mode	1.10201	1.03056	1.1784	0.0097988
TFRC protein levels	HZ (FinnGen)	70	Weighted median	1.08633	1.02009	1.15686	0.00988726
LHPP protein levels	HZ (FinnGen)	42	MR Egger	0.893185	0.822896	0.969478	0.0100816
PILRA protein levels	HZ (FinnGen)	27	Simple mode	0.856571	0.767798	0.955607	0.0101247
PER3 protein levels	HZ (FinnGen)	45	MR Egger	0.892606	0.821676	0.969658	0.0101478
TGFB2 protein levels	HZ (FinnGen)	8	Weighted median	0.758784	0.614656	0.936708	0.0102183
ARFIP1 protein levels	HZ (FinnGen)	11	Weighted mode	0.717286	0.583426	0.88186	0.010281
IL15RA protein levels	HZ (FinnGen)	50	Weighted mode	0.883453	0.806572	0.967662	0.0103234
SNCG protein levels	HZ (FinnGen)	37	Weighted median	0.941286	0.898609	0.98599	0.010589
ACVRL1 protein levels	HZ (FinnGen)	26	Simple mode	0.798049	0.679985	0.936613	0.0106205
ADGRD1 protein levels	HZ (FinnGen)	51	Weighted median	0.92157	0.865524	0.981245	0.0107277
SERPINA3 protein levels	HZ (FinnGen)	49	MR Egger	0.873444	0.790362	0.965259	0.0108372
FOLR1 protein levels	HZ (FinnGen)	9	Weighted median	0.683615	0.510151	0.916062	0.0108624
GBP1 protein levels	HZ (FinnGen)	14	Weighted median	0.869842	0.781142	0.968615	0.0110502
EFCAB2 protein levels	HZ (FinnGen)	26	Weighted median	0.898091	0.82657	0.975801	0.0111304
MSLN protein levels	HZ (FinnGen)	51	Weighted mode	1.08051	1.02007	1.14454	0.0111314
IL12RB1 protein levels	HZ (FinnGen)	47	Weighted median	0.908235	0.843083	0.978422	0.0112642
KRT5 protein levels	HZ (FinnGen)	13	Weighted median	0.708381	0.542367	0.92521	0.0113884
S100A14 protein levels	HZ (FinnGen)	7	Weighted median	0.7713	0.630724	0.943206	0.0114202
PTPRS protein levels	HZ (FinnGen)	42	Weighted median	1.1612	1.03414	1.30388	0.0114807
LYVE1 protein levels	HZ (FinnGen)	8	Weighted mode	1.41002	1.15615	1.71964	0.0115585
CFHR4 protein levels	HZ (FinnGen)	30	Weighted mode	1.07086	1.01882	1.12556	0.0116279
EGF protein levels	HZ (FinnGen)	8	Weighted median	0.712708	0.547588	0.927617	0.0117761
CDH6 protein levels	HZ (FinnGen)	51	Weighted mode	0.871617	0.786279	0.966218	0.0118025
TNR protein levels	HZ (FinnGen)	51	MR Egger	1.15958	1.0378	1.29565	0.0118091
MGMT protein levels	HZ (FinnGen)	43	Simple mode	1.15565	1.03724	1.28758	0.0120959
TMEM106A protein levels	HZ (FinnGen)	7	Weighted median	0.68878	0.514725	0.921692	0.0121182
PRKG1 protein levels	HZ (FinnGen)	14	Weighted median	1.26437	1.05263	1.51872	0.0121266
AGT protein levels	HZ (FinnGen)	48	Weighted mode	1.09078	1.02167	1.16457	0.0123624
MMP8 protein levels	HZ (FinnGen)	55	MR Egger	1.15718	1.03598	1.29257	0.0124868
PON1 protein levels	HZ (FinnGen)	58	MR Egger	1.06846	1.01604	1.12358	0.0125279
CELSR2 protein levels	HZ (FinnGen)	42	Weighted median	1.13874	1.0282	1.26117	0.0126372
EDDM3B protein levels	HZ (FinnGen)	15	Weighted mode	0.744635	0.608117	0.911799	0.0127589
SIGLEC5 protein levels	HZ (FinnGen)	79	MR Egger	1.05159	1.01169	1.09307	0.0127937
FUT3 or FUT5 protein levels	HZ (FinnGen)	36	Weighted mode	0.929157	0.879456	0.981667	0.0129263
ANGPTL1 protein levels	HZ (FinnGen)	29	Weighted mode	0.887018	0.811575	0.969475	0.0132874
SELPLG protein levels	HZ (FinnGen)	12	Weighted median	1.06318	1.01281	1.11606	0.013366
PZP protein levels	HZ (FinnGen)	35	Weighted median	1.0994	1.01977	1.18524	0.0134952
ECI2 protein levels	HZ (FinnGen)	20	Weighted mode	1.20123	1.05259	1.37086	0.0135722
ECI2 protein levels	HZ (FinnGen)	20	Weighted median	1.17311	1.03334	1.33178	0.0136336
ITIH3 protein levels	HZ (FinnGen)	15	Weighted mode	0.86236	0.777879	0.956017	0.013766
RBP7 protein levels	HZ (FinnGen)	18	Weighted mode	1.18657	1.05015	1.34072	0.0138052
CXCL16 protein levels	HZ (FinnGen)	33	MR Egger	1.43665	1.0944	1.88594	0.0138289
IGFBP6 protein levels	HZ (FinnGen)	8	Weighted median	1.48081	1.08318	2.02442	0.0138617
CCL8 protein levels	HZ (FinnGen)	42	Weighted mode	1.0499	1.01164	1.0896	0.0138618
GPR37 protein levels	HZ (FinnGen)	31	Weighted median	0.93075	0.878991	0.985557	0.0139567
ACP1 protein levels	HZ (FinnGen)	24	MR Egger	0.864416	0.776571	0.962197	0.0141513
B4GAT1 protein levels	HZ (FinnGen)	19	Weighted median	0.855154	0.754665	0.969024	0.0141529
ENPP7 protein levels	HZ (FinnGen)	39	Weighted median	0.955771	0.921782	0.991013	0.014339
PDIA4 protein levels	HZ (FinnGen)	9	Weighted median	1.5396	1.08936	2.17593	0.014487
CTSF protein levels	HZ (FinnGen)	15	Simple mode	1.42289	1.11051	1.82313	0.0144946
MTUS1 protein levels	HZ (FinnGen)	16	Weighted median	0.762129	0.612957	0.947605	0.0145149
RSPO3 protein levels	HZ (FinnGen)	10	Weighted median	0.775803	0.632852	0.951044	0.0145631
TFRC protein levels	HZ (FinnGen)	70	Weighted mode	1.08308	1.01748	1.15291	0.0146671
EDDM3B protein levels	HZ (FinnGen)	15	Simple mode	0.690482	0.531911	0.896327	0.0146858
CLEC12A protein levels	HZ (FinnGen)	38	Weighted mode	1.08337	1.01883	1.152	0.0148605
EFCAB14 protein levels	HZ (FinnGen)	6	Weighted mode	0.431523	0.274203	0.679103	0.0150181
COL24A1 protein levels	HZ (FinnGen)	21	MR Egger	0.635457	0.455439	0.886628	0.0151993
ELN protein levels	HZ (FinnGen)	4	Weighted median	1.93216	1.13391	3.29237	0.0154292
QDPR protein levels	HZ (FinnGen)	35	MR Egger	1.19708	1.04241	1.37471	0.0156612
DLK1 protein levels	HZ (FinnGen)	53	MR Egger	0.925357	0.87076	0.983378	0.0156676
CXCL1 protein levels	HZ (FinnGen)	29	Weighted median	1.06964	1.01279	1.12969	0.0156932
CXCL16 protein levels	HZ (FinnGen)	33	Weighted median	1.20553	1.03588	1.40296	0.0157089
DPEP2 protein levels	HZ (FinnGen)	6	Weighted median	0.752299	0.597129	0.947792	0.015737
ADAM22 protein levels	HZ (FinnGen)	31	Weighted mode	1.06729	1.01525	1.12199	0.0159806
CFHR5 protein levels	HZ (FinnGen)	18	Weighted median	1.09822	1.01761	1.18522	0.0160095
NFKB1 protein levels	HZ (FinnGen)	8	Weighted mode	1.77967	1.24307	2.54791	0.0161876
VNN2 protein levels	HZ (FinnGen)	48	MR Egger	0.932749	0.882885	0.985429	0.0167092
GPIHBP1 protein levels	HZ (FinnGen)	31	MR Egger	1.17799	1.03806	1.33678	0.016744
CGREF1 protein levels	HZ (FinnGen)	25	Weighted mode	0.905744	0.839899	0.97675	0.0167694
CXCL1 protein levels	HZ (FinnGen)	29	Weighted mode	1.07087	1.01581	1.12892	0.0168249
S100A16 protein levels	HZ (FinnGen)	6	Weighted median	0.701626	0.524484	0.938596	0.0169937
ABO protein levels	HZ (FinnGen)	71	MR Egger	0.898261	0.824248	0.978921	0.0170159
TNFRSF19 protein levels	HZ (FinnGen)	43	Weighted mode	1.11467	1.0232	1.21432	0.0170196
PLG protein levels	HZ (FinnGen)	38	Weighted median	0.883772	0.798479	0.978177	0.0170278
IL15RA protein levels	HZ (FinnGen)	50	Weighted median	0.888825	0.806683	0.979332	0.0172124
AGT protein levels	HZ (FinnGen)	48	Weighted median	1.09099	1.01552	1.17207	0.0172621
TNFRSF19 protein levels	HZ (FinnGen)	43	Weighted median	1.11009	1.01862	1.20977	0.0172877
IL31RA protein levels	HZ (FinnGen)	50	Weighted mode	0.943058	0.90009	0.988077	0.0172912
TNFAIP2 protein levels	HZ (FinnGen)	6	Weighted median	1.66687	1.0944	2.53879	0.0173027
RTN4IP1 protein levels	HZ (FinnGen)	9	Weighted median	1.37112	1.0572	1.77826	0.0173445
MPO protein levels	HZ (FinnGen)	25	Weighted median	1.12546	1.02087	1.24076	0.0175447
ASAH2 protein levels	HZ (FinnGen)	22	MR Egger	1.09907	1.02319	1.18056	0.0175674
MMP12 protein levels	HZ (FinnGen)	64	Weighted mode	1.06404	1.01221	1.11851	0.0176685
PODXL2 protein levels	HZ (FinnGen)	22	Simple mode	0.704345	0.539388	0.919749	0.0176752
WWP2 protein levels	HZ (FinnGen)	4	Weighted median	0.784083	0.641171	0.958847	0.0178199
LMOD1 protein levels	HZ (FinnGen)	15	Simple mode	1.43101	1.10136	1.85933	0.0178504
IL31RA protein levels	HZ (FinnGen)	50	Simple mode	0.903598	0.833244	0.979893	0.0178547
LTB protein levels	HZ (FinnGen)	36	Simple mode	1.48717	1.08747	2.03376	0.0178797
CXADR protein levels	HZ (FinnGen)	6	Weighted median	1.44694	1.06562	1.96472	0.0179218
TALDO1 protein levels	HZ (FinnGen)	3	Weighted median	0.502465	0.284184	0.88841	0.0179364
ITIH3 protein levels	HZ (FinnGen)	15	Weighted median	0.87064	0.776265	0.976488	0.0179593
CFHR5 protein levels	HZ (FinnGen)	18	Weighted mode	1.1099	1.02655	1.20001	0.0180008
VSIG10 protein levels	HZ (FinnGen)	44	Weighted median	0.941489	0.895547	0.989788	0.0181701
B4GAT1 protein levels	HZ (FinnGen)	19	Weighted mode	0.851639	0.754447	0.961351	0.0181931
ATOX1 protein levels	HZ (FinnGen)	5	Weighted median	1.51752	1.07289	2.14643	0.0183882
SCLY protein levels	HZ (FinnGen)	14	Simple mode	1.39941	1.09576	1.78719	0.0184444
CTSF protein levels	HZ (FinnGen)	15	Weighted median	1.23219	1.03566	1.46603	0.018511
CLUL1 protein levels	HZ (FinnGen)	51	Weighted mode	0.938017	0.890903	0.987623	0.0185623
CNTN1 protein levels	HZ (FinnGen)	50	Weighted median	1.11821	1.01881	1.22731	0.0186509
IL12B protein levels	HZ (FinnGen)	44	Simple mode	1.12349	1.02327	1.23352	0.0187683
HCG22 protein levels	HZ (FinnGen)	71	MR Egger	0.817587	0.693817	0.963436	0.0188704
SNX15 protein levels	HZ (FinnGen)	27	MR Egger	0.901329	0.831029	0.977577	0.0190261
HLA A protein levels	HZ (FinnGen)	50	MR Egger	1.14283	1.02589	1.2731	0.0191601
ADAM22 protein levels	HZ (FinnGen)	31	MR Egger	1.085	1.01724	1.15727	0.0192082
FCRL5 protein levels	HZ (FinnGen)	33	Weighted mode	0.901476	0.829948	0.979169	0.0195203
MELTF protein levels	HZ (FinnGen)	51	Simple mode	0.870199	0.77715	0.974388	0.0196888
TNFRSF10C protein levels	HZ (FinnGen)	27	MR Egger	0.856019	0.75745	0.967414	0.0197474
SNCG protein levels	HZ (FinnGen)	37	Weighted mode	0.94232	0.898329	0.988465	0.0199449
PZP protein levels	HZ (FinnGen)	35	Weighted mode	1.10076	1.01909	1.18898	0.0200166
COL6A3 protein levels	HZ (FinnGen)	12	Weighted mode	0.582167	0.393875	0.860472	0.0201527
CRISP3 protein levels	HZ (FinnGen)	36	Weighted mode	1.08043	1.01511	1.14997	0.0203087
LPA protein levels	HZ (FinnGen)	52	MR Egger	1.08546	1.01503	1.16077	0.0203623
MELTF protein levels	HZ (FinnGen)	51	Weighted median	0.927357	0.87007	0.988417	0.0204425
EGFR protein levels	HZ (FinnGen)	36	Weighted median	1.15927	1.0229	1.31382	0.020633
LGALS9 protein levels	HZ (FinnGen)	36	Weighted mode	0.924958	0.868426	0.985169	0.020638
PLG protein levels	HZ (FinnGen)	38	Weighted mode	0.873367	0.782202	0.975158	0.0211774
PLXDC2 protein levels	HZ (FinnGen)	10	Weighted median	1.5157	1.06399	2.15918	0.0212486
PPM1F protein levels	HZ (FinnGen)	3	Weighted median	1.84711	1.09541	3.11466	0.0213444
GFRAL protein levels	HZ (FinnGen)	40	Weighted median	1.09835	1.01398	1.18973	0.0214263
CCL8 protein levels	HZ (FinnGen)	42	Weighted median	1.05337	1.00771	1.1011	0.0214519
MITD1 protein levels	HZ (FinnGen)	3	Weighted median	1.56883	1.06823	2.30404	0.0216425
TIGIT protein levels	HZ (FinnGen)	4	Weighted median	0.650146	0.449863	0.939597	0.0219284
HBZ protein levels	HZ (FinnGen)	67	Weighted median	1.04242	1.00585	1.08031	0.0225867
HCLS1 protein levels	HZ (FinnGen)	8	Weighted median	0.700242	0.515339	0.951486	0.022732
GPR37 protein levels	HZ (FinnGen)	31	Simple mode	0.90824	0.839617	0.982473	0.022747
CHIT1 protein levels	HZ (FinnGen)	79	Weighted median	0.957052	0.921568	0.993903	0.0227689
GDNF protein levels	HZ (FinnGen)	36	Weighted mode	1.1546	1.02567	1.29973	0.0229159
FCRL5 protein levels	HZ (FinnGen)	33	Weighted median	0.903615	0.827884	0.986274	0.0232397
MDGA1 protein levels	HZ (FinnGen)	84	MR Egger	1.03928	1.00589	1.07378	0.0232669
B4GAT1 protein levels	HZ (FinnGen)	19	MR Egger	0.782287	0.644862	0.948998	0.0233685
SELPLG protein levels	HZ (FinnGen)	12	MR Egger	1.08063	1.02089	1.14386	0.0233867
CTSS protein levels	HZ (FinnGen)	27	Weighted median	1.12117	1.01557	1.23774	0.0234404
APOF protein levels	HZ (FinnGen)	9	Weighted median	0.774196	0.620309	0.966259	0.0236003
FCRL1 protein levels	HZ (FinnGen)	32	Weighted mode	1.11526	1.01945	1.22007	0.0236281
DNAJB1 protein levels	HZ (FinnGen)	4	Weighted median	0.551387	0.329206	0.923518	0.0236748
CD70 protein levels	HZ (FinnGen)	64	Simple mode	0.865505	0.765943	0.978008	0.0237876
ADAMTSL4 protein levels	HZ (FinnGen)	14	Weighted median	0.826659	0.700631	0.975358	0.0240925
F13B protein levels	HZ (FinnGen)	15	Weighted mode	1.10881	1.02343	1.2013	0.0241906
TCL1A protein levels	HZ (FinnGen)	25	Weighted mode	0.89647	0.820055	0.980006	0.024279
IL12RB1 protein levels	HZ (FinnGen)	47	MR Egger	0.898527	0.821196	0.983139	0.0243308
AGXT protein levels	HZ (FinnGen)	27	Simple mode	1.36366	1.05742	1.7586	0.0243723
SMAD3 protein levels	HZ (FinnGen)	16	MR Egger	1.24749	1.05053	1.48137	0.0243946
TNFSF14 protein levels	HZ (FinnGen)	23	Weighted mode	1.16485	1.02925	1.31832	0.0244121
CSF1 protein levels	HZ (FinnGen)	18	Simple mode	1.31995	1.05856	1.64587	0.024624
PIK3AP1 protein levels	HZ (FinnGen)	24	Weighted mode	1.16958	1.02936	1.3289	0.0246672
LAIR2 protein levels	HZ (FinnGen)	81	MR Egger	0.945202	0.900683	0.991922	0.0247201
TNFRSF10A protein levels	HZ (FinnGen)	46	Weighted mode	1.06038	1.00919	1.11416	0.0248013
TCL1A protein levels	HZ (FinnGen)	25	Weighted median	0.895966	0.814006	0.986179	0.0248103
FBP1 protein levels	HZ (FinnGen)	14	Weighted median	0.875254	0.778975	0.983433	0.0250278
EPHB6 protein levels	HZ (FinnGen)	20	Simple mode	0.760889	0.610517	0.948297	0.0250455
MSMB protein levels	HZ (FinnGen)	12	Weighted median	1.0779	1.0094	1.15104	0.0251265
MMP8 protein levels	HZ (FinnGen)	55	Weighted mode	1.10043	1.01424	1.19395	0.0253506
TYRP1 protein levels	HZ (FinnGen)	8	Weighted mode	0.474298	0.282808	0.795447	0.025498
SNCG protein levels	HZ (FinnGen)	37	MR Egger	0.902795	0.828482	0.983774	0.0255067
FCER2 protein levels	HZ (FinnGen)	26	Weighted median	0.891762	0.806474	0.98607	0.0255153
CLEC10A protein levels	HZ (FinnGen)	37	Weighted median	1.07281	1.00857	1.14114	0.0256909
AIF1 protein levels	HZ (FinnGen)	28	Weighted median	1.23428	1.02588	1.48501	0.0256971
CST1 protein levels	HZ (FinnGen)	49	Weighted mode	1.07805	1.01116	1.14936	0.0258638
TXNDC5 protein levels	HZ (FinnGen)	14	Weighted median	0.764683	0.603732	0.968541	0.0260748
PLG protein levels	HZ (FinnGen)	38	MR Egger	0.849416	0.74004	0.974958	0.0260881
MPO protein levels	HZ (FinnGen)	25	Weighted mode	1.11246	1.01864	1.21493	0.0261225
WARS protein levels	HZ (FinnGen)	15	Weighted mode	0.823915	0.707256	0.959817	0.0261389
MLN protein levels	HZ (FinnGen)	63	Weighted median	0.92879	0.870251	0.991266	0.0261399
BRSK2 protein levels	HZ (FinnGen)	66	Weighted mode	1.06722	1.00903	1.12877	0.0262522
CELSR2 protein levels	HZ (FinnGen)	42	Weighted mode	1.14117	1.01999	1.27676	0.0262728
PMVK protein levels	HZ (FinnGen)	8	Weighted median	0.663972	0.462447	0.953318	0.0264833
SIGLEC10 protein levels	HZ (FinnGen)	22	Simple mode	1.13664	1.02316	1.2627	0.0264947
IL2RA protein levels	HZ (FinnGen)	62	Weighted median	1.07277	1.00815	1.14154	0.0266956
ANG protein levels	HZ (FinnGen)	37	Weighted mode	0.943407	0.897831	0.991296	0.0269772
LAIR2 protein levels	HZ (FinnGen)	81	Weighted median	0.947737	0.903694	0.993926	0.0270394
CD6 protein levels	HZ (FinnGen)	66	Weighted mode	1.04468	1.00584	1.08503	0.0270941
ADA protein levels	HZ (FinnGen)	46	Simple mode	1.15708	1.02091	1.31141	0.0271404
ENPP7 protein levels	HZ (FinnGen)	39	MR Egger	0.957533	0.922775	0.9936	0.0271669
KIR3DL1 protein levels	HZ (FinnGen)	52	Simple mode	0.90469	0.829874	0.98625	0.0271806
HSPB1 protein levels	HZ (FinnGen)	22	Weighted mode	1.09321	1.01567	1.17667	0.0271929
BLMH protein levels	HZ (FinnGen)	24	Weighted median	1.07832	1.00849	1.15298	0.0272717
DKKL1 protein levels	HZ (FinnGen)	46	Simple mode	1.12012	1.01608	1.23482	0.0273562
IL1R1 protein levels	HZ (FinnGen)	38	MR Egger	1.2709	1.03599	1.55909	0.0274121
SDCCAG8 protein levels	HZ (FinnGen)	17	MR Egger	1.36482	1.06298	1.75238	0.027637
CD70 protein levels	HZ (FinnGen)	64	Weighted median	0.940537	0.890576	0.993301	0.0277116
MSLN protein levels	HZ (FinnGen)	51	MR Egger	1.08209	1.01068	1.15854	0.0279648
GGT5 protein levels	HZ (FinnGen)	23	Weighted median	1.11084	1.01142	1.22004	0.0279926
RGMA protein levels	HZ (FinnGen)	42	Simple mode	0.792487	0.648634	0.968245	0.0281534
ARHGAP25 protein levels	HZ (FinnGen)	9	Weighted median	0.735694	0.559327	0.967673	0.0281637
DLL1 protein levels	HZ (FinnGen)	35	Weighted mode	1.23788	1.03141	1.48568	0.0282061
RABEPK protein levels	HZ (FinnGen)	11	Weighted mode	1.31551	1.06634	1.6229	0.0283943
TNFRSF11A protein levels	HZ (FinnGen)	55	Weighted median	0.944876	0.898157	0.994024	0.0284036
LECT2 protein levels	HZ (FinnGen)	45	Weighted median	0.937277	0.884523	0.993177	0.0284059
FCER2 protein levels	HZ (FinnGen)	26	Weighted mode	0.873602	0.779587	0.978955	0.0284143
CHIT1 protein levels	HZ (FinnGen)	79	Weighted mode	0.967206	0.939281	0.995962	0.0285738
ENPP6 protein levels	HZ (FinnGen)	45	Simple mode	0.829289	0.705069	0.975394	0.0287613
PBLD protein levels	HZ (FinnGen)	32	MR Egger	1.10541	1.01478	1.20412	0.0288254
DDC protein levels	HZ (FinnGen)	34	MR Egger	1.11641	1.01585	1.22693	0.0289893
FCAMR protein levels	HZ (FinnGen)	34	MR Egger	1.14317	1.01926	1.28215	0.0290303
PINLYP protein levels	HZ (FinnGen)	43	MR Egger	0.923463	0.861833	0.9895	0.0292297
MDH1 protein levels	HZ (FinnGen)	4	Weighted median	1.6399	1.0511	2.55853	0.0292881
HPGDS protein levels	HZ (FinnGen)	26	Simple mode	0.868223	0.770185	0.978741	0.0293319
IL7R protein levels	HZ (FinnGen)	43	MR Egger	0.885374	0.796471	0.9842	0.0295376
SELPLG protein levels	HZ (FinnGen)	12	Weighted mode	1.06422	1.01352	1.11745	0.0295507
GC protein levels	HZ (FinnGen)	33	Weighted mode	0.959035	0.925063	0.994255	0.0298721
IL2RA protein levels	HZ (FinnGen)	62	MR Egger	1.0911	1.01042	1.17823	0.0298878
TNFRSF19 protein levels	HZ (FinnGen)	43	MR Egger	1.14415	1.01742	1.28667	0.0299939
FOLR2 protein levels	HZ (FinnGen)	6	Weighted median	1.34391	1.02858	1.75591	0.0302671
CD6 protein levels	HZ (FinnGen)	66	Weighted median	1.05259	1.00487	1.10258	0.0303643
FCER2 protein levels	HZ (FinnGen)	26	Simple mode	0.829968	0.707826	0.973187	0.0304244
CNTN1 protein levels	HZ (FinnGen)	50	Weighted mode	1.13326	1.0152	1.26505	0.0304428
PGLYRP1 protein levels	HZ (FinnGen)	17	Weighted median	1.16409	1.01438	1.33589	0.0305171
SERPINA11 protein levels	HZ (FinnGen)	92	Weighted mode	0.944521	0.897607	0.993888	0.0306448
PBLD protein levels	HZ (FinnGen)	32	Weighted mode	1.07482	1.00975	1.14409	0.0306849
PALM2 protein levels	HZ (FinnGen)	29	Weighted median	1.1746	1.01507	1.3592	0.0307102
CTSC protein levels	HZ (FinnGen)	48	MR Egger	1.06953	1.00815	1.13465	0.0307382
ECM1 protein levels	HZ (FinnGen)	25	Weighted mode	0.91419	0.846766	0.986983	0.0307657
TNFRSF11A protein levels	HZ (FinnGen)	55	Weighted mode	0.946498	0.901602	0.993629	0.0307963
EPO protein levels	HZ (FinnGen)	5	Weighted median	0.654904	0.445869	0.961938	0.0309411
MSLN protein levels	HZ (FinnGen)	51	Weighted median	1.07516	1.00664	1.14834	0.0310007
DLL1 protein levels	HZ (FinnGen)	35	MR Egger	1.30515	1.0348	1.64612	0.0313166
EFCAB14 protein levels	HZ (FinnGen)	6	Simple mode	0.431523	0.247145	0.753452	0.031682
ITGA11 protein levels	HZ (FinnGen)	30	Weighted median	0.855798	0.742421	0.98649	0.0317457
GGCT protein levels	HZ (FinnGen)	7	Weighted median	1.37631	1.02792	1.84278	0.0319609
KHK protein levels	HZ (FinnGen)	26	Simple mode	1.15706	1.01998	1.31255	0.0322545
ASRGL1 protein levels	HZ (FinnGen)	31	MR Egger	1.16205	1.01942	1.32463	0.0323549
IGFBP3 protein levels	HZ (FinnGen)	39	Simple mode	1.12855	1.01433	1.25564	0.0323631
CRISP2 protein levels	HZ (FinnGen)	38	MR Egger	0.907365	0.832923	0.988461	0.0323837
TF protein levels	HZ (FinnGen)	44	MR Egger	0.866833	0.763756	0.983822	0.0324215
TFF3 protein levels	HZ (FinnGen)	14	Weighted median	1.25119	1.01858	1.53692	0.0327254
TIMP3 protein levels	HZ (FinnGen)	70	Weighted mode	1.04928	1.00485	1.09568	0.0327536
SNX15 protein levels	HZ (FinnGen)	27	Weighted median	0.924263	0.859759	0.993606	0.032861
CLEC12A protein levels	HZ (FinnGen)	38	Weighted median	1.07532	1.00588	1.14956	0.0329888
HS6ST1 protein levels	HZ (FinnGen)	30	Weighted mode	1.1547	1.01796	1.3098	0.0331486
LHPP protein levels	HZ (FinnGen)	42	Weighted mode	0.931947	0.875323	0.992235	0.0332156
KYAT1 protein levels	HZ (FinnGen)	7	Weighted mode	1.51478	1.12663	2.03666	0.033318
ECHS1 protein levels	HZ (FinnGen)	16	Simple mode	1.48232	1.06599	2.06125	0.0335286
F13B protein levels	HZ (FinnGen)	15	Weighted median	1.09706	1.00714	1.19501	0.0337472
LPA protein levels	HZ (FinnGen)	52	Weighted median	1.06355	1.00474	1.12579	0.0337501
SORCS2 protein levels	HZ (FinnGen)	88	Weighted mode	0.931414	0.873181	0.99353	0.0337573
SETMAR protein levels	HZ (FinnGen)	24	Weighted mode	1.14134	1.01753	1.28023	0.0338389
CR1 protein levels	HZ (FinnGen)	33	Weighted mode	1.07891	1.00881	1.15389	0.0339247
SERPINF1 protein levels	HZ (FinnGen)	29	Weighted mode	1.14529	1.01631	1.29065	0.0342906
SPINK4 protein levels	HZ (FinnGen)	43	MR Egger	1.05457	1.00558	1.10595	0.0343214
CR2 protein levels	HZ (FinnGen)	24	Weighted median	1.18671	1.01264	1.39071	0.0344144
TPSD1 protein levels	HZ (FinnGen)	51	Weighted mode	1.10028	1.00944	1.19931	0.0344965
SKAP1 protein levels	HZ (FinnGen)	5	Weighted median	0.600273	0.373882	0.963747	0.034612
EIF2AK3 protein levels	HZ (FinnGen)	9	Weighted median	0.794961	0.642541	0.983538	0.0346143
PIK3AP1 protein levels	HZ (FinnGen)	24	MR Egger	1.20489	1.02436	1.41723	0.0347384
CHCHD10 protein levels	HZ (FinnGen)	10	Weighted median	1.41741	1.02515	1.95975	0.0348332
NFU1 protein levels	HZ (FinnGen)	8	MR Egger	1.89011	1.19249	2.99585	0.0351456
CPB1 protein levels	HZ (FinnGen)	13	Weighted median	1.37074	1.02217	1.83818	0.0351616
CYB5R2 protein levels	HZ (FinnGen)	43	Weighted median	0.879696	0.780749	0.991183	0.0352499
IGFBP7 protein levels	HZ (FinnGen)	56	Weighted mode	0.924089	0.860151	0.99278	0.0353034
DNAJB6 protein levels	HZ (FinnGen)	9	Weighted median	0.783415	0.624116	0.983374	0.0353298
REG4 protein levels	HZ (FinnGen)	14	Weighted median	0.815289	0.674081	0.986077	0.035336
CDKN1A protein levels	HZ (FinnGen)	15	Weighted mode	0.760616	0.604036	0.957784	0.0354984
PRKG1 protein levels	HZ (FinnGen)	14	Weighted mode	1.28075	1.04151	1.57496	0.0355237
MTSS2 protein levels	HZ (FinnGen)	5	Weighted median	0.647901	0.432255	0.971129	0.035564
IFNGR2 protein levels	HZ (FinnGen)	52	MR Egger	1.04691	1.00421	1.09142	0.035777
SORCS2 protein levels	HZ (FinnGen)	88	MR Egger	0.919343	0.850951	0.993232	0.0358446
BLMH protein levels	HZ (FinnGen)	24	Weighted mode	1.07869	1.0091	1.15308	0.0360857
HS6ST1 protein levels	HZ (FinnGen)	30	MR Egger	1.22978	1.02293	1.47846	0.0361234
ERBB4 protein levels	HZ (FinnGen)	52	Weighted median	0.878491	0.778236	0.991661	0.0361309
HBZ protein levels	HZ (FinnGen)	67	Weighted mode	1.03966	1.00326	1.07737	0.0361541
LRIG3 protein levels	HZ (FinnGen)	4	Weighted median	1.59226	1.03033	2.46065	0.0362103
KIR2DS4 protein levels	HZ (FinnGen)	59	Weighted mode	1.04606	1.00386	1.09004	0.0362701
OMG protein levels	HZ (FinnGen)	4	Weighted median	1.58661	1.02946	2.4453	0.0364779
IL12RB1 protein levels	HZ (FinnGen)	47	Simple mode	0.879593	0.782625	0.988575	0.036612
ADAMTS13 protein levels	HZ (FinnGen)	45	Weighted median	0.923547	0.857137	0.995102	0.0367101
CLEC6A protein levels	HZ (FinnGen)	22	Weighted mode	0.941898	0.893646	0.992756	0.036716
PIK3AP1 protein levels	HZ (FinnGen)	24	Weighted median	1.13635	1.00778	1.28132	0.0369273
PAM protein levels	HZ (FinnGen)	24	Weighted mode	1.07578	1.00843	1.14762	0.0369785
PAM protein levels	HZ (FinnGen)	24	Simple mode	1.14245	1.01504	1.28585	0.037525
DNAJB6 protein levels	HZ (FinnGen)	9	Weighted mode	0.738953	0.582363	0.937646	0.0375282
CFHR4 protein levels	HZ (FinnGen)	30	Simple mode	1.07599	1.00741	1.14925	0.0375506
DKKL1 protein levels	HZ (FinnGen)	46	Weighted mode	1.04745	1.00396	1.09283	0.0375788
GALNT10 protein levels	HZ (FinnGen)	62	Weighted median	0.929846	0.868103	0.99598	0.0379948
VSIG2 protein levels	HZ (FinnGen)	15	MR Egger	1.2746	1.03736	1.5661	0.0380106
ADAMTS8 protein levels	HZ (FinnGen)	52	Weighted mode	0.930335	0.8705	0.994283	0.0381008
GNLY protein levels	HZ (FinnGen)	40	Simple mode	1.08587	1.00712	1.17079	0.038274
TXNDC15 protein levels	HZ (FinnGen)	32	Weighted mode	1.04737	1.00432	1.09226	0.0385125
CTSD protein levels	HZ (FinnGen)	47	Weighted median	1.10242	1.00509	1.20918	0.0386808
TNFRSF4 protein levels	HZ (FinnGen)	12	Weighted median	0.763597	0.591097	0.986439	0.0389696
CR1 protein levels	HZ (FinnGen)	33	Simple mode	1.12767	1.01079	1.25807	0.0390319
FCRL1 protein levels	HZ (FinnGen)	32	Weighted median	1.11026	1.00526	1.22623	0.0390618
HSPA1A protein levels	HZ (FinnGen)	11	Simple mode	0.634181	0.435374	0.92377	0.039064
NID2 protein levels	HZ (FinnGen)	67	Weighted mode	1.04693	1.00316	1.09261	0.0391119
CLEC10A protein levels	HZ (FinnGen)	37	MR Egger	1.07958	1.0065	1.15797	0.0393124
SORCS2 protein levels	HZ (FinnGen)	88	Weighted median	0.928634	0.865463	0.996417	0.0394105
ITIH3 protein levels	HZ (FinnGen)	15	Simple mode	0.848461	0.73629	0.977722	0.039427
CREG1 protein levels	HZ (FinnGen)	19	Weighted median	0.850138	0.728128	0.992592	0.0399684
GC protein levels	HZ (FinnGen)	33	Simple mode	0.94688	0.900724	0.995401	0.0400089
PLA2G15 protein levels	HZ (FinnGen)	14	Weighted mode	1.1739	1.02267	1.34749	0.0402264
PBLD protein levels	HZ (FinnGen)	32	Weighted median	1.06342	1.00274	1.12778	0.0402457
GGT1 protein levels	HZ (FinnGen)	17	Weighted median	1.18563	1.00749	1.39526	0.0403816
OBP2B protein levels	HZ (FinnGen)	57	Weighted mode	1.05057	1.00322	1.10016	0.0405671
IGFBP7 protein levels	HZ (FinnGen)	56	Weighted median	0.927415	0.862835	0.996828	0.0407302
AHCY protein levels	HZ (FinnGen)	4	Simple mode	0.393243	0.231545	0.667861	0.0408232
INHBC protein levels	HZ (FinnGen)	29	Weighted mode	0.933103	0.875865	0.994083	0.0408804
VCAN protein levels	HZ (FinnGen)	49	MR Egger	0.930811	0.870617	0.995167	0.0409357
ASGR2 protein levels	HZ (FinnGen)	32	Weighted mode	0.911776	0.837457	0.99269	0.0412919
VNN1 protein levels	HZ (FinnGen)	60	Simple mode	1.08717	1.00502	1.17603	0.0414124
TRIM5 protein levels	HZ (FinnGen)	39	MR Egger	0.872283	0.768424	0.990179	0.0414457
CD226 protein levels	HZ (FinnGen)	27	Weighted mode	0.872284	0.769805	0.988406	0.0416535
ERBB4 protein levels	HZ (FinnGen)	52	Weighted mode	0.877842	0.776792	0.992038	0.0417999
ACP1 protein levels	HZ (FinnGen)	24	Simple mode	0.879111	0.781879	0.988435	0.0419104
TXNDC15 protein levels	HZ (FinnGen)	32	Weighted median	1.05053	1.00179	1.10163	0.04196
CDKN1A protein levels	HZ (FinnGen)	15	MR Egger	0.699006	0.512001	0.954313	0.0420644
HGFAC protein levels	HZ (FinnGen)	48	Weighted median	0.930719	0.868453	0.997449	0.0421225
PKLR protein levels	HZ (FinnGen)	10	Weighted median	0.842701	0.71437	0.994085	0.0423173
SIGLEC5 protein levels	HZ (FinnGen)	79	Weighted median	1.04371	1.00148	1.08773	0.0423589
SOST protein levels	HZ (FinnGen)	3	Weighted median	1.95718	1.02231	3.74694	0.0427036
FCER1A protein levels	HZ (FinnGen)	25	Weighted median	0.847356	0.72182	0.994725	0.0429032
AAMDC protein levels	HZ (FinnGen)	28	Simple mode	0.866401	0.758866	0.989174	0.0432526
DSC2 protein levels	HZ (FinnGen)	19	Weighted median	0.883261	0.782978	0.996388	0.043502
MTUS1 protein levels	HZ (FinnGen)	16	Weighted mode	0.718656	0.535709	0.96408	0.0435575
MLN protein levels	HZ (FinnGen)	63	Weighted mode	0.935509	0.877836	0.996971	0.0442553
FCAMR protein levels	HZ (FinnGen)	34	Weighted mode	1.1089	1.0065	1.22171	0.0442956
TNFSF8 protein levels	HZ (FinnGen)	20	Weighted mode	0.85968	0.749157	0.98651	0.0443377
SH3GLB2 protein levels	HZ (FinnGen)	22	Simple mode	0.75907	0.589524	0.977378	0.0444847
ROR1 protein levels	HZ (FinnGen)	31	MR Egger	0.889907	0.798091	0.992285	0.0445982
MMP1 protein levels	HZ (FinnGen)	60	MR Egger	0.928647	0.865256	0.996683	0.0446814
TACC3 protein levels	HZ (FinnGen)	25	Weighted median	1.1428	1.00315	1.3019	0.0447262
CDNF protein levels	HZ (FinnGen)	31	Simple mode	0.785373	0.626361	0.984754	0.0448976
TCL1A protein levels	HZ (FinnGen)	25	MR Egger	0.886765	0.793562	0.990913	0.0449062
MEGF11 protein levels	HZ (FinnGen)	11	Simple mode	1.52363	1.06247	2.18495	0.0450547
PEAR1 protein levels	HZ (FinnGen)	19	Weighted median	0.881919	0.779933	0.99724	0.0450618
IDUA protein levels	HZ (FinnGen)	63	Weighted mode	1.0506	1.00206	1.10149	0.0450818
TNFRSF6B protein levels	HZ (FinnGen)	42	Weighted median	0.918643	0.845408	0.998223	0.0452889
PCSK7 protein levels	HZ (FinnGen)	24	MR Egger	0.870643	0.766083	0.989475	0.0453286
MXRA8 protein levels	HZ (FinnGen)	6	Weighted median	0.59738	0.360534	0.989818	0.0455302
IGFBP7 protein levels	HZ (FinnGen)	56	MR Egger	0.916407	0.842843	0.996392	0.0457757
ADA protein levels	HZ (FinnGen)	46	MR Egger	1.06594	1.00297	1.13286	0.0458136
LRRC25 protein levels	HZ (FinnGen)	30	Weighted mode	1.09647	1.0055	1.19566	0.0460577
PTH1R protein levels	HZ (FinnGen)	10	MR Egger	0.527844	0.310254	0.898036	0.0461984
TNFSF13B protein levels	HZ (FinnGen)	28	Simple mode	0.689103	0.485884	0.977317	0.0462947
CCL24 protein levels	HZ (FinnGen)	66	Weighted mode	0.9659	0.934071	0.998813	0.0465113
LAYN protein levels	HZ (FinnGen)	30	MR Egger	1.13572	1.00748	1.28028	0.0466062
CCN5 protein levels	HZ (FinnGen)	22	Weighted median	0.869293	0.757255	0.997907	0.0466172
C7 protein levels	HZ (FinnGen)	36	Weighted mode	1.07831	1.00375	1.1584	0.0466499
GGT5 protein levels	HZ (FinnGen)	23	MR Egger	1.16899	1.01142	1.35112	0.0466777
GDNF protein levels	HZ (FinnGen)	36	Weighted median	1.12438	1.00157	1.26226	0.0469726
MAMDC2 protein levels	HZ (FinnGen)	19	Weighted median	0.857882	0.737426	0.998015	0.0470628
HGFAC protein levels	HZ (FinnGen)	48	Simple mode	0.888684	0.793351	0.995471	0.0471584
ADGRD1 protein levels	HZ (FinnGen)	51	MR Egger	0.929673	0.866642	0.997288	0.047195
ECM1 protein levels	HZ (FinnGen)	25	MR Egger	0.829254	0.69612	0.987851	0.0471963
UROD protein levels	HZ (FinnGen)	19	Simple mode	1.13351	1.01003	1.27209	0.0472619
TRIM5 protein levels	HZ (FinnGen)	39	Weighted median	0.898485	0.808313	0.998717	0.0472794
SERPINI1 protein levels	HZ (FinnGen)	23	Weighted median	0.915814	0.839594	0.998954	0.0473009
GBP1 protein levels	HZ (FinnGen)	14	Weighted mode	0.883887	0.791447	0.987125	0.047365
HSBP1 protein levels	HZ (FinnGen)	82	MR Egger	1.06594	1.00171	1.13429	0.0473868
ECI2 protein levels	HZ (FinnGen)	20	Simple mode	1.26492	1.01789	1.5719	0.0473982
CD226 protein levels	HZ (FinnGen)	27	Weighted median	0.879675	0.774898	0.998618	0.0475497
C5 protein levels	HZ (FinnGen)	11	Weighted median	1.22877	1.00222	1.50654	0.047552
GPIHBP1 protein levels	HZ (FinnGen)	31	Simple mode	1.14891	1.00714	1.31065	0.0475686
NSFL1C protein levels	HZ (FinnGen)	14	MR Egger	2.37428	1.10076	5.12118	0.0477257
KLRD1 protein levels	HZ (FinnGen)	36	MR Egger	0.894168	0.803613	0.994928	0.0477966
CX3CL1 protein levels	HZ (FinnGen)	25	MR Egger	0.786823	0.628419	0.985154	0.0478277
TNFSF13B protein levels	HZ (FinnGen)	28	Weighted mode	0.7706	0.602309	0.985915	0.0478578
CPQ protein levels	HZ (FinnGen)	50	MR Egger	0.880479	0.778551	0.995751	0.0481479
CST3 protein levels	HZ (FinnGen)	32	Weighted median	1.12376	1.0009	1.2617	0.0482465
DKK4 protein levels	HZ (FinnGen)	7	Weighted median	0.830059	0.689701	0.998981	0.0487477
TIMP3 protein levels	HZ (FinnGen)	70	MR Egger	1.05273	1.00119	1.10691	0.0487745
CD80 protein levels	HZ (FinnGen)	44	Weighted mode	1.11034	1.0035	1.22857	0.0488281
CLEC3B protein levels	HZ (FinnGen)	25	Simple mode	1.29563	1.01417	1.6552	0.0491173
PMM2 protein levels	HZ (FinnGen)	9	Simple mode	0.758099	0.599787	0.958197	0.049125
EGF protein levels	HZ (FinnGen)	8	Weighted mode	0.70961	0.534715	0.941709	0.0491715
PILRB protein levels	HZ (FinnGen)	28	MR Egger	0.905205	0.82347	0.995053	0.0492619
CST3 protein levels	HZ (FinnGen)	32	Weighted mode	1.12591	1.00502	1.26133	0.0492764
ADGRD1 protein levels	HZ (FinnGen)	51	Weighted mode	0.939571	0.884264	0.998338	0.0494348
TFF3 protein levels	HZ (FinnGen)	14	MR Egger	1.42722	1.03728	1.96374	0.049467
CHIT1 protein levels	HZ (FinnGen)	79	MR Egger	0.965698	0.933143	0.999388	0.049581
KIR2DS4 protein levels	HZ (FinnGen)	59	MR Egger	1.05539	1.00123	1.11248	0.0496193
PALM2 protein levels	HZ (FinnGen)	29	Weighted mode	1.19088	1.00785	1.40715	0.049637
HS6ST1 protein levels	HZ (FinnGen)	30	Weighted median	1.13219	1.00013	1.28169	0.049751
CXCL5 protein levels	HZ (FinnGen)	18	MR Egger	1.16892	1.01197	1.35022	0.049827
DKKL1 protein levels	HZ (FinnGen)	46	Weighted median	1.05	0.999976	1.10254	0.0501106
LECT2 protein levels	HZ (FinnGen)	45	Weighted mode	0.950022	0.90375	0.998662	0.0503078
ART3 protein levels	HZ (FinnGen)	35	Simple mode	1.25913	1.00779	1.57316	0.0504212
WASHC3 protein levels	HZ (FinnGen)	3	Weighted median	0.68994	0.475639	1.0008	0.050488
TRDMT1 protein levels	HZ (FinnGen)	7	Weighted median	0.802431	0.643538	1.00056	0.0505754
ASGR2 protein levels	HZ (FinnGen)	32	Simple mode	0.851683	0.72961	0.99418	0.0505905
CEACAM16 protein levels	HZ (FinnGen)	52	Weighted median	1.08658	0.99977	1.18094	0.0506326
COLEC12 protein levels	HZ (FinnGen)	46	Weighted median	0.861586	0.741996	1.00045	0.0506885
SIGLEC8 protein levels	HZ (FinnGen)	58	Weighted median	0.935891	0.875712	1.00021	0.0507078
HSPB1 protein levels	HZ (FinnGen)	22	Weighted median	1.07464	0.999773	1.15511	0.0507216
CLEC10A protein levels	HZ (FinnGen)	37	Weighted mode	1.05819	1.00171	1.11785	0.0507455
CD6 protein levels	HZ (FinnGen)	66	MR Egger	1.06038	1.00089	1.1234	0.050845
IGFBP2 protein levels	HZ (FinnGen)	3	Weighted median	0.584743	0.341241	1.002	0.0508532
LAIR1 protein levels	HZ (FinnGen)	36	MR Egger	1.10212	1.00306	1.21098	0.0509344
DCTPP1 protein levels	HZ (FinnGen)	7	MR Egger	7.19909	1.58347	32.73	0.0509627
CFH protein levels	HZ (FinnGen)	20	Weighted median	0.887965	0.787999	1.00061	0.0511823
ITPR1 protein levels	HZ (FinnGen)	3	Weighted median	1.4484	0.998056	2.10194	0.0512051
TOR1AIP1 protein levels	HZ (FinnGen)	45	Simple mode	0.931594	0.869211	0.998454	0.0512789
MPI protein levels	HZ (FinnGen)	13	Weighted median	0.868185	0.753124	1.00082	0.0513386
COMT protein levels	HZ (FinnGen)	65	Simple mode	0.872185	0.762053	0.998234	0.0513582
LAMP3 protein levels	HZ (FinnGen)	30	Weighted mode	0.885684	0.787795	0.995736	0.0514559
BCHE protein levels	HZ (FinnGen)	32	Weighted mode	1.05669	1.00176	1.11464	0.0516131
CXCL5 protein levels	HZ (FinnGen)	18	Weighted mode	1.13522	1.00812	1.27835	0.0516138
CXCL5 protein levels	HZ (FinnGen)	18	Weighted median	1.11733	0.999133	1.24952	0.0517992
PILRA protein levels	HZ (FinnGen)	27	MR Egger	0.87562	0.770799	0.994695	0.0518604
NTF3 protein levels	HZ (FinnGen)	34	Weighted median	0.868384	0.753227	1.00115	0.0518684
KIR2DS4 protein levels	HZ (FinnGen)	59	Weighted median	1.04526	0.999609	1.09299	0.0520352
PLAU protein levels	HZ (FinnGen)	5	Weighted median	0.694599	0.480883	1.0033	0.0520815
LEPR protein levels	HZ (FinnGen)	24	MR Egger	1.21956	1.00895	1.47413	0.0522482
CTSF protein levels	HZ (FinnGen)	15	Weighted mode	1.22794	1.01569	1.48454	0.0522777
COMT protein levels	HZ (FinnGen)	65	Weighted median	0.931166	0.866424	1.00074	0.0524094
GFRAL protein levels	HZ (FinnGen)	40	Weighted mode	1.10985	1.00206	1.22924	0.0525538
WARS protein levels	HZ (FinnGen)	15	Simple mode	0.792216	0.638579	0.982816	0.0525917
LSP1 protein levels	HZ (FinnGen)	12	Weighted median	1.25168	0.997314	1.57091	0.0527702
SPRR3 protein levels	HZ (FinnGen)	20	Weighted mode	0.86835	0.759486	0.992819	0.0527951
FBP1 protein levels	HZ (FinnGen)	14	Weighted mode	0.881424	0.784782	0.989968	0.0528337
SNX2 protein levels	HZ (FinnGen)	8	Weighted median	1.36791	0.996018	1.87867	0.0529474
COL9A1 protein levels	HZ (FinnGen)	27	Weighted mode	0.832777	0.697712	0.993987	0.0530523
ITGB7 protein levels	HZ (FinnGen)	7	Weighted median	0.78411	0.612846	1.00323	0.0530731
AMPD3 protein levels	HZ (FinnGen)	28	Weighted median	1.16923	0.997918	1.36994	0.0530859
Sex hormone binding globulin levels (UKB data field 30830)	HZ (FinnGen)	66	MR Egger	0.887596	0.788336	0.999353	0.0530861
CCL8 protein levels	HZ (FinnGen)	42	MR Egger	1.0446	1.00071	1.09042	0.053181
HRG protein levels	HZ (FinnGen)	52	Weighted median	0.939996	0.882809	1.00089	0.0533227
SETMAR protein levels	HZ (FinnGen)	24	Weighted median	1.1381	0.998099	1.29773	0.0534097
EDN1 protein levels	HZ (FinnGen)	14	MR Egger	0.76563	0.59962	0.977603	0.0534329
F11 protein levels	HZ (FinnGen)	49	Weighted median	0.908717	0.824536	1.00149	0.0536153
FBN2 protein levels	HZ (FinnGen)	22	Simple mode	0.844869	0.718792	0.993059	0.0536454
RGMA protein levels	HZ (FinnGen)	42	Weighted median	0.89548	0.800384	1.00188	0.0539438
DDC protein levels	HZ (FinnGen)	34	Weighted mode	1.09287	1.0017	1.19234	0.0539952
COL2A1 protein levels	HZ (FinnGen)	45	MR Egger	1.10091	1.00102	1.21077	0.0540002
CCDC50 protein levels	HZ (FinnGen)	5	Weighted median	0.805936	0.647089	1.00378	0.0540599
FOLR3 protein levels	HZ (FinnGen)	23	MR Egger	1.05873	1.00225	1.11839	0.0540768
NFE2 protein levels	HZ (FinnGen)	5	Weighted mode	2.06681	1.2202	3.50081	0.0540833
KLRF1 protein levels	HZ (FinnGen)	11	Weighted median	1.22444	0.996402	1.50467	0.0541394
LAIR2 protein levels	HZ (FinnGen)	81	Weighted mode	0.954952	0.91181	1.00014	0.0541666
CPXM2 protein levels	HZ (FinnGen)	55	Weighted mode	1.07273	1.0002	1.15052	0.0544984
TNC protein levels	HZ (FinnGen)	38	Weighted median	1.1219	0.997717	1.26155	0.0546298
ANG protein levels	HZ (FinnGen)	37	Weighted median	0.944008	0.890106	1.00118	0.0547519
MELTF protein levels	HZ (FinnGen)	51	Weighted mode	0.942073	0.887671	0.999809	0.0548301
FBP1 protein levels	HZ (FinnGen)	14	MR Egger	0.839273	0.714139	0.986334	0.0548434
LRRN1 protein levels	HZ (FinnGen)	73	Weighted mode	0.958287	0.918136	1.0002	0.0549404
C3 protein levels	HZ (FinnGen)	6	Weighted mode	1.53035	1.09498	2.13882	0.0550756
PM20D1 protein levels	HZ (FinnGen)	55	MR Egger	1.05323	1.00002	1.10928	0.0551934
ADAM22 protein levels	HZ (FinnGen)	31	Weighted median	1.05499	0.998765	1.11438	0.0553956
PTPRF protein levels	HZ (FinnGen)	8	Weighted median	1.4603	0.991125	2.15158	0.0555032
FUT3 or FUT5 protein levels	HZ (FinnGen)	36	MR Egger	0.897378	0.806272	0.998778	0.0555641
FAM3D protein levels	HZ (FinnGen)	26	MR Egger	1.16281	1.00367	1.34719	0.055937
ARFIP1 protein levels	HZ (FinnGen)	11	Simple mode	0.707293	0.51667	0.968247	0.0559778
SIGLEC7 protein levels	HZ (FinnGen)	27	Simple mode	1.23017	1.00409	1.50715	0.0561149
PCDH9 protein levels	HZ (FinnGen)	63	MR Egger	1.12214	0.999144	1.26028	0.0563212
LAMP3 protein levels	HZ (FinnGen)	30	Weighted median	0.897921	0.80392	1.00291	0.0563333
GGT5 protein levels	HZ (FinnGen)	23	Weighted mode	1.10279	1.00259	1.213	0.0564742
CRHBP protein levels	HZ (FinnGen)	60	Weighted mode	1.06378	0.999467	1.13224	0.0567634
SERPINE2 protein levels	HZ (FinnGen)	32	MR Egger	0.893569	0.799434	0.998788	0.0567813
CD226 protein levels	HZ (FinnGen)	27	MR Egger	0.836272	0.701542	0.996878	0.0570646
KYAT1 protein levels	HZ (FinnGen)	7	Simple mode	1.57974	1.07816	2.31467	0.0573635
DDC protein levels	HZ (FinnGen)	34	Weighted median	1.0852	0.997395	1.18073	0.0575112
NPHS1 protein levels	HZ (FinnGen)	38	Weighted mode	1.07629	0.999938	1.15847	0.057759
DNER protein levels	HZ (FinnGen)	42	Weighted median	0.905142	0.816593	1.00329	0.0577763
ACAA1 protein levels	HZ (FinnGen)	7	Weighted median	1.31103	0.990856	1.73466	0.0580005
GC protein levels	HZ (FinnGen)	33	Weighted median	0.962156	0.924533	1.00131	0.058007
CLEC7A protein levels	HZ (FinnGen)	49	Weighted mode	1.03214	0.999681	1.06565	0.0582137
TNF protein levels	HZ (FinnGen)	25	Weighted mode	1.31857	1.00391	1.73186	0.0583248
MILR1 protein levels	HZ (FinnGen)	16	Simple mode	0.787029	0.625897	0.989643	0.058368
CREG1 protein levels	HZ (FinnGen)	19	Weighted mode	0.839727	0.708846	0.994775	0.0584551
TDP1 protein levels	HZ (FinnGen)	5	Weighted mode	1.60596	1.127	2.28846	0.0586963
DCXR protein levels	HZ (FinnGen)	4	Weighted median	1.47802	0.985553	2.21658	0.0588092
IL10RA protein levels	HZ (FinnGen)	9	Weighted median	1.2253	0.992223	1.51314	0.0590962
SCARB2 protein levels	HZ (FinnGen)	29	Weighted median	0.908745	0.822744	1.00374	0.0592282
SNAP25 protein levels	HZ (FinnGen)	16	Simple mode	1.62284	1.01877	2.58511	0.0595561
GLT8D2 protein levels	HZ (FinnGen)	13	MR Egger	1.15785	1.00984	1.32756	0.0595688
S100A14 protein levels	HZ (FinnGen)	7	Weighted mode	0.772452	0.620953	0.960913	0.059615
PINLYP protein levels	HZ (FinnGen)	43	Weighted mode	0.951935	0.905608	1.00063	0.0597239
TIMP3 protein levels	HZ (FinnGen)	70	Simple mode	1.07115	0.998335	1.14928	0.0598214
PGLYRP1 protein levels	HZ (FinnGen)	17	Weighted mode	1.16826	1.00489	1.35818	0.0600535
LYVE1 protein levels	HZ (FinnGen)	8	Simple mode	1.3725	1.04038	1.81065	0.0600723
TFRC protein levels	HZ (FinnGen)	70	Simple mode	1.10832	0.997384	1.23159	0.0601173
TFPI protein levels	HZ (FinnGen)	26	MR Egger	0.867484	0.753217	0.999087	0.0601586
CR2 protein levels	HZ (FinnGen)	24	MR Egger	1.28858	1.00257	1.65619	0.0603421
PSG1 protein levels	HZ (FinnGen)	29	MR Egger	0.93652	0.877048	1.00002	0.060481
PAFAH2 protein levels	HZ (FinnGen)	9	MR Egger	0.490448	0.262594	0.916012	0.0605015
APOM protein levels	HZ (FinnGen)	26	MR Egger	0.709677	0.504474	0.998348	0.060544
GPR37 protein levels	HZ (FinnGen)	31	MR Egger	0.927956	0.860836	1.00031	0.0606618
COL15A1 protein levels	HZ (FinnGen)	32	Weighted median	1.10502	0.995494	1.2266	0.0607654
SPINT3 protein levels	HZ (FinnGen)	8	Weighted median	1.40325	0.984759	1.99958	0.0607926
ADAMTS13 protein levels	HZ (FinnGen)	45	Weighted mode	0.932847	0.869041	1.00134	0.0609621
COL15A1 protein levels	HZ (FinnGen)	32	Weighted mode	1.12024	0.999052	1.25614	0.0610487
VGF protein levels	HZ (FinnGen)	6	Weighted median	0.696978	0.477606	1.01711	0.0612045
TIMM10 protein levels	HZ (FinnGen)	11	Weighted median	1.16922	0.992644	1.37721	0.0612597
CSTB protein levels	HZ (FinnGen)	51	MR Egger	0.951089	0.903513	1.00117	0.0612968
CD200R1 protein levels	HZ (FinnGen)	56	Weighted mode	0.947378	0.896241	1.00143	0.0614232
IL10 protein levels	HZ (FinnGen)	7	Simple mode	0.445433	0.22331	0.888496	0.0614707
ERBB4 protein levels	HZ (FinnGen)	52	MR Egger	0.829837	0.685437	1.00466	0.0615682
FN1 protein levels	HZ (FinnGen)	37	MR Egger	1.11528	0.998359	1.24589	0.0616227
FCRL5 protein levels	HZ (FinnGen)	33	Simple mode	0.86229	0.742224	1.00178	0.0616458
TNFSF8 protein levels	HZ (FinnGen)	20	Weighted median	0.87369	0.758307	1.00663	0.0616854
CGREF1 protein levels	HZ (FinnGen)	25	Simple mode	0.886781	0.786283	1.00012	0.0619561
CTRC protein levels	HZ (FinnGen)	15	Simple mode	0.784798	0.620954	0.991875	0.0619996
CAT protein levels	HZ (FinnGen)	19	Weighted median	0.868698	0.749275	1.00716	0.0621101
TRIM26 protein levels	HZ (FinnGen)	3	Weighted median	1.82581	0.969957	3.43685	0.0621142
NUB1 protein levels	HZ (FinnGen)	11	Simple mode	1.44296	1.02464	2.03205	0.0621442
FCAR protein levels	HZ (FinnGen)	39	MR Egger	1.06283	0.998837	1.13091	0.0621685
NPPC protein levels	HZ (FinnGen)	5	Weighted median	0.605518	0.357233	1.02637	0.062415
FOLR1 protein levels	HZ (FinnGen)	9	Weighted mode	0.698516	0.504622	0.966911	0.0625124
BMP6 protein levels	HZ (FinnGen)	22	Weighted median	1.21414	0.989871	1.48921	0.062562
CXCL1 protein levels	HZ (FinnGen)	29	MR Egger	1.06455	0.999413	1.13393	0.0626664
NPTX1 protein levels	HZ (FinnGen)	47	Simple mode	1.11594	0.996964	1.24911	0.062758
PRSS53 protein levels	HZ (FinnGen)	21	Weighted median	0.95768	0.914978	1.00237	0.0631557
WARS protein levels	HZ (FinnGen)	15	MR Egger	0.804108	0.651517	0.992437	0.0632557
CR2 protein levels	HZ (FinnGen)	24	Weighted mode	1.17619	0.99927	1.38444	0.0633158
AMBN protein levels	HZ (FinnGen)	8	Weighted median	0.761968	0.571766	1.01544	0.0635373
CCL26 protein levels	HZ (FinnGen)	13	Weighted mode	0.714174	0.517113	0.986333	0.0635926
TNFRSF6B protein levels	HZ (FinnGen)	42	MR Egger	0.90342	0.813837	1.00286	0.0638089
TYRP1 protein levels	HZ (FinnGen)	8	MR Egger	0.150572	0.0292543	0.774995	0.0641125
PCDH9 protein levels	HZ (FinnGen)	63	Weighted median	1.08021	0.995273	1.1724	0.0648051
DNAJA4 protein levels	HZ (FinnGen)	17	MR Egger	0.668287	0.449176	0.99428	0.0653441
LGALS3BP protein levels	HZ (FinnGen)	21	Weighted median	0.792542	0.618816	1.01504	0.0655103
SIGLEC9 protein levels	HZ (FinnGen)	45	Simple mode	1.09845	0.996326	1.21103	0.0658986
DTX3 protein levels	HZ (FinnGen)	9	Simple mode	0.587956	0.360501	0.95892	0.0659899
LGALS9 protein levels	HZ (FinnGen)	36	Weighted median	0.938715	0.87747	1.00423	0.0661728
FOLR1 protein levels	HZ (FinnGen)	9	Simple mode	0.63218	0.414239	0.964787	0.0661824
PRG3 protein levels	HZ (FinnGen)	12	Weighted median	1.25455	0.984867	1.59809	0.066282
PNMA1 protein levels	HZ (FinnGen)	6	Weighted mode	0.560619	0.34524	0.910364	0.0664074
LBR protein levels	HZ (FinnGen)	4	Weighted median	2.04475	0.951965	4.39199	0.0666846
CD83 protein levels	HZ (FinnGen)	30	Weighted mode	1.15265	0.99589	1.33407	0.0667701
MGLL protein levels	HZ (FinnGen)	6	Weighted mode	1.98384	1.11541	3.52839	0.0670618
CHCHD6 protein levels	HZ (FinnGen)	20	Weighted mode	1.11769	0.99889	1.25062	0.0672886
TYRP1 protein levels	HZ (FinnGen)	8	Simple mode	0.384501	0.161688	0.91436	0.067352
IGFBP7 protein levels	HZ (FinnGen)	56	Simple mode	0.899052	0.803911	1.00545	0.0675619
ADGRE2 protein levels	HZ (FinnGen)	4	Weighted median	1.48851	0.97159	2.28045	0.0676127
SPON1 protein levels	HZ (FinnGen)	36	Weighted median	0.906731	0.816338	1.00713	0.0676476
CA14 protein levels	HZ (FinnGen)	16	Simple mode	1.40983	1.00144	1.98478	0.0678107
RSPO3 protein levels	HZ (FinnGen)	10	MR Egger	0.639702	0.422407	0.968778	0.0678949
ELOA protein levels	HZ (FinnGen)	3	Weighted median	0.679011	0.448086	1.02894	0.0679327
FOLR2 protein levels	HZ (FinnGen)	6	MR Egger	1.5012	1.08912	2.06919	0.0681054
AIF1 protein levels	HZ (FinnGen)	28	Weighted mode	1.19288	0.994247	1.43119	0.0684474
TNFRSF13B protein levels	HZ (FinnGen)	11	MR Egger	0.581116	0.347364	0.972168	0.0686401
TMEM25 protein levels	HZ (FinnGen)	16	Weighted median	0.891921	0.788558	1.00883	0.0687528
PDCD1LG2 protein levels	HZ (FinnGen)	53	MR Egger	1.06181	0.996733	1.13115	0.0688612
MMP10 protein levels	HZ (FinnGen)	58	Weighted median	1.06277	0.995232	1.1349	0.0691671
ITIH4 protein levels	HZ (FinnGen)	16	Weighted median	0.880787	0.767964	1.01018	0.0695072
PRRT3 protein levels	HZ (FinnGen)	17	Weighted mode	1.2634	0.998014	1.59936	0.0697639
AGT protein levels	HZ (FinnGen)	48	Simple mode	1.12384	0.993375	1.27143	0.0699587
CLEC12A protein levels	HZ (FinnGen)	38	MR Egger	1.07919	0.996167	1.16913	0.0702087
LSP1 protein levels	HZ (FinnGen)	12	Weighted mode	1.2863	1.00565	1.64528	0.0702171
TNFSF14 protein levels	HZ (FinnGen)	23	Simple mode	1.28127	0.992515	1.65403	0.0702991
MAMDC2 protein levels	HZ (FinnGen)	19	MR Egger	0.798651	0.635646	1.00346	0.0704167
IGFBP6 protein levels	HZ (FinnGen)	8	Weighted mode	1.48542	1.03241	2.13719	0.0704781
FLRT2 protein levels	HZ (FinnGen)	47	MR Egger	1.07841	0.995608	1.16811	0.070592
CTSD protein levels	HZ (FinnGen)	47	MR Egger	1.12003	0.993233	1.26302	0.0709999
DKKL1 protein levels	HZ (FinnGen)	46	MR Egger	1.0478	0.997218	1.10096	0.0710884
MDGA1 protein levels	HZ (FinnGen)	84	Weighted mode	1.02653	0.998114	1.05576	0.0711114
FLRT2 protein levels	HZ (FinnGen)	47	Weighted median	1.06786	0.994368	1.14678	0.0711119
NFU1 protein levels	HZ (FinnGen)	8	Weighted mode	1.52814	1.03359	2.25931	0.0711283
RALB protein levels	HZ (FinnGen)	4	Weighted mode	1.57704	1.13889	2.18375	0.0711516
CRISP3 protein levels	HZ (FinnGen)	36	Weighted median	1.06432	0.99458	1.13896	0.0714154
AZU1 protein levels	HZ (FinnGen)	14	Simple mode	0.707499	0.500797	0.999517	0.0714391
EGFR protein levels	HZ (FinnGen)	36	Weighted mode	1.15842	0.992028	1.35272	0.0714758
GIMAP8 protein levels	HZ (FinnGen)	13	Weighted median	0.828713	0.675519	1.01665	0.0715996
TPSD1 protein levels	HZ (FinnGen)	51	Simple mode	1.14416	0.991271	1.32062	0.071678
PTS protein levels	HZ (FinnGen)	12	Simple mode	0.807708	0.65466	0.996536	0.0717344
ADAMTS8 protein levels	HZ (FinnGen)	52	Weighted median	0.936863	0.872654	1.0058	0.071796
SHISA5 protein levels	HZ (FinnGen)	7	Weighted median	1.31452	0.976031	1.77041	0.0718152
INHBC protein levels	HZ (FinnGen)	29	Weighted median	0.9405	0.879649	1.00556	0.0722524
FGFBP3 protein levels	HZ (FinnGen)	21	MR Egger	0.854388	0.726569	1.00469	0.0722525
CDHR5 protein levels	HZ (FinnGen)	69	Weighted median	1.0481	0.995719	1.10324	0.0724978
FGF5 protein levels	HZ (FinnGen)	39	Simple mode	1.12513	0.992803	1.27509	0.0725674
HCLS1 protein levels	HZ (FinnGen)	8	Weighted mode	0.674079	0.467415	0.972119	0.0726411
TMEM106A protein levels	HZ (FinnGen)	7	Weighted mode	0.7015	0.509567	0.965726	0.0726764
PER3 protein levels	HZ (FinnGen)	45	Simple mode	0.918744	0.83935	1.00565	0.0728389
TXNDC15 protein levels	HZ (FinnGen)	32	MR Egger	1.05279	0.997203	1.11147	0.072894
RET protein levels	HZ (FinnGen)	40	MR Egger	1.07134	0.995697	1.15272	0.0729073
KIR2DL2 protein levels	HZ (FinnGen)	41	MR Egger	1.13119	0.992219	1.28962	0.0729088
APOE protein levels	HZ (FinnGen)	50	Weighted mode	1.04723	0.996799	1.10022	0.0729272
PHYKPL protein levels	HZ (FinnGen)	29	Simple mode	0.695028	0.474028	1.01906	0.0729429
BCHE protein levels	HZ (FinnGen)	32	MR Egger	1.07424	0.99608	1.15853	0.0729951
RTN4IP1 protein levels	HZ (FinnGen)	9	Weighted mode	1.40967	1.01728	1.95339	0.073023
IL10RA protein levels	HZ (FinnGen)	9	Simple mode	1.43639	1.01775	2.02723	0.0733514
IFNGR2 protein levels	HZ (FinnGen)	52	Weighted mode	1.03317	0.997645	1.06996	0.0734095
CFH protein levels	HZ (FinnGen)	20	MR Egger	0.828207	0.681927	1.00587	0.0734348
C7 protein levels	HZ (FinnGen)	36	Weighted median	1.07236	0.993305	1.1577	0.0737653
MMP12 protein levels	HZ (FinnGen)	64	Simple mode	1.09183	0.993167	1.20028	0.0738041
GSTA1 protein levels	HZ (FinnGen)	17	Weighted median	1.13431	0.98788	1.30244	0.0739255
SPINK4 protein levels	HZ (FinnGen)	43	Weighted mode	1.03345	0.997714	1.07047	0.0739646
RTN4R protein levels	HZ (FinnGen)	42	Weighted median	0.932307	0.863242	1.0069	0.0742735
TXNDC5 protein levels	HZ (FinnGen)	14	Weighted mode	0.787811	0.619184	1.00236	0.0742817
APOF protein levels	HZ (FinnGen)	9	Weighted mode	0.7894	0.629694	0.989611	0.0744436
IQGAP2 protein levels	HZ (FinnGen)	8	Weighted median	0.82042	0.659965	1.01988	0.0746397
GFRAL protein levels	HZ (FinnGen)	40	Simple mode	1.13948	0.990875	1.31036	0.0746847
JAM2 protein levels	HZ (FinnGen)	11	Weighted median	1.39223	0.967341	2.00375	0.0748697
MLN protein levels	HZ (FinnGen)	63	Simple mode	0.909629	0.821009	1.00781	0.0749598
FAM3D protein levels	HZ (FinnGen)	26	Weighted mode	1.12038	0.993764	1.26312	0.0750194
ULBP2 protein levels	HZ (FinnGen)	43	Weighted mode	1.0575	0.995885	1.12293	0.0750628
NPHS1 protein levels	HZ (FinnGen)	38	Weighted median	1.07269	0.992928	1.15885	0.075082
CRYM protein levels	HZ (FinnGen)	23	Simple mode	0.865961	0.744613	1.00709	0.0750912
PXDNL protein levels	HZ (FinnGen)	21	Weighted median	1.11027	0.989348	1.24598	0.0754082
ARHGAP25 protein levels	HZ (FinnGen)	9	Weighted mode	0.735883	0.54814	0.987931	0.0755797
MMP10 protein levels	HZ (FinnGen)	58	Weighted mode	1.0649	0.994797	1.13995	0.0755915
NFE2 protein levels	HZ (FinnGen)	5	Simple mode	2.03804	1.13519	3.65896	0.0756034
SCGN protein levels	HZ (FinnGen)	11	Weighted median	1.28609	0.974297	1.69767	0.0757026
TACSTD2 protein levels	HZ (FinnGen)	56	MR Egger	1.05534	0.995564	1.11871	0.0757765
LPA protein levels	HZ (FinnGen)	52	Weighted mode	1.05854	0.995382	1.12572	0.0757931
FLRT2 protein levels	HZ (FinnGen)	47	Weighted mode	1.0642	0.995074	1.13813	0.0759067
CRHBP protein levels	HZ (FinnGen)	60	MR Egger	1.07637	0.993702	1.16592	0.0762579
CHMP1A protein levels	HZ (FinnGen)	12	Simple mode	0.682799	0.46576	1.00098	0.0764632
COLEC12 protein levels	HZ (FinnGen)	46	Weighted mode	0.822399	0.665668	1.01603	0.076573
CD83 protein levels	HZ (FinnGen)	30	Weighted median	1.14049	0.986048	1.31911	0.076603
RSPO3 protein levels	HZ (FinnGen)	10	Weighted mode	0.795818	0.636122	0.995605	0.0767332
TGFBR3 protein levels	HZ (FinnGen)	38	Simple mode	0.697008	0.472505	1.02818	0.0768732
PTPRM protein levels	HZ (FinnGen)	11	Simple mode	0.579342	0.336612	0.997104	0.0770845
NRP1 protein levels	HZ (FinnGen)	45	Weighted median	0.927123	0.852472	1.00831	0.0772705
LRRN1 protein levels	HZ (FinnGen)	73	Weighted median	0.956425	0.910269	1.00492	0.0774789
TPMT protein levels	HZ (FinnGen)	21	MR Egger	1.10066	0.995023	1.2175	0.0779848
FST protein levels	HZ (FinnGen)	10	Weighted median	1.29176	0.971626	1.71737	0.0780869
TGFB2 protein levels	HZ (FinnGen)	8	Weighted mode	0.775672	0.609224	0.987597	0.0782183
CKAP4 protein levels	HZ (FinnGen)	23	MR Egger	0.852054	0.719172	1.00949	0.0783123
DHRS4L2 protein levels	HZ (FinnGen)	24	Weighted median	0.900508	0.801319	1.01198	0.0783963
TRIM5 protein levels	HZ (FinnGen)	39	Weighted mode	0.901012	0.804777	1.00876	0.07841
CFHR2 protein levels	HZ (FinnGen)	21	Weighted median	1.05433	0.993972	1.11836	0.0785802
TNFRSF6B protein levels	HZ (FinnGen)	42	Weighted mode	0.91756	0.835656	1.00749	0.0786553
GGT1 protein levels	HZ (FinnGen)	17	Weighted mode	1.1655	0.993257	1.36762	0.0788644
SUMF1 protein levels	HZ (FinnGen)	5	Weighted median	1.28683	0.971327	1.70481	0.0788703
CLMP protein levels	HZ (FinnGen)	38	Simple mode	1.21001	0.983887	1.48809	0.0790437
ITIH4 protein levels	HZ (FinnGen)	16	Weighted mode	0.884244	0.777952	1.00506	0.079272
CPE protein levels	HZ (FinnGen)	23	MR Egger	1.18809	0.989232	1.42693	0.0793165
MEP1A protein levels	HZ (FinnGen)	26	Simple mode	0.779839	0.597425	1.01795	0.0793339
PYDC1 protein levels	HZ (FinnGen)	19	Weighted mode	1.11752	0.994014	1.25637	0.0793783
SHPK protein levels	HZ (FinnGen)	7	Weighted median	1.36666	0.963915	1.93769	0.0794867
FBP1 protein levels	HZ (FinnGen)	14	Simple mode	0.855643	0.728585	1.00486	0.0797142
COL9A1 protein levels	HZ (FinnGen)	27	Simple mode	0.805768	0.638839	1.01632	0.079768
EPHB4 protein levels	HZ (FinnGen)	19	Simple mode	0.713152	0.499099	1.01901	0.0798135
SERPINF1 protein levels	HZ (FinnGen)	29	Weighted median	1.12336	0.986246	1.27953	0.0798657
RGMA protein levels	HZ (FinnGen)	42	Weighted mode	0.900167	0.80255	1.00966	0.0798867
VSTM2L protein levels	HZ (FinnGen)	17	Weighted median	1.23242	0.975332	1.55728	0.0799885
CTSD protein levels	HZ (FinnGen)	47	Weighted mode	1.09454	0.991471	1.20832	0.079997
VSIG10 protein levels	HZ (FinnGen)	44	Weighted mode	0.957387	0.912855	1.00409	0.0801774
IL31RA protein levels	HZ (FinnGen)	50	Weighted median	0.952915	0.902757	1.00586	0.0804241
S100A4 protein levels	HZ (FinnGen)	8	Weighted median	1.20063	0.978015	1.47392	0.0805444
LCAT protein levels	HZ (FinnGen)	6	Weighted median	0.790755	0.607586	1.02914	0.0807552
ADGRB3 protein levels	HZ (FinnGen)	74	MR Egger	1.04525	0.995272	1.09773	0.0808917
KLK12 protein levels	HZ (FinnGen)	52	Simple mode	0.930212	0.859018	1.00731	0.0809001
CD38 protein levels	HZ (FinnGen)	33	Weighted mode	1.09849	0.991803	1.21666	0.0809566
LRIG3 protein levels	HZ (FinnGen)	4	Simple mode	2.27758	1.22202	4.24495	0.0809911
EXTL1 protein levels	HZ (FinnGen)	30	MR Egger	0.889968	0.784444	1.00969	0.0809949
NT5C protein levels	HZ (FinnGen)	26	Simple mode	1.26538	0.981796	1.63087	0.0810538
EDN1 protein levels	HZ (FinnGen)	14	Weighted median	0.866201	0.737023	1.01802	0.0812913
VNN2 protein levels	HZ (FinnGen)	48	Weighted mode	0.961841	0.921537	1.00391	0.0813004
ALPP protein levels	HZ (FinnGen)	48	MR Egger	1.06765	0.993477	1.14736	0.0813753
ITIH1 protein levels	HZ (FinnGen)	8	Weighted median	1.23533	0.973991	1.56679	0.081388
EHD3 protein levels	HZ (FinnGen)	9	Weighted median	1.21004	0.976489	1.49944	0.0814139
SERPINB1 protein levels	HZ (FinnGen)	8	Weighted median	0.742379	0.530622	1.03864	0.0820865
PEAR1 protein levels	HZ (FinnGen)	19	Weighted mode	0.882378	0.772315	1.00813	0.0821767
APOE protein levels	HZ (FinnGen)	50	Weighted median	1.0539	0.993299	1.1182	0.0823011
HMCN2 protein levels	HZ (FinnGen)	69	Weighted mode	1.03332	0.996343	1.07168	0.0823961
CD33 protein levels	HZ (FinnGen)	67	Simple mode	0.899825	0.800228	1.01182	0.0824122
TNN protein levels	HZ (FinnGen)	41	Weighted median	0.95624	0.909147	1.00577	0.0824553
S100A12 protein levels	HZ (FinnGen)	17	MR Egger	0.801639	0.634986	1.01203	0.0826934
SETMAR protein levels	HZ (FinnGen)	24	Simple mode	1.24501	0.982481	1.57768	0.0827912
PCDH7 protein levels	HZ (FinnGen)	13	Weighted median	1.23966	0.972447	1.58031	0.0828399
MMP12 protein levels	HZ (FinnGen)	64	Weighted median	1.05823	0.992653	1.12814	0.0829088
HRG protein levels	HZ (FinnGen)	52	Simple mode	0.912391	0.824243	1.00996	0.0829202
HRG protein levels	HZ (FinnGen)	52	Weighted mode	0.949719	0.896944	1.0056	0.0829446
BCL2L15 protein levels	HZ (FinnGen)	13	Weighted median	0.878402	0.758632	1.01708	0.0829991
LYZL2 protein levels	HZ (FinnGen)	8	Weighted median	0.834712	0.68047	1.02392	0.0830493
DSCAM protein levels	HZ (FinnGen)	52	Weighted mode	0.931403	0.860826	1.00777	0.0831121
ITGB7 protein levels	HZ (FinnGen)	7	Weighted mode	0.765611	0.594835	0.985416	0.0834139
FBLN2 protein levels	HZ (FinnGen)	41	Weighted median	0.905833	0.809858	1.01318	0.0834871
FGF5 protein levels	HZ (FinnGen)	39	MR Egger	1.07999	0.992179	1.17557	0.083538
PRRT3 protein levels	HZ (FinnGen)	17	Weighted median	1.20665	0.97532	1.49284	0.0836534
PDIA4 protein levels	HZ (FinnGen)	9	Weighted mode	1.55181	1.00313	2.40058	0.0838161
FN1 protein levels	HZ (FinnGen)	37	Weighted mode	1.08387	0.991799	1.18448	0.0838207
GPNMB protein levels	HZ (FinnGen)	30	Weighted mode	0.922494	0.844479	1.00772	0.0839826
FOLR2 protein levels	HZ (FinnGen)	6	Weighted mode	1.3636	1.02804	1.8087	0.0840451
HPGDS protein levels	HZ (FinnGen)	26	Weighted mode	0.945491	0.889413	1.0051	0.0844642
EGF protein levels	HZ (FinnGen)	8	Simple mode	0.668395	0.450831	0.990953	0.0849612
LILRB5 protein levels	HZ (FinnGen)	77	Weighted mode	0.979172	0.956295	1.0026	0.0850306
CCL24 protein levels	HZ (FinnGen)	66	Weighted median	0.963609	0.923802	1.00513	0.0850337
PDZK1 protein levels	HZ (FinnGen)	5	Weighted median	1.31477	0.962866	1.7953	0.0850866
SDCCAG8 protein levels	HZ (FinnGen)	17	Weighted median	1.14205	0.981781	1.32849	0.0851292
DPEP2 protein levels	HZ (FinnGen)	6	Weighted mode	0.773152	0.610925	0.978457	0.0851815
PYDC1 protein levels	HZ (FinnGen)	19	MR Egger	1.18439	0.987812	1.42009	0.0852207
MMP1 protein levels	HZ (FinnGen)	60	Weighted median	0.958685	0.913679	1.00591	0.0854613
CLEC7A protein levels	HZ (FinnGen)	49	Weighted median	1.03269	0.995517	1.07126	0.0854662
KYNU protein levels	HZ (FinnGen)	19	Weighted mode	1.08683	0.993563	1.18885	0.0856007
PNMA1 protein levels	HZ (FinnGen)	6	Simple mode	0.56869	0.338909	0.954264	0.0856125
BIN2 protein levels	HZ (FinnGen)	6	Weighted median	0.722461	0.498628	1.04677	0.0857286
SPRR3 protein levels	HZ (FinnGen)	20	Simple mode	0.837383	0.691052	1.0147	0.0859671
SIGLEC5 protein levels	HZ (FinnGen)	79	Weighted mode	1.03309	0.995832	1.07174	0.0863121
PEPD protein levels	HZ (FinnGen)	35	MR Egger	0.9204	0.839516	1.00908	0.0863996
FCER1A protein levels	HZ (FinnGen)	25	Weighted mode	0.827708	0.672733	1.01838	0.0864481
NUB1 protein levels	HZ (FinnGen)	11	Weighted median	1.20886	0.973088	1.50176	0.0866124
SPON1 protein levels	HZ (FinnGen)	36	Weighted mode	0.912071	0.823349	1.01035	0.0866761
WNT9A protein levels	HZ (FinnGen)	14	Simple mode	1.30855	0.984124	1.73992	0.0871829
ECI2 protein levels	HZ (FinnGen)	20	MR Egger	1.2127	0.983966	1.4946	0.0872782
ISLR2 protein levels	HZ (FinnGen)	27	MR Egger	0.808343	0.639473	1.02181	0.0873084
TF protein levels	HZ (FinnGen)	44	Weighted mode	0.930692	0.858626	1.00881	0.0878183
C8B protein levels	HZ (FinnGen)	41	Simple mode	1.11423	0.987035	1.25782	0.0879632
VCAN protein levels	HZ (FinnGen)	49	Weighted mode	0.95322	0.903118	1.0061	0.0884139
CCN5 protein levels	HZ (FinnGen)	22	Weighted mode	0.85326	0.716937	1.0155	0.0884199
HBZ protein levels	HZ (FinnGen)	67	Simple mode	1.04969	0.993543	1.10901	0.0884805
CLMP protein levels	HZ (FinnGen)	38	Weighted mode	1.12563	0.985848	1.28522	0.0885296
PENK protein levels	HZ (FinnGen)	25	MR Egger	1.16913	0.98407	1.389	0.0887381
TNFRSF10C protein levels	HZ (FinnGen)	27	Weighted mode	0.917087	0.833174	1.00945	0.088817
CFI protein levels	HZ (FinnGen)	17	Weighted median	0.875279	0.750745	1.02047	0.0889028
CPA4 protein levels	HZ (FinnGen)	36	MR Egger	0.936163	0.869495	1.00794	0.0891216
PCSK7 protein levels	HZ (FinnGen)	24	Weighted mode	0.927708	0.85394	1.00785	0.0891276
CREG1 protein levels	HZ (FinnGen)	19	MR Egger	0.796847	0.622476	1.02006	0.0892508
AGER protein levels	HZ (FinnGen)	27	Simple mode	0.695892	0.465202	1.04098	0.0893879
SDCCAG8 protein levels	HZ (FinnGen)	17	Weighted mode	1.13706	0.989279	1.30691	0.0893996
FAM3D protein levels	HZ (FinnGen)	26	Weighted median	1.11778	0.98291	1.27116	0.0896508
FCAMR protein levels	HZ (FinnGen)	34	Weighted median	1.09016	0.986695	1.20448	0.0897471
FAM20A protein levels	HZ (FinnGen)	41	MR Egger	1.12811	0.98486	1.29219	0.0897796
NT5C3A protein levels	HZ (FinnGen)	11	Weighted median	1.2348	0.967739	1.57556	0.0898363
MDK protein levels	HZ (FinnGen)	3	Weighted median	0.631942	0.37179	1.07413	0.0899278
CTRL protein levels	HZ (FinnGen)	3	Weighted median	0.654388	0.400812	1.06839	0.0899795
TACC3 protein levels	HZ (FinnGen)	25	Weighted mode	1.13779	0.985976	1.31299	0.0899947
PEPD protein levels	HZ (FinnGen)	35	Weighted median	0.938703	0.872496	1.00993	0.0900519
CST6 protein levels	HZ (FinnGen)	13	Simple mode	0.670681	0.438555	1.02567	0.0901479
ITGA11 protein levels	HZ (FinnGen)	30	Simple mode	0.812512	0.644165	1.02485	0.0902137
CLEC6A protein levels	HZ (FinnGen)	22	Weighted median	0.950067	0.8954	1.00807	0.0902465
F13B protein levels	HZ (FinnGen)	15	Simple mode	1.09951	0.992464	1.21809	0.0909621
SIGLEC8 protein levels	HZ (FinnGen)	58	MR Egger	0.9405	0.876981	1.00862	0.0910571
ADAMTS13 protein levels	HZ (FinnGen)	45	MR Egger	0.934587	0.865534	1.00915	0.091265
CD200R1 protein levels	HZ (FinnGen)	56	MR Egger	0.951629	0.89933	1.00697	0.0913143
LIFR protein levels	HZ (FinnGen)	14	Simple mode	0.780831	0.59829	1.01907	0.0916946
DCTPP1 protein levels	HZ (FinnGen)	7	Weighted median	1.43575	0.942838	2.18635	0.0918585
CSTB protein levels	HZ (FinnGen)	51	Weighted mode	0.967266	0.931232	1.00469	0.0919491
GLO1 protein levels	HZ (FinnGen)	36	MR Egger	1.11623	0.98567	1.26408	0.0922373
CD48 protein levels	HZ (FinnGen)	32	MR Egger	0.936992	0.870642	1.0084	0.0926846
CRISP3 protein levels	HZ (FinnGen)	36	MR Egger	1.0771	0.990115	1.17172	0.092924
LY75 protein levels	HZ (FinnGen)	47	Weighted mode	1.0355	0.995037	1.07761	0.093006
ACAA1 protein levels	HZ (FinnGen)	7	Simple mode	1.59115	1.0082	2.51119	0.0930604
DSCAM protein levels	HZ (FinnGen)	52	Simple mode	0.866399	0.735168	1.02106	0.0930925
PON3 protein levels	HZ (FinnGen)	36	MR Egger	0.907509	0.812812	1.01324	0.0934076
EFNA1 protein levels	HZ (FinnGen)	31	MR Egger	1.16783	0.980029	1.39163	0.0934522
KRT5 protein levels	HZ (FinnGen)	13	Weighted mode	0.702922	0.481066	1.02709	0.0934823
TNR protein levels	HZ (FinnGen)	51	Weighted mode	1.0751	0.989436	1.16818	0.0935955
SPINK4 protein levels	HZ (FinnGen)	43	Weighted median	1.03606	0.994031	1.07986	0.0936143
PKN3 protein levels	HZ (FinnGen)	5	Weighted median	1.25138	0.962627	1.62674	0.0938521
RALB protein levels	HZ (FinnGen)	4	Simple mode	1.71506	1.10848	2.65359	0.0939598
S100A16 protein levels	HZ (FinnGen)	6	Simple mode	0.671533	0.45978	0.98081	0.0944027
CLUL1 protein levels	HZ (FinnGen)	51	Simple mode	0.918809	0.833559	1.01278	0.0945125
PXDNL protein levels	HZ (FinnGen)	21	MR Egger	1.1733	0.981946	1.40195	0.0945966
TNFRSF4 protein levels	HZ (FinnGen)	12	Simple mode	0.661094	0.424211	1.03025	0.0947217
MBL2 protein levels	HZ (FinnGen)	61	MR Egger	1.03293	0.994992	1.07232	0.0949545
EPS8L2 protein levels	HZ (FinnGen)	38	Simple mode	1.15221	0.979809	1.35496	0.0950191
FKBP7 protein levels	HZ (FinnGen)	4	Weighted median	0.689891	0.445948	1.06728	0.0954107
GPNMB protein levels	HZ (FinnGen)	30	Weighted median	0.921383	0.83682	1.01449	0.0954999
FGFBP3 protein levels	HZ (FinnGen)	21	Weighted median	0.921816	0.837614	1.01448	0.0957529
FCGR3B protein levels	HZ (FinnGen)	44	Simple mode	0.93342	0.862224	1.01049	0.0959575
CPM protein levels	HZ (FinnGen)	21	MR Egger	1.33162	0.966208	1.83523	0.0962598
HRC protein levels	HZ (FinnGen)	7	Weighted median	1.35969	0.946615	1.95301	0.0963025
ERMAP protein levels	HZ (FinnGen)	8	MR Egger	0.406929	0.16628	0.995859	0.0964722
BCHE protein levels	HZ (FinnGen)	32	Weighted median	1.05147	0.991022	1.11561	0.0966214
VSTM2L protein levels	HZ (FinnGen)	17	MR Egger	1.55705	0.953937	2.54148	0.0968126
PCSK7 protein levels	HZ (FinnGen)	24	Weighted median	0.925472	0.844606	1.01408	0.096865
AZU1 protein levels	HZ (FinnGen)	14	Weighted mode	0.730503	0.517807	1.03057	0.0970084
NADK protein levels	HZ (FinnGen)	17	MR Egger	1.28734	0.97328	1.70275	0.0970117
NTF3 protein levels	HZ (FinnGen)	34	Weighted mode	0.864466	0.731279	1.02191	0.0973841
DHRS4L2 protein levels	HZ (FinnGen)	24	MR Egger	0.876544	0.75497	1.01769	0.0976822
CPA4 protein levels	HZ (FinnGen)	36	Weighted mode	0.951326	0.898185	1.00761	0.0977257
APOF protein levels	HZ (FinnGen)	9	MR Egger	0.76377	0.579197	1.00716	0.0978381
KYNU protein levels	HZ (FinnGen)	19	Weighted median	1.08706	0.984735	1.20001	0.0979212
TPSD1 protein levels	HZ (FinnGen)	51	Weighted median	1.06895	0.987759	1.15682	0.0980454
BMPER protein levels	HZ (FinnGen)	37	MR Egger	1.15932	0.977611	1.3748	0.0980672
CLU protein levels	HZ (FinnGen)	15	Simple mode	1.44089	0.961449	2.15941	0.0985717
CLEC6A protein levels	HZ (FinnGen)	22	MR Egger	0.94086	0.87815	1.00805	0.0986262
PRSS53 protein levels	HZ (FinnGen)	21	Weighted mode	0.960612	0.917863	1.00535	0.0990078
CEACAM16 protein levels	HZ (FinnGen)	52	Weighted mode	1.0916	0.985506	1.20913	0.0990481
FOLR3 protein levels	HZ (FinnGen)	23	Weighted mode	1.0419	0.994318	1.09176	0.0992751
NPHS1 protein levels	HZ (FinnGen)	38	Simple mode	1.12066	0.982027	1.27887	0.0992807
CCN1 protein levels	HZ (FinnGen)	17	Simple mode	1.57991	0.94617	2.63814	0.0995398
IGSF21 protein levels	HZ (FinnGen)	23	Simple mode	0.758748	0.553829	1.03949	0.0996789
DTYMK protein levels	HZ (FinnGen)	3	Weighted mode	3.91611	1.56822	9.77915	0.0997857
GPC1 protein levels	HZ (FinnGen)	41	Weighted median	1.08937	0.983769	1.2063	0.0998791
CLEC7A protein levels	HZ (FinnGen)	49	MR Egger	1.03205	0.994714	1.07078	0.099973
PNLIPRP2 protein levels	HZ (FinnGen)	52	Weighted median	0.969885	0.93518	1.00588	0.100031
CX3CL1 protein levels	HZ (FinnGen)	25	Simple mode	0.843024	0.693045	1.02546	0.100455
EFHD1 protein levels	HZ (FinnGen)	14	Weighted mode	0.832278	0.679022	1.02012	0.100488
PYDC1 protein levels	HZ (FinnGen)	19	Weighted median	1.10272	0.981246	1.23923	0.100578
PEPD protein levels	HZ (FinnGen)	35	Weighted mode	0.938861	0.872518	1.01025	0.100704
STX8 protein levels	HZ (FinnGen)	8	MR Egger	0.363047	0.130173	1.01253	0.100971
SIGLEC8 protein levels	HZ (FinnGen)	58	Weighted mode	0.954486	0.90361	1.00823	0.101038
IL1RL1 protein levels	HZ (FinnGen)	49	Simple mode	1.07298	0.987897	1.16538	0.101208
HPGDS protein levels	HZ (FinnGen)	26	Weighted median	0.940391	0.87375	1.01211	0.101235
INHBC protein levels	HZ (FinnGen)	29	Simple mode	0.923802	0.842832	1.01255	0.101458
DDAH1 protein levels	HZ (FinnGen)	44	Simple mode	0.792965	0.604095	1.04089	0.101927
DSC2 protein levels	HZ (FinnGen)	19	Weighted mode	0.899419	0.797244	1.01469	0.102025
CCL24 protein levels	HZ (FinnGen)	66	Simple mode	0.943963	0.881769	1.01054	0.102057
DXO protein levels	HZ (FinnGen)	19	MR Egger	1.13866	0.982724	1.31933	0.102095
FCN2 protein levels	HZ (FinnGen)	59	MR Egger	1.03944	0.993062	1.08799	0.102196
AMBP protein levels	HZ (FinnGen)	15	Simple mode	0.716309	0.492819	1.04115	0.102233
BCL2L15 protein levels	HZ (FinnGen)	13	Weighted mode	0.863758	0.734384	1.01592	0.102252
VSIG10 protein levels	HZ (FinnGen)	44	Simple mode	0.914111	0.822589	1.01581	0.102487
ITGBL1 protein levels	HZ (FinnGen)	65	Weighted median	1.05469	0.98936	1.12434	0.102651
PDCD1LG2 protein levels	HZ (FinnGen)	53	Weighted mode	1.04126	0.992727	1.09217	0.102883
CPE protein levels	HZ (FinnGen)	23	Weighted mode	1.11662	0.983313	1.268	0.103118
GSTM4 protein levels	HZ (FinnGen)	21	Simple mode	1.17958	0.975722	1.42603	0.10347
SERPINI1 protein levels	HZ (FinnGen)	23	Simple mode	0.883796	0.766389	1.01919	0.10349
S100A12 protein levels	HZ (FinnGen)	17	Weighted mode	0.870189	0.743101	1.01901	0.10357
MDGA1 protein levels	HZ (FinnGen)	84	Weighted median	1.03015	0.993938	1.06768	0.103744
TIMP4 protein levels	HZ (FinnGen)	32	Weighted median	0.929093	0.8503	1.01519	0.103817
COMMD1 protein levels	HZ (FinnGen)	6	Weighted mode	0.867584	0.754076	0.998178	0.103846
NTRK2 protein levels	HZ (FinnGen)	8	Weighted median	0.709341	0.468949	1.07296	0.103849
MMP12 protein levels	HZ (FinnGen)	64	MR Egger	1.05623	0.9898	1.12712	0.103867
HCLS1 protein levels	HZ (FinnGen)	8	Simple mode	0.655096	0.420315	1.02102	0.103965
ASGR2 protein levels	HZ (FinnGen)	32	Weighted median	0.930353	0.852726	1.01505	0.104376
CBLIF protein levels	HZ (FinnGen)	4	Weighted median	0.663202	0.403897	1.08898	0.104568
VMO1 protein levels	HZ (FinnGen)	70	Simple mode	0.936139	0.865323	1.01275	0.104657
CCL24 protein levels	HZ (FinnGen)	66	MR Egger	0.958305	0.910906	1.00817	0.104746
TIMP4 protein levels	HZ (FinnGen)	32	Simple mode	0.852389	0.706642	1.0282	0.105115
CA12 protein levels	HZ (FinnGen)	36	Weighted median	0.929316	0.850452	1.01549	0.105188
CRELD2 protein levels	HZ (FinnGen)	24	MR Egger	0.909659	0.815021	1.01529	0.105279
CXADR protein levels	HZ (FinnGen)	6	Weighted mode	1.32914	1.0018	1.76344	0.105593
ST6GAL1 protein levels	HZ (FinnGen)	18	Weighted mode	0.839243	0.686437	1.02606	0.105625
SPRY2 protein levels	HZ (FinnGen)	8	Weighted median	1.28053	0.948976	1.72791	0.105785
IGSF21 protein levels	HZ (FinnGen)	23	Weighted median	0.875442	0.745048	1.02866	0.105959
BMP6 protein levels	HZ (FinnGen)	22	Weighted mode	1.22877	0.967263	1.56097	0.106331
CTSS protein levels	HZ (FinnGen)	27	Weighted mode	1.14789	0.976566	1.34928	0.106425
SLAMF8 protein levels	HZ (FinnGen)	50	Weighted mode	1.03236	0.993895	1.07232	0.106594
APOH protein levels	HZ (FinnGen)	26	MR Egger	1.07545	0.987767	1.17092	0.10665
HSBP1 protein levels	HZ (FinnGen)	82	Weighted median	1.04388	0.990772	1.09984	0.106961
CRACR2A protein levels	HZ (FinnGen)	36	Weighted median	0.894019	0.780131	1.02453	0.107099
FUT8 protein levels	HZ (FinnGen)	49	MR Egger	0.959801	0.913947	1.00795	0.107105
SMAD3 protein levels	HZ (FinnGen)	16	Weighted median	1.1043	0.978755	1.24595	0.107126
C2 protein levels	HZ (FinnGen)	31	Simple mode	1.21769	0.964902	1.5367	0.107529
SERPINA1 protein levels	HZ (FinnGen)	20	MR Egger	0.816073	0.645039	1.03246	0.107534
HLA A protein levels	HZ (FinnGen)	50	Simple mode	1.06966	0.986895	1.15936	0.107633
Apolipoprotein B levels (UKB data field 30640)	HZ (FinnGen)	55	Simple mode	1.28152	0.951977	1.72514	0.10776
HSBP1 protein levels	HZ (FinnGen)	82	Weighted mode	1.04077	0.99183	1.09212	0.107802
FHIT protein levels	HZ (FinnGen)	16	MR Egger	0.551972	0.280149	1.08754	0.107922
PCOLCE protein levels	HZ (FinnGen)	7	Weighted median	0.806751	0.620898	1.04823	0.107969
CDH6 protein levels	HZ (FinnGen)	51	MR Egger	0.890712	0.775405	1.02317	0.1082
HLA E protein levels	HZ (FinnGen)	25	MR Egger	0.63009	0.366535	1.08315	0.10827
IL10 protein levels	HZ (FinnGen)	7	Weighted median	0.763462	0.549121	1.06147	0.108448
ALCAM protein levels	HZ (FinnGen)	20	Weighted median	1.18862	0.962368	1.46806	0.108728
RNASE6 protein levels	HZ (FinnGen)	35	Weighted mode	1.08799	0.984107	1.20284	0.108752
CRELD1 protein levels	HZ (FinnGen)	52	Weighted mode	0.957194	0.90819	1.00884	0.108905
SPINK2 protein levels	HZ (FinnGen)	43	MR Egger	1.0731	0.986236	1.16762	0.109036
PDCD1LG2 protein levels	HZ (FinnGen)	53	Weighted median	1.04691	0.989825	1.10728	0.109049
SSC5D protein levels	HZ (FinnGen)	55	Simple mode	1.11444	0.978209	1.26964	0.109176
ARHGAP25 protein levels	HZ (FinnGen)	9	MR Egger	0.56507	0.307018	1.04002	0.109313
CCL13 protein levels	HZ (FinnGen)	36	MR Egger	1.13416	0.976055	1.31787	0.10948
PDCD6 protein levels	HZ (FinnGen)	57	Weighted mode	0.975694	0.947174	1.00507	0.109619
PINLYP protein levels	HZ (FinnGen)	43	Simple mode	0.92794	0.848305	1.01505	0.109801
PIK3AP1 protein levels	HZ (FinnGen)	24	Simple mode	1.15785	0.97415	1.3762	0.109908
ACP6 protein levels	HZ (FinnGen)	56	Simple mode	0.953403	0.900049	1.00992	0.110089
JAM2 protein levels	HZ (FinnGen)	11	Simple mode	1.64524	0.942644	2.87152	0.110299
CDKN1A protein levels	HZ (FinnGen)	15	Simple mode	0.794498	0.609842	1.03507	0.110349
C2 protein levels	HZ (FinnGen)	31	Weighted mode	1.10147	0.981659	1.23589	0.110426
PSAPL1 protein levels	HZ (FinnGen)	51	MR Egger	0.949473	0.891918	1.01074	0.110559
LYZL2 protein levels	HZ (FinnGen)	8	Weighted mode	0.82722	0.674773	1.01411	0.110721
MMP1 protein levels	HZ (FinnGen)	60	Weighted mode	0.958289	0.910089	1.00904	0.110975
SLAMF7 protein levels	HZ (FinnGen)	32	Simple mode	1.09058	0.98322	1.20967	0.111123
SEZ6L2 protein levels	HZ (FinnGen)	18	Weighted median	1.1512	0.968032	1.36904	0.111263
C5 protein levels	HZ (FinnGen)	11	Weighted mode	1.22244	0.975648	1.53166	0.111449
IFNGR2 protein levels	HZ (FinnGen)	52	Weighted median	1.03689	0.991646	1.08419	0.111517
PKD1 protein levels	HZ (FinnGen)	20	Weighted mode	0.891766	0.779498	1.0202	0.111583
CXCL11 protein levels	HZ (FinnGen)	26	Weighted median	1.11359	0.975333	1.27144	0.111674
SCRG1 protein levels	HZ (FinnGen)	8	Weighted median	1.23047	0.952634	1.58933	0.112204
NTF3 protein levels	HZ (FinnGen)	34	MR Egger	0.832667	0.668372	1.03735	0.11227
DTYMK protein levels	HZ (FinnGen)	3	Simple mode	3.90978	1.46682	10.4214	0.11235
PDCD1 protein levels	HZ (FinnGen)	20	Weighted median	0.893911	0.778326	1.02666	0.112391
ST6GAL1 protein levels	HZ (FinnGen)	18	Weighted median	0.845638	0.687513	1.04013	0.112408
CX3CL1 protein levels	HZ (FinnGen)	25	Weighted median	0.899578	0.789366	1.02518	0.112493
AGER protein levels	HZ (FinnGen)	27	Weighted mode	0.828078	0.661079	1.03726	0.112712
MECR protein levels	HZ (FinnGen)	3	Weighted median	0.610999	0.332388	1.12315	0.112715
SCARB2 protein levels	HZ (FinnGen)	29	Weighted mode	0.917145	0.826934	1.0172	0.112778
OBP2B protein levels	HZ (FinnGen)	57	Weighted median	1.04729	0.989063	1.10894	0.11338
PGLYRP1 protein levels	HZ (FinnGen)	17	MR Egger	1.20821	0.96905	1.5064	0.11353
MELTF protein levels	HZ (FinnGen)	51	MR Egger	0.929304	0.850013	1.01599	0.113535
ADAMTSL4 protein levels	HZ (FinnGen)	14	Simple mode	0.824084	0.65899	1.03054	0.113635
CD248 protein levels	HZ (FinnGen)	6	Weighted mode	1.76217	0.98672	3.14703	0.113682
CHRDL2 protein levels	HZ (FinnGen)	29	Weighted median	1.08832	0.979964	1.20866	0.113708
LYVE1 protein levels	HZ (FinnGen)	8	MR Egger	1.2902	0.984896	1.69015	0.113865
LHPP protein levels	HZ (FinnGen)	42	Weighted median	0.941966	0.87465	1.01446	0.11401
AGT protein levels	HZ (FinnGen)	48	MR Egger	1.07357	0.984719	1.17044	0.114102
PLA2G2A protein levels	HZ (FinnGen)	55	MR Egger	0.951075	0.894594	1.01112	0.114233
SBSN protein levels	HZ (FinnGen)	47	MR Egger	1.07625	0.984089	1.17705	0.114641
SMAD3 protein levels	HZ (FinnGen)	16	Weighted mode	1.1074	0.982779	1.24782	0.114689
CD200 protein levels	HZ (FinnGen)	19	Simple mode	0.843957	0.69055	1.03144	0.114737
ANGPTL7 protein levels	HZ (FinnGen)	27	Simple mode	0.908715	0.810026	1.01943	0.114745
SCGN protein levels	HZ (FinnGen)	11	Weighted mode	1.40301	0.955424	2.06028	0.114799
CD177 protein levels	HZ (FinnGen)	40	MR Egger	0.941702	0.87543	1.01299	0.114945
EHD3 protein levels	HZ (FinnGen)	9	Weighted mode	1.22458	0.978135	1.53311	0.115183
NECTIN2 protein levels	HZ (FinnGen)	22	MR Egger	1.27059	0.955393	1.68978	0.115326
GUCA2A protein levels	HZ (FinnGen)	11	MR Egger	0.645893	0.394927	1.05634	0.115556
CD276 protein levels	HZ (FinnGen)	40	MR Egger	1.03341	0.992892	1.07557	0.115589
CPA4 protein levels	HZ (FinnGen)	36	Weighted median	0.950552	0.892344	1.01256	0.115729
IGSF8 protein levels	HZ (FinnGen)	15	Weighted median	1.19041	0.958007	1.47919	0.115748
IL1RL1 protein levels	HZ (FinnGen)	49	Weighted median	1.04716	0.988706	1.10907	0.115852
ADAMTSL4 protein levels	HZ (FinnGen)	14	Weighted mode	0.831709	0.671164	1.03066	0.116018
CDHR5 protein levels	HZ (FinnGen)	69	Weighted mode	1.04379	0.990142	1.10035	0.116018
MSMB protein levels	HZ (FinnGen)	12	Weighted mode	1.06366	0.990849	1.14181	0.11607
ACYP1 protein levels	HZ (FinnGen)	11	Simple mode	0.801246	0.622483	1.03135	0.116103
FKBPL protein levels	HZ (FinnGen)	3	Weighted median	0.607222	0.325869	1.13149	0.116189
QSOX1 protein levels	HZ (FinnGen)	28	MR Egger	0.933928	0.860023	1.01418	0.116197
M6PR protein levels	HZ (FinnGen)	5	Weighted median	0.859792	0.712077	1.03815	0.116247
IL16 protein levels	HZ (FinnGen)	20	Simple mode	1.20264	0.965358	1.49824	0.116293
MYOM3 protein levels	HZ (FinnGen)	3	Weighted median	1.45406	0.911295	2.32008	0.116334
EIF2AK3 protein levels	HZ (FinnGen)	9	Weighted mode	0.789496	0.606717	1.02734	0.11658
SERPINE1 protein levels	HZ (FinnGen)	10	Weighted median	1.27173	0.941826	1.7172	0.116686
RSPO3 protein levels	HZ (FinnGen)	10	Simple mode	0.761741	0.559994	1.03617	0.117011
PXDNL protein levels	HZ (FinnGen)	21	Weighted mode	1.10621	0.980365	1.24821	0.117024
PLG protein levels	HZ (FinnGen)	38	Simple mode	0.859497	0.714374	1.0341	0.117082
ASAH2 protein levels	HZ (FinnGen)	22	Weighted median	1.04601	0.988776	1.10656	0.11715
TNFRSF21 protein levels	HZ (FinnGen)	20	Simple mode	0.746272	0.525959	1.05887	0.117552
CBLN4 protein levels	HZ (FinnGen)	26	MR Egger	0.800264	0.611515	1.04727	0.117553
SERPINA4 protein levels	HZ (FinnGen)	64	Simple mode	0.916005	0.821919	1.02086	0.117605
FUCA1 protein levels	HZ (FinnGen)	34	Simple mode	0.813729	0.632795	1.0464	0.117689
TPMT protein levels	HZ (FinnGen)	21	Weighted median	1.07173	0.982638	1.1689	0.117706
LSP1 protein levels	HZ (FinnGen)	12	MR Egger	1.34976	0.957311	1.9031	0.117848
FBLN2 protein levels	HZ (FinnGen)	41	Weighted mode	0.904141	0.799004	1.02311	0.117977
TIMP3 protein levels	HZ (FinnGen)	70	Weighted median	1.03605	0.99105	1.08309	0.118014
C1QA protein levels	HZ (FinnGen)	39	Weighted median	1.06121	0.984906	1.14343	0.11864
PTS protein levels	HZ (FinnGen)	12	Weighted mode	0.887713	0.773319	1.01903	0.118707
CPB1 protein levels	HZ (FinnGen)	13	Weighted mode	1.32048	0.95475	1.82632	0.118754
EGFL7 protein levels	HZ (FinnGen)	20	MR Egger	0.838468	0.679101	1.03523	0.118774
DAPP1 protein levels	HZ (FinnGen)	7	Weighted median	0.799534	0.603602	1.05907	0.11879
CNTN2 protein levels	HZ (FinnGen)	61	Weighted mode	0.969316	0.932592	1.00749	0.11901
CD274 protein levels	HZ (FinnGen)	38	Weighted median	0.933695	0.856521	1.01782	0.119076
C7ORF50 protein levels	HZ (FinnGen)	32	Weighted median	0.938804	0.867105	1.01643	0.119256
CLUL1 protein levels	HZ (FinnGen)	51	Weighted median	0.959655	0.911198	1.01069	0.11928
CPXM2 protein levels	HZ (FinnGen)	55	MR Egger	1.0713	0.983738	1.16666	0.119341
CPB2 protein levels	HZ (FinnGen)	46	MR Egger	0.92977	0.849851	1.0172	0.119441
C1QA protein levels	HZ (FinnGen)	39	Weighted mode	1.05913	0.986842	1.1367	0.119503
HSPA1A protein levels	HZ (FinnGen)	11	Weighted mode	0.744079	0.52926	1.04609	0.119824
WWP2 protein levels	HZ (FinnGen)	4	Simple mode	0.650714	0.440396	0.961472	0.119885
ALPP protein levels	HZ (FinnGen)	48	Weighted mode	1.05029	0.988389	1.11607	0.120089
CD248 protein levels	HZ (FinnGen)	6	Weighted median	1.42514	0.911699	2.22774	0.120092
GGCT protein levels	HZ (FinnGen)	7	Weighted mode	1.36162	0.974715	1.90211	0.120302
JAM2 protein levels	HZ (FinnGen)	11	Weighted mode	1.51497	0.937581	2.44795	0.120599
C8B protein levels	HZ (FinnGen)	41	MR Egger	0.93824	0.8672	1.0151	0.120604
CLEC4M protein levels	HZ (FinnGen)	38	Weighted mode	0.846121	0.688498	1.03983	0.120646
CPE protein levels	HZ (FinnGen)	23	Weighted median	1.10086	0.975042	1.24291	0.120707
RBP7 protein levels	HZ (FinnGen)	18	MR Egger	1.13223	0.975952	1.31353	0.12077
SCGB3A1 protein levels	HZ (FinnGen)	10	Weighted median	1.2536	0.94223	1.66787	0.120777
EDN1 protein levels	HZ (FinnGen)	14	Weighted mode	0.852197	0.705568	1.0293	0.120784
ITGB6 protein levels	HZ (FinnGen)	39	Weighted median	1.08132	0.979622	1.19357	0.120796
QDPR protein levels	HZ (FinnGen)	35	Weighted mode	1.07825	0.982692	1.18311	0.120809
CCL7 protein levels	HZ (FinnGen)	13	Weighted median	0.836093	0.666731	1.04848	0.121117
GDNF protein levels	HZ (FinnGen)	36	MR Egger	1.12266	0.973301	1.29495	0.121436
IL10RA protein levels	HZ (FinnGen)	9	Weighted mode	1.22412	0.973716	1.53892	0.121533
S100A16 protein levels	HZ (FinnGen)	6	Weighted mode	0.692627	0.470555	1.0195	0.121648
FTCD protein levels	HZ (FinnGen)	6	Weighted median	1.39882	0.91407	2.14064	0.122079
TMEM106A protein levels	HZ (FinnGen)	7	Simple mode	0.68816	0.457976	1.03404	0.122139
SERPINH1 protein levels	HZ (FinnGen)	17	MR Egger	1.45026	0.929605	2.26252	0.122159
VNN1 protein levels	HZ (FinnGen)	60	Weighted mode	1.02823	0.993056	1.06466	0.122314
TFF3 protein levels	HZ (FinnGen)	14	Weighted mode	1.23747	0.961014	1.59346	0.122525
C5 protein levels	HZ (FinnGen)	11	Simple mode	1.28619	0.960031	1.72317	0.122566
SERPINA1 protein levels	HZ (FinnGen)	20	Weighted median	0.876593	0.741596	1.03616	0.122674
NRP1 protein levels	HZ (FinnGen)	45	Weighted mode	0.937826	0.865776	1.01587	0.122674
IGSF8 protein levels	HZ (FinnGen)	15	Weighted mode	1.22321	0.961766	1.55573	0.122803
ARSB protein levels	HZ (FinnGen)	44	Weighted median	1.07228	0.981317	1.17167	0.122831
TDP1 protein levels	HZ (FinnGen)	5	MR Egger	1.71896	1.04395	2.83042	0.123122
ITGA6 protein levels	HZ (FinnGen)	37	MR Egger	1.16301	0.964273	1.40271	0.12322
RBP7 protein levels	HZ (FinnGen)	18	Simple mode	1.17979	0.966063	1.44081	0.123328
QSOX1 protein levels	HZ (FinnGen)	28	Weighted median	0.952744	0.895838	1.01326	0.1234
CCDC50 protein levels	HZ (FinnGen)	5	MR Egger	0.735749	0.554462	0.97631	0.123465
CR2 protein levels	HZ (FinnGen)	24	Simple mode	1.20037	0.959418	1.50183	0.123783
CD200R1 protein levels	HZ (FinnGen)	56	Simple mode	0.927082	0.843084	1.01945	0.123908
PRTN3 protein levels	HZ (FinnGen)	37	Simple mode	0.888962	0.767871	1.02915	0.123908
RNASE3 protein levels	HZ (FinnGen)	18	MR Egger	1.13644	0.973806	1.32624	0.124092
GSTM4 protein levels	HZ (FinnGen)	21	Weighted mode	1.11061	0.97705	1.26244	0.124203
ICAM2 protein levels	HZ (FinnGen)	7	MR Egger	16.379	0.840986	318.998	0.124237
VAT1 protein levels	HZ (FinnGen)	13	Weighted mode	0.812679	0.635483	1.03928	0.124246
B3GNT7 protein levels	HZ (FinnGen)	46	Simple mode	1.09074	0.978394	1.21598	0.124323
CD200R1 protein levels	HZ (FinnGen)	56	Weighted median	0.957102	0.905051	1.01215	0.124343
SPRY2 protein levels	HZ (FinnGen)	8	Weighted mode	1.42216	0.957691	2.11189	0.124369
MAMDC2 protein levels	HZ (FinnGen)	19	Weighted mode	0.87841	0.750088	1.02868	0.125013
CD59 protein levels	HZ (FinnGen)	15	Weighted mode	1.11399	0.978483	1.26826	0.125113
ITGAL protein levels	HZ (FinnGen)	14	Weighted median	0.863335	0.715494	1.04172	0.125166
WFIKKN1 protein levels	HZ (FinnGen)	22	Weighted median	0.897513	0.781658	1.03054	0.125177
CEACAM21 protein levels	HZ (FinnGen)	51	Weighted median	1.03151	0.991365	1.07327	0.125581
TNFSF14 protein levels	HZ (FinnGen)	23	MR Egger	1.18003	0.962803	1.44628	0.125694
GRHPR protein levels	HZ (FinnGen)	22	Weighted median	0.906125	0.798713	1.02798	0.125694
PRTG protein levels	HZ (FinnGen)	44	MR Egger	1.06885	0.983168	1.16199	0.125837
CPXM1 protein levels	HZ (FinnGen)	31	Weighted median	1.07922	0.978843	1.18988	0.125856
QDPR protein levels	HZ (FinnGen)	35	Simple mode	1.13498	0.968901	1.32952	0.126004
PLXDC2 protein levels	HZ (FinnGen)	10	Simple mode	1.75198	0.913002	3.36192	0.126017
CLEC12A protein levels	HZ (FinnGen)	38	Simple mode	1.09254	0.977916	1.22059	0.126074
GPHA2 protein levels	HZ (FinnGen)	12	Weighted median	0.873086	0.733636	1.03904	0.126355
BCAN protein levels	HZ (FinnGen)	14	Simple mode	0.758654	0.544511	1.05702	0.126589
ULBP2 protein levels	HZ (FinnGen)	43	Weighted median	1.05169	0.985822	1.12195	0.126698
DKK1 protein levels	HZ (FinnGen)	9	Weighted median	1.25576	0.937497	1.68206	0.126714
S100A4 protein levels	HZ (FinnGen)	8	Weighted mode	1.22728	0.97348	1.54725	0.126767
SERPINH1 protein levels	HZ (FinnGen)	17	Weighted median	1.18217	0.953474	1.46572	0.127095
GIPC3 protein levels	HZ (FinnGen)	18	Weighted median	1.10858	0.971015	1.26563	0.127287
ADGRG1 protein levels	HZ (FinnGen)	12	MR Egger	1.78259	0.901281	3.52569	0.127637
PCDH7 protein levels	HZ (FinnGen)	13	Weighted mode	1.31667	0.946756	1.83112	0.12802
CSF2RB protein levels	HZ (FinnGen)	61	Weighted mode	0.976319	0.947046	1.0065	0.128084
EPHX2 protein levels	HZ (FinnGen)	9	Weighted median	1.21526	0.945209	1.56247	0.128379
TNXB protein levels	HZ (FinnGen)	43	Weighted median	1.05804	0.983813	1.13787	0.128445
LRRC25 protein levels	HZ (FinnGen)	30	MR Egger	1.1067	0.974814	1.25643	0.128585
CHMP1A protein levels	HZ (FinnGen)	12	Weighted mode	0.742883	0.521127	1.059	0.128617
MPI protein levels	HZ (FinnGen)	13	Weighted mode	0.879718	0.754207	1.02612	0.12868
S100A4 protein levels	HZ (FinnGen)	8	Simple mode	1.34179	0.959998	1.87543	0.128924
ARFIP1 protein levels	HZ (FinnGen)	11	MR Egger	0.742039	0.522927	1.05296	0.129063
AXL protein levels	HZ (FinnGen)	16	Weighted median	0.891515	0.768643	1.03403	0.129082
CLEC4M protein levels	HZ (FinnGen)	38	Simple mode	0.784741	0.577806	1.06579	0.129162
ROR1 protein levels	HZ (FinnGen)	31	Weighted mode	0.939219	0.868033	1.01624	0.129403
PDCD5 protein levels	HZ (FinnGen)	25	Weighted mode	0.947168	0.885127	1.01356	0.129423
RTBDN protein levels	HZ (FinnGen)	13	Weighted median	0.870669	0.727921	1.04141	0.129553
ITIH1 protein levels	HZ (FinnGen)	8	Weighted mode	1.21488	0.972719	1.51732	0.129847
DPEP2 protein levels	HZ (FinnGen)	6	Simple mode	0.763086	0.569474	1.02252	0.129932
KLRF1 protein levels	HZ (FinnGen)	11	MR Egger	1.31622	0.952677	1.8185	0.130057
SERPINB5 protein levels	HZ (FinnGen)	3	Weighted median	1.44808	0.896511	2.33899	0.130169
CTHRC1 protein levels	HZ (FinnGen)	24	MR Egger	0.79583	0.598433	1.05834	0.130653
TRDMT1 protein levels	HZ (FinnGen)	7	Weighted mode	0.811221	0.641764	1.02542	0.130689
LYPD3 protein levels	HZ (FinnGen)	33	Weighted median	1.0641	0.981727	1.15339	0.130691
BST2 protein levels	HZ (FinnGen)	10	Simple mode	0.744826	0.526206	1.05427	0.130905
TNFRSF11A protein levels	HZ (FinnGen)	55	Simple mode	0.936191	0.860534	1.0185	0.130958
NECTIN2 protein levels	HZ (FinnGen)	22	Weighted median	1.13654	0.962589	1.34192	0.131012
CPB2 protein levels	HZ (FinnGen)	46	Simple mode	1.09749	0.974791	1.23564	0.131072
CLEC4M protein levels	HZ (FinnGen)	38	Weighted median	0.862119	0.71091	1.04549	0.131588
C7ORF50 protein levels	HZ (FinnGen)	32	Weighted mode	0.940908	0.871087	1.01632	0.131685
CLEC4A protein levels	HZ (FinnGen)	12	Simple mode	0.861405	0.719814	1.03085	0.13172
AHSG protein levels	HZ (FinnGen)	76	Weighted median	0.963798	0.918674	1.01114	0.131761
AXL protein levels	HZ (FinnGen)	16	Weighted mode	0.894004	0.778946	1.02606	0.131778
PCSK9 protein levels	HZ (FinnGen)	29	MR Egger	0.931779	0.852331	1.01863	0.131831
IFIT3 protein levels	HZ (FinnGen)	6	Weighted median	0.767015	0.543182	1.08308	0.131898
SPRR3 protein levels	HZ (FinnGen)	20	Weighted median	0.903207	0.791142	1.03115	0.132015
CCN5 protein levels	HZ (FinnGen)	22	Simple mode	0.835506	0.667319	1.04608	0.132027
TIMM10 protein levels	HZ (FinnGen)	11	Simple mode	1.23189	0.960093	1.58062	0.132086
CTSH protein levels	HZ (FinnGen)	38	Weighted mode	0.973504	0.940794	1.00735	0.132095
ERI1 protein levels	HZ (FinnGen)	4	MR Egger	0.116027	0.0210135	0.640643	0.132111
CRELD1 protein levels	HZ (FinnGen)	52	MR Egger	0.951803	0.893469	1.01394	0.132112
ZP3 protein levels	HZ (FinnGen)	25	Simple mode	0.917176	0.822644	1.02257	0.132368
ELN protein levels	HZ (FinnGen)	4	Weighted mode	1.9975	1.03154	3.86799	0.132495
TSPYL1 protein levels	HZ (FinnGen)	8	Weighted median	0.842616	0.674104	1.05325	0.132515
RELT protein levels	HZ (FinnGen)	25	Simple mode	1.1249	0.970015	1.30451	0.132516
SNX15 protein levels	HZ (FinnGen)	27	Weighted mode	0.944169	0.878122	1.01518	0.132578
MIA protein levels	HZ (FinnGen)	48	Weighted median	1.09586	0.972608	1.23473	0.132646
CRTAM protein levels	HZ (FinnGen)	29	Weighted mode	1.08311	0.978953	1.19836	0.132936
SH3GLB2 protein levels	HZ (FinnGen)	22	Weighted mode	0.904378	0.797225	1.02593	0.133208
MFAP5 protein levels	HZ (FinnGen)	18	Weighted median	0.876832	0.738593	1.04095	0.133211
COL15A1 protein levels	HZ (FinnGen)	32	Simple mode	1.13226	0.966872	1.32593	0.133264
IPCEF1 protein levels	HZ (FinnGen)	8	MR Egger	1.92943	0.917875	4.05578	0.133629
CXCL16 protein levels	HZ (FinnGen)	33	Simple mode	1.23567	0.943757	1.61787	0.133633
EGFLAM protein levels	HZ (FinnGen)	44	MR Egger	0.943785	0.876342	1.01642	0.133637
CD38 protein levels	HZ (FinnGen)	33	MR Egger	1.10661	0.972649	1.25902	0.13401
SNAP29 protein levels	HZ (FinnGen)	3	Weighted mode	2.02344	1.15113	3.55677	0.134012
DHRS4L2 protein levels	HZ (FinnGen)	24	Weighted mode	0.899868	0.787688	1.02802	0.13404
ADA protein levels	HZ (FinnGen)	46	Weighted mode	1.04558	0.987399	1.10718	0.134042
PZP protein levels	HZ (FinnGen)	35	MR Egger	1.08919	0.976674	1.21468	0.134133
DCXR protein levels	HZ (FinnGen)	4	Simple mode	1.6907	1.02021	2.80183	0.134352
EPS8L2 protein levels	HZ (FinnGen)	38	MR Egger	1.11653	0.969562	1.28578	0.134575
RABEPK protein levels	HZ (FinnGen)	11	Simple mode	1.24973	0.955456	1.63463	0.134718
SDC4 protein levels	HZ (FinnGen)	25	Weighted median	1.15603	0.955989	1.39794	0.13473
TBC1D17 protein levels	HZ (FinnGen)	35	Weighted median	1.07412	0.977978	1.17972	0.13503
DKK4 protein levels	HZ (FinnGen)	7	Weighted mode	0.848821	0.704683	1.02244	0.135049
PZP protein levels	HZ (FinnGen)	35	Simple mode	1.09562	0.974714	1.23151	0.135096
ART3 protein levels	HZ (FinnGen)	35	MR Egger	0.89167	0.769989	1.03258	0.135124
SELL protein levels	HZ (FinnGen)	33	MR Egger	1.09924	0.974047	1.24052	0.135237
PLA2G2A protein levels	HZ (FinnGen)	55	Weighted median	0.957995	0.905539	1.01349	0.13528
HPGDS protein levels	HZ (FinnGen)	26	MR Egger	0.910298	0.807954	1.02561	0.135557
IL2RA protein levels	HZ (FinnGen)	62	Simple mode	1.09246	0.974154	1.22513	0.135644
HSPA2 protein levels	HZ (FinnGen)	10	Weighted median	1.24797	0.932862	1.66952	0.135718
TIMP4 protein levels	HZ (FinnGen)	32	MR Egger	0.914226	0.815193	1.02529	0.13574
PDIA4 protein levels	HZ (FinnGen)	9	Simple mode	1.58023	0.919869	2.71466	0.136017
PNLIPRP2 protein levels	HZ (FinnGen)	52	Weighted mode	0.974698	0.942903	1.00756	0.136045
ADAM15 protein levels	HZ (FinnGen)	45	MR Egger	1.04776	0.98654	1.11278	0.136129
CTSC protein levels	HZ (FinnGen)	48	Simple mode	1.05593	0.984161	1.13294	0.136357
OGA protein levels	HZ (FinnGen)	8	Weighted median	1.19104	0.946265	1.49912	0.136373
ADAMTS8 protein levels	HZ (FinnGen)	52	Simple mode	0.913998	0.813484	1.02693	0.136478
UMOD protein levels	HZ (FinnGen)	49	MR Egger	1.041	0.988258	1.09655	0.136542
PAEP protein levels	HZ (FinnGen)	58	Weighted median	1.0405	0.987505	1.09634	0.136602
CRELD1 protein levels	HZ (FinnGen)	52	Weighted median	0.961139	0.91226	1.01264	0.136632
SH3GLB2 protein levels	HZ (FinnGen)	22	Weighted median	0.905768	0.795072	1.03188	0.136702
AMPD3 protein levels	HZ (FinnGen)	28	MR Egger	1.20014	0.950828	1.51481	0.13672
PMVK protein levels	HZ (FinnGen)	8	Weighted mode	0.626604	0.363208	1.08102	0.136844
TNFRSF10A protein levels	HZ (FinnGen)	46	Weighted median	1.04698	0.985528	1.11227	0.136845
CD22 protein levels	HZ (FinnGen)	41	Weighted median	1.09644	0.971168	1.23786	0.136921
UROS protein levels	HZ (FinnGen)	10	Weighted median	1.20278	0.942995	1.53414	0.136955
F11 protein levels	HZ (FinnGen)	49	Weighted mode	0.925312	0.836678	1.02334	0.13735
PMVK protein levels	HZ (FinnGen)	8	Simple mode	0.62441	0.35989	1.08335	0.1378
TNXB protein levels	HZ (FinnGen)	43	MR Egger	1.10276	0.971466	1.2518	0.138101
CST5 protein levels	HZ (FinnGen)	54	Weighted median	0.966817	0.924639	1.01092	0.138125
SHISA5 protein levels	HZ (FinnGen)	7	Weighted mode	1.35971	0.956023	1.93387	0.138165
EPO protein levels	HZ (FinnGen)	5	Weighted mode	0.652675	0.41517	1.02605	0.138216
BGLAP protein levels	HZ (FinnGen)	9	MR Egger	1.97111	0.890132	4.36483	0.138233
PRG3 protein levels	HZ (FinnGen)	12	Weighted mode	1.24101	0.952266	1.61731	0.138343
TNN protein levels	HZ (FinnGen)	41	Weighted mode	0.963859	0.918951	1.01096	0.138358
TIGIT protein levels	HZ (FinnGen)	4	Weighted mode	0.648315	0.424551	0.990016	0.138458
CD300C protein levels	HZ (FinnGen)	37	MR Egger	0.944916	0.878173	1.01673	0.138499
DEFA1 or DEFA1B protein levels	HZ (FinnGen)	51	Weighted median	1.07713	0.976266	1.18842	0.13856
YES1 protein levels	HZ (FinnGen)	9	Weighted median	1.21063	0.940064	1.55906	0.138587
ATOX1 protein levels	HZ (FinnGen)	5	Simple mode	1.5388	0.973536	2.43227	0.138763
ADAM22 protein levels	HZ (FinnGen)	31	Simple mode	1.07032	0.980551	1.16831	0.13884
ELN protein levels	HZ (FinnGen)	4	MR Egger	7.46475	1.43982	38.7009	0.138993
PHYKPL protein levels	HZ (FinnGen)	29	MR Egger	0.797887	0.596801	1.06673	0.139137
TPP1 protein levels	HZ (FinnGen)	10	MR Egger	0.770404	0.564235	1.05191	0.139312
S100A12 protein levels	HZ (FinnGen)	17	Weighted median	0.889895	0.762377	1.03874	0.139323
CDON protein levels	HZ (FinnGen)	27	MR Egger	1.31805	0.924378	1.87937	0.139665
TNFSF14 protein levels	HZ (FinnGen)	23	Weighted median	1.10243	0.968604	1.25475	0.139705
ANXA5 protein levels	HZ (FinnGen)	7	Weighted median	1.22278	0.935926	1.59756	0.140338
ALPP protein levels	HZ (FinnGen)	48	Weighted median	1.04463	0.985725	1.10704	0.140364
CD46 protein levels	HZ (FinnGen)	7	Simple mode	0.622092	0.359606	1.07617	0.14053
SAMD9L protein levels	HZ (FinnGen)	15	Weighted median	0.900603	0.783507	1.0352	0.140698
SOST protein levels	HZ (FinnGen)	3	Weighted mode	2.60834	1.18218	5.755	0.140837
SERPINA5 protein levels	HZ (FinnGen)	39	Weighted median	0.918703	0.820641	1.02848	0.140932
NT5C3A protein levels	HZ (FinnGen)	11	Weighted mode	1.27234	0.94691	1.70961	0.141113
ANKMY2 protein levels	HZ (FinnGen)	3	Weighted mode	0.617475	0.414533	0.91977	0.141136
COMMD1 protein levels	HZ (FinnGen)	6	Simple mode	0.522163	0.251815	1.08275	0.141191
OBP2B protein levels	HZ (FinnGen)	57	MR Egger	1.04299	0.986878	1.10228	0.14146
TFPI protein levels	HZ (FinnGen)	26	Simple mode	1.15214	0.959616	1.38329	0.141532
ROBO1 protein levels	HZ (FinnGen)	17	Weighted median	1.12381	0.96184	1.31306	0.14156
CNTN2 protein levels	HZ (FinnGen)	61	Weighted median	0.970315	0.932098	1.0101	0.141602
WFIKKN1 protein levels	HZ (FinnGen)	22	Simple mode	0.826386	0.646976	1.05555	0.14166
MPO protein levels	HZ (FinnGen)	25	MR Egger	1.08167	0.977607	1.19681	0.141847
MTHFSD protein levels	HZ (FinnGen)	57	MR Egger	0.94956	0.887039	1.01649	0.142096
ADAM8 protein levels	HZ (FinnGen)	33	Weighted median	1.06525	0.979029	1.15907	0.142141
CPXM2 protein levels	HZ (FinnGen)	55	Weighted median	1.05939	0.980758	1.14433	0.14259
SUGP1 protein levels	HZ (FinnGen)	9	Weighted median	1.13967	0.956905	1.35734	0.142639
EXTL1 protein levels	HZ (FinnGen)	30	Weighted mode	0.929758	0.845692	1.02218	0.142811
TGFBR1 protein levels	HZ (FinnGen)	4	Weighted median	0.687222	0.416111	1.13497	0.142816
LEFTY2 protein levels	HZ (FinnGen)	50	Weighted median	0.9663	0.922988	1.01164	0.142866
MFAP5 protein levels	HZ (FinnGen)	18	Simple mode	0.806043	0.612102	1.06143	0.143079
VNN2 protein levels	HZ (FinnGen)	48	Weighted median	0.962227	0.913888	1.01312	0.143126
LPO protein levels	HZ (FinnGen)	29	Weighted median	0.928754	0.84124	1.02537	0.143256
WFDC12 protein levels	HZ (FinnGen)	37	MR Egger	1.07117	0.978919	1.17212	0.143541
ITGA11 protein levels	HZ (FinnGen)	30	Weighted mode	0.888619	0.761812	1.03653	0.143592
MMP9 protein levels	HZ (FinnGen)	19	MR Egger	0.753159	0.52419	1.08214	0.143659
IGFBP6 protein levels	HZ (FinnGen)	8	Simple mode	1.50835	0.924486	2.46094	0.143836
ROR1 protein levels	HZ (FinnGen)	31	Simple mode	0.899124	0.782549	1.03307	0.143848
B4GAT1 protein levels	HZ (FinnGen)	19	Simple mode	0.866433	0.720824	1.04146	0.144068
SWAP70 protein levels	HZ (FinnGen)	16	Weighted mode	1.18956	0.953892	1.48346	0.144157
CTHRC1 protein levels	HZ (FinnGen)	24	Weighted median	0.881191	0.743622	1.04421	0.144164
SKAP1 protein levels	HZ (FinnGen)	5	Weighted mode	0.562218	0.30152	1.04832	0.144285
IL1RAP protein levels	HZ (FinnGen)	69	Weighted median	1.0363	0.987852	1.08713	0.144381
TGFBI protein levels	HZ (FinnGen)	39	MR Egger	1.07965	0.976177	1.19408	0.144459
RTN4IP1 protein levels	HZ (FinnGen)	9	Simple mode	1.36301	0.936141	1.98452	0.144817
CD200 protein levels	HZ (FinnGen)	19	Weighted mode	0.909069	0.804124	1.02771	0.145071
TPP1 protein levels	HZ (FinnGen)	10	Weighted median	0.857154	0.696554	1.05478	0.145352
FN1 protein levels	HZ (FinnGen)	37	Weighted median	1.07099	0.976436	1.17471	0.145846
NFATC1 protein levels	HZ (FinnGen)	21	Weighted median	1.16103	0.949349	1.41991	0.145984
KIR3DL2 protein levels	HZ (FinnGen)	7	Weighted median	1.40416	0.888504	2.21907	0.146026
LTA4H protein levels	HZ (FinnGen)	15	Simple mode	1.42494	0.90725	2.23803	0.14648
INSL4 protein levels	HZ (FinnGen)	3	Weighted mode	1.75794	1.09066	2.83345	0.146501
SKAP1 protein levels	HZ (FinnGen)	5	Simple mode	0.560139	0.297749	1.05376	0.146648
DSG2 protein levels	HZ (FinnGen)	25	Weighted median	1.10726	0.964918	1.27059	0.146696
QPCT protein levels	HZ (FinnGen)	35	Simple mode	1.10963	0.967288	1.27293	0.14671
TNFRSF10C protein levels	HZ (FinnGen)	27	Weighted median	0.920755	0.823532	1.02946	0.147029
CX3CL1 protein levels	HZ (FinnGen)	25	Weighted mode	0.895617	0.775312	1.03459	0.147182
RNASE6 protein levels	HZ (FinnGen)	35	Simple mode	0.867631	0.719213	1.04668	0.147183
SERPINB1 protein levels	HZ (FinnGen)	8	Weighted mode	0.637752	0.370984	1.09635	0.147714
SERPINF1 protein levels	HZ (FinnGen)	29	Simple mode	1.16133	0.953706	1.41414	0.147845
RAB2B protein levels	HZ (FinnGen)	8	Simple mode	0.736782	0.509813	1.0648	0.148014
REG1B protein levels	HZ (FinnGen)	40	Simple mode	1.09454	0.970762	1.23409	0.148148
ATOX1 protein levels	HZ (FinnGen)	5	Weighted mode	1.474	0.963485	2.25502	0.148205
CCDC50 protein levels	HZ (FinnGen)	5	Weighted mode	0.801071	0.628175	1.02155	0.14828
RNASE10 protein levels	HZ (FinnGen)	52	Weighted mode	0.975931	0.944678	1.00822	0.148482
SCARA5 protein levels	HZ (FinnGen)	45	Weighted median	1.0851	0.971306	1.21222	0.148484
DNER protein levels	HZ (FinnGen)	42	Weighted mode	0.913049	0.808891	1.03062	0.148663
CLU protein levels	HZ (FinnGen)	15	Weighted median	1.19711	0.937681	1.5283	0.148834
LBR protein levels	HZ (FinnGen)	4	Weighted mode	2.58415	0.985472	6.77626	0.14913
LILRB5 protein levels	HZ (FinnGen)	77	MR Egger	0.979299	0.952128	1.00725	0.149256
FTCD protein levels	HZ (FinnGen)	6	Simple mode	1.78368	0.916131	3.47278	0.14943
VWC2 protein levels	HZ (FinnGen)	37	Weighted mode	1.06925	0.977925	1.1691	0.150262
CD209 protein levels	HZ (FinnGen)	35	Simple mode	0.821419	0.631934	1.06772	0.150685
AHCY protein levels	HZ (FinnGen)	4	Weighted median	0.910047	0.800264	1.03489	0.150687
CXADR protein levels	HZ (FinnGen)	6	MR Egger	1.73795	0.943534	3.20123	0.150823
NPPB protein levels	HZ (FinnGen)	22	Weighted median	0.886162	0.75144	1.04504	0.150888
TGFBR3 protein levels	HZ (FinnGen)	38	MR Egger	1.24617	0.928589	1.67237	0.151234
SWAP70 protein levels	HZ (FinnGen)	16	Weighted median	1.15541	0.948538	1.4074	0.151254
TPMT protein levels	HZ (FinnGen)	21	Weighted mode	1.06985	0.979055	1.16906	0.151262
SULT2A1 protein levels	HZ (FinnGen)	21	Simple mode	1.1768	0.950096	1.45761	0.151534
IL1R2 protein levels	HZ (FinnGen)	47	Weighted median	1.04325	0.984589	1.1054	0.151579
DSCAM protein levels	HZ (FinnGen)	52	Weighted median	0.936625	0.856436	1.02432	0.151639
PAEP protein levels	HZ (FinnGen)	58	Weighted mode	1.03402	0.9884	1.08175	0.151648
KRT5 protein levels	HZ (FinnGen)	13	MR Egger	0.662623	0.392225	1.11943	0.152232
CEACAM21 protein levels	HZ (FinnGen)	51	Weighted mode	1.0224	0.992315	1.0534	0.152252
IL1RAP protein levels	HZ (FinnGen)	69	Weighted mode	1.03108	0.98923	1.07471	0.152257
NRP1 protein levels	HZ (FinnGen)	45	MR Egger	0.925239	0.833429	1.02716	0.152285
CA9 protein levels	HZ (FinnGen)	17	Weighted mode	1.12936	0.963651	1.32357	0.152405
LTA4H protein levels	HZ (FinnGen)	15	Weighted median	1.20986	0.932012	1.57053	0.152408
CFH protein levels	HZ (FinnGen)	20	Weighted mode	0.915765	0.815591	1.02824	0.152955
LONP1 protein levels	HZ (FinnGen)	22	Weighted mode	0.878415	0.740071	1.04262	0.153018
ADA2 protein levels	HZ (FinnGen)	26	Weighted median	1.10198	0.964517	1.25904	0.15314
BTD protein levels	HZ (FinnGen)	30	Simple mode	1.0897	0.971498	1.22228	0.153305
DXO protein levels	HZ (FinnGen)	19	Weighted mode	1.05587	0.982936	1.13423	0.153874
GOLGA3 protein levels	HZ (FinnGen)	8	Weighted median	1.20327	0.933022	1.55181	0.153919
RTBDN protein levels	HZ (FinnGen)	13	Weighted mode	0.868035	0.723353	1.04165	0.154087
CA5A protein levels	HZ (FinnGen)	50	Weighted mode	0.960219	0.908846	1.0145	0.154276
PNLIPRP2 protein levels	HZ (FinnGen)	52	MR Egger	0.967766	0.925738	1.0117	0.154304
ELN protein levels	HZ (FinnGen)	4	Simple mode	1.9975	0.976735	4.08504	0.154313
IL4R protein levels	HZ (FinnGen)	29	Weighted median	1.0921	0.967411	1.23287	0.154338
GSTA1 protein levels	HZ (FinnGen)	17	Weighted mode	1.11969	0.965443	1.29858	0.154387
CD244 protein levels	HZ (FinnGen)	30	MR Egger	1.09647	0.969207	1.24043	0.154579
SCRG1 protein levels	HZ (FinnGen)	8	MR Egger	1.72483	0.894027	3.32766	0.155098
DKK1 protein levels	HZ (FinnGen)	9	Weighted mode	1.28301	0.939935	1.75132	0.1551
GRP protein levels	HZ (FinnGen)	39	MR Egger	0.92321	0.82871	1.02849	0.155433
SUGP1 protein levels	HZ (FinnGen)	9	Weighted mode	1.15234	0.96513	1.37586	0.155608
MMP1 protein levels	HZ (FinnGen)	60	Simple mode	0.947366	0.880035	1.01985	0.155865
MMP10 protein levels	HZ (FinnGen)	58	Simple mode	1.08906	0.96944	1.22345	0.156133
FOLR2 protein levels	HZ (FinnGen)	6	Simple mode	1.4076	0.941824	2.10374	0.156261
CALCB protein levels	HZ (FinnGen)	11	MR Egger	0.68544	0.424768	1.10608	0.156261
PRG3 protein levels	HZ (FinnGen)	12	MR Egger	1.32932	0.923715	1.91302	0.156344
VNN1 protein levels	HZ (FinnGen)	60	Weighted median	1.03123	0.988274	1.07606	0.156583
ECM1 protein levels	HZ (FinnGen)	25	Simple mode	0.918718	0.819991	1.02933	0.156824
LGALS9 protein levels	HZ (FinnGen)	36	Simple mode	0.924958	0.83218	1.02808	0.156932
HGFAC protein levels	HZ (FinnGen)	48	Weighted mode	0.945556	0.876094	1.02052	0.157032
CLEC10A protein levels	HZ (FinnGen)	37	Simple mode	1.07574	0.974303	1.18774	0.157157
LAIR2 protein levels	HZ (FinnGen)	81	Simple mode	0.943739	0.871618	1.02183	0.157288
REG4 protein levels	HZ (FinnGen)	14	Weighted mode	0.858309	0.703048	1.04786	0.157296
NECTIN2 protein levels	HZ (FinnGen)	22	Simple mode	1.22368	0.933988	1.60322	0.157858
PRTG protein levels	HZ (FinnGen)	44	Weighted median	1.0514	0.980746	1.12715	0.157876
CRTAM protein levels	HZ (FinnGen)	29	Simple mode	1.14097	0.954796	1.36345	0.157881
CNTN2 protein levels	HZ (FinnGen)	61	Simple mode	0.958385	0.904146	1.01588	0.157895
SDC4 protein levels	HZ (FinnGen)	25	Weighted mode	1.22948	0.931189	1.62333	0.158035
TLR3 protein levels	HZ (FinnGen)	85	MR Egger	0.974135	0.939624	1.00991	0.158211
PLA2G2A protein levels	HZ (FinnGen)	55	Weighted mode	0.96652	0.922472	1.01267	0.158221
NFKBIE protein levels	HZ (FinnGen)	9	Simple mode	1.2259	0.948455	1.5845	0.158374
CANT1 protein levels	HZ (FinnGen)	8	Weighted median	1.17113	0.940289	1.45865	0.158441
KLRF1 protein levels	HZ (FinnGen)	11	Weighted mode	1.21402	0.946008	1.55796	0.15852
KYNU protein levels	HZ (FinnGen)	19	Simple mode	1.0946	0.970389	1.23471	0.158592
DDAH1 protein levels	HZ (FinnGen)	44	Weighted median	0.895154	0.767272	1.04435	0.159054
TNC protein levels	HZ (FinnGen)	38	Weighted mode	1.09938	0.966084	1.25106	0.159191
PPP1R14A protein levels	HZ (FinnGen)	22	MR Egger	1.15095	0.953244	1.38967	0.159268
SSC5D protein levels	HZ (FinnGen)	55	Weighted median	1.05049	0.980818	1.12512	0.159467
VWC2L protein levels	HZ (FinnGen)	13	Weighted median	1.21373	0.926594	1.58985	0.159595
CD200 protein levels	HZ (FinnGen)	19	Weighted median	0.910778	0.799443	1.03762	0.160054
PRRT3 protein levels	HZ (FinnGen)	17	MR Egger	1.31479	0.914441	1.89043	0.160302
MDM1 protein levels	HZ (FinnGen)	18	Simple mode	0.825157	0.638429	1.0665	0.160321
VTCN1 protein levels	HZ (FinnGen)	4	Weighted median	1.35359	0.886963	2.0657	0.160375
DNAJB1 protein levels	HZ (FinnGen)	4	Weighted mode	0.558165	0.301496	1.03334	0.160525
ACAA1 protein levels	HZ (FinnGen)	7	Weighted mode	1.3507	0.934538	1.95218	0.160777
TACC3 protein levels	HZ (FinnGen)	25	Simple mode	1.17241	0.945139	1.45432	0.160895
PLA2G7 protein levels	HZ (FinnGen)	11	Weighted median	0.80313	0.591029	1.09135	0.161127
SLAMF7 protein levels	HZ (FinnGen)	32	Weighted mode	1.04578	0.983776	1.1117	0.161157
ACYP1 protein levels	HZ (FinnGen)	11	Weighted median	0.897802	0.772119	1.04394	0.161187
HSDL2 protein levels	HZ (FinnGen)	32	MR Egger	0.943169	0.870781	1.02157	0.161319
FIS1 protein levels	HZ (FinnGen)	6	MR Egger	0.813889	0.643281	1.02975	0.161347
TMEM25 protein levels	HZ (FinnGen)	16	Weighted mode	0.911878	0.806524	1.03099	0.161499
SCARB2 protein levels	HZ (FinnGen)	29	Simple mode	0.894022	0.767334	1.04163	0.161828
TLR4 protein levels	HZ (FinnGen)	10	Weighted median	1.12943	0.952353	1.33944	0.16184
CRTAM protein levels	HZ (FinnGen)	29	Weighted median	1.07465	0.971533	1.18872	0.16185
CASP10 protein levels	HZ (FinnGen)	14	Weighted median	0.889297	0.754488	1.04819	0.161867
TNFAIP2 protein levels	HZ (FinnGen)	6	Weighted mode	1.73019	0.898536	3.3316	0.161938
IL4R protein levels	HZ (FinnGen)	29	Weighted mode	1.09021	0.969004	1.22658	0.161977
C4BPB protein levels	HZ (FinnGen)	25	Weighted median	0.902047	0.780687	1.04227	0.162005
GLT8D2 protein levels	HZ (FinnGen)	13	Weighted median	1.09168	0.965332	1.23456	0.162185
TNFRSF13B protein levels	HZ (FinnGen)	11	Weighted mode	0.767327	0.543808	1.08272	0.16258
NECTIN2 protein levels	HZ (FinnGen)	22	Weighted mode	1.13023	0.957497	1.33413	0.162734
CRYZL1 protein levels	HZ (FinnGen)	6	Weighted median	1.24583	0.914763	1.69672	0.163105
MDH1 protein levels	HZ (FinnGen)	4	Weighted mode	1.67791	0.966291	2.91358	0.163329
NTRK3 protein levels	HZ (FinnGen)	35	Simple mode	0.825034	0.633237	1.07492	0.163335
SLA2 protein levels	HZ (FinnGen)	4	Weighted median	0.679602	0.394723	1.17008	0.16351
SAT2 protein levels	HZ (FinnGen)	54	Weighted mode	0.958894	0.904637	1.0164	0.163661
NTRK2 protein levels	HZ (FinnGen)	8	Weighted mode	0.62725	0.348464	1.12908	0.16385
CTSS protein levels	HZ (FinnGen)	27	Simple mode	1.13759	0.953621	1.35704	0.16396
OGA protein levels	HZ (FinnGen)	8	Weighted mode	1.2062	0.952303	1.5278	0.163963
IL1RAP protein levels	HZ (FinnGen)	69	MR Egger	1.03514	0.986516	1.08617	0.164052
SOST protein levels	HZ (FinnGen)	3	Simple mode	2.75643	1.09437	6.94269	0.164379
NPY protein levels	HZ (FinnGen)	24	MR Egger	0.845979	0.67351	1.06261	0.164534
ULBP2 protein levels	HZ (FinnGen)	43	MR Egger	1.0487	0.981752	1.12022	0.165254
ARG1 protein levels	HZ (FinnGen)	19	Simple mode	0.822278	0.630739	1.07198	0.165295
LONP1 protein levels	HZ (FinnGen)	22	Weighted median	0.901572	0.778804	1.04369	0.165323
CCL26 protein levels	HZ (FinnGen)	13	Simple mode	0.688065	0.41889	1.13021	0.165543
EFCAB2 protein levels	HZ (FinnGen)	26	Simple mode	0.912233	0.804188	1.03479	0.165601
VGF protein levels	HZ (FinnGen)	6	Weighted mode	0.692096	0.443681	1.0796	0.165649
SCGB3A1 protein levels	HZ (FinnGen)	10	Weighted mode	1.27432	0.930042	1.74604	0.165666
XCL1 protein levels	HZ (FinnGen)	48	Weighted mode	0.969704	0.929047	1.01214	0.165769
FURIN protein levels	HZ (FinnGen)	17	MR Egger	1.22447	0.932388	1.60805	0.165868
OGA protein levels	HZ (FinnGen)	8	MR Egger	1.84971	0.860967	3.97395	0.166023
NAGK protein levels	HZ (FinnGen)	20	Weighted median	1.10731	0.95856	1.27915	0.166061
LRRC25 protein levels	HZ (FinnGen)	30	Simple mode	1.11189	0.960478	1.28717	0.166245
CST1 protein levels	HZ (FinnGen)	49	MR Egger	1.05876	0.977742	1.1465	0.166355
BLMH protein levels	HZ (FinnGen)	24	Simple mode	1.07536	0.973342	1.18807	0.166532
TCL1A protein levels	HZ (FinnGen)	25	Simple mode	0.893255	0.764933	1.0431	0.166557
PTPRF protein levels	HZ (FinnGen)	8	Weighted mode	1.47778	0.899943	2.42664	0.166648
SERPINA6 protein levels	HZ (FinnGen)	43	Weighted mode	0.929166	0.838803	1.02926	0.166654
LILRB1 protein levels	HZ (FinnGen)	35	MR Egger	1.0936	0.966015	1.23803	0.16682
LCP1 protein levels	HZ (FinnGen)	35	MR Egger	1.03379	0.987223	1.08254	0.166983
ACAN protein levels	HZ (FinnGen)	8	Weighted median	0.774475	0.538944	1.11294	0.167107
ZBP1 protein levels	HZ (FinnGen)	8	Simple mode	0.731618	0.491707	1.08859	0.167134
PCDHB15 protein levels	HZ (FinnGen)	33	Weighted mode	1.05553	0.979323	1.13767	0.167158
ICAM4 protein levels	HZ (FinnGen)	16	MR Egger	0.520724	0.216465	1.25265	0.167171
RALY protein levels	HZ (FinnGen)	3	Weighted mode	1.8144	1.04797	3.14135	0.167228
PKLR protein levels	HZ (FinnGen)	10	Weighted mode	0.875865	0.736774	1.04121	0.167281
LRRC25 protein levels	HZ (FinnGen)	30	Weighted median	1.07036	0.971866	1.17884	0.167406
CELA3A protein levels	HZ (FinnGen)	31	Weighted mode	0.899946	0.777665	1.04145	0.167408
AIF1 protein levels	HZ (FinnGen)	28	Simple mode	1.19288	0.934902	1.52204	0.167464
CD70 protein levels	HZ (FinnGen)	64	MR Egger	0.954773	0.894688	1.01889	0.167815
CST3 protein levels	HZ (FinnGen)	32	MR Egger	1.10881	0.960786	1.27964	0.167999
AGER protein levels	HZ (FinnGen)	27	Weighted median	0.869173	0.712052	1.06096	0.168113
CRYBB1 protein levels	HZ (FinnGen)	15	Weighted mode	0.870648	0.722284	1.04949	0.168198
BTC protein levels	HZ (FinnGen)	39	Simple mode	1.06359	0.975915	1.15915	0.16827
CEP112 protein levels	HZ (FinnGen)	26	MR Egger	1.15855	0.945574	1.41949	0.168463
DDR1 protein levels	HZ (FinnGen)	62	Weighted mode	1.0613	0.976065	1.15397	0.168735
DNER protein levels	HZ (FinnGen)	42	Simple mode	0.873993	0.723899	1.05521	0.168738
ATP6V1G2 protein levels	HZ (FinnGen)	31	Weighted median	0.864845	0.703259	1.06356	0.168807
CFHR2 protein levels	HZ (FinnGen)	21	Weighted mode	1.04331	0.984295	1.10587	0.168955
TNFRSF11B protein levels	HZ (FinnGen)	24	MR Egger	1.18973	0.936397	1.51161	0.169026
PDCD1 protein levels	HZ (FinnGen)	20	Simple mode	0.854264	0.68832	1.06022	0.169131
DRAXIN protein levels	HZ (FinnGen)	37	Weighted mode	0.950082	0.884476	1.02055	0.169277
COL6A3 protein levels	HZ (FinnGen)	12	Simple mode	0.656619	0.374777	1.15041	0.169508
FTCD protein levels	HZ (FinnGen)	6	Weighted mode	1.73257	0.885334	3.39057	0.169519
PTK7 protein levels	HZ (FinnGen)	5	Weighted median	1.37344	0.873319	2.15997	0.169555
CD83 protein levels	HZ (FinnGen)	30	MR Egger	1.17168	0.939978	1.46048	0.169736
VAT1 protein levels	HZ (FinnGen)	13	Weighted median	0.869461	0.712044	1.06168	0.169855
TG protein levels	HZ (FinnGen)	7	Simple mode	0.551091	0.260603	1.16538	0.169904
CNP protein levels	HZ (FinnGen)	4	Weighted median	1.29261	0.895903	1.86498	0.169975
IL1RL1 protein levels	HZ (FinnGen)	49	Weighted mode	1.04126	0.983668	1.10223	0.170102
PKLR protein levels	HZ (FinnGen)	10	MR Egger	0.844281	0.677481	1.05215	0.170154
CDHR1 protein levels	HZ (FinnGen)	36	MR Egger	0.897851	0.772245	1.04389	0.170163
AFAP1 protein levels	HZ (FinnGen)	124	Weighted mode	1.02085	0.991359	1.05122	0.170168
EGFL7 protein levels	HZ (FinnGen)	20	Weighted mode	0.887151	0.752492	1.04591	0.170202
PKD1 protein levels	HZ (FinnGen)	20	MR Egger	0.889633	0.757717	1.04452	0.170374
TDP1 protein levels	HZ (FinnGen)	5	Simple mode	1.51564	0.929998	2.47007	0.170489
INSL4 protein levels	HZ (FinnGen)	3	Simple mode	1.73713	1.03748	2.90859	0.170559
DBI protein levels	HZ (FinnGen)	26	MR Egger	0.907334	0.792803	1.03841	0.170637
CD226 protein levels	HZ (FinnGen)	27	Simple mode	0.859868	0.696999	1.0608	0.170641
EGFR protein levels	HZ (FinnGen)	36	Simple mode	1.15433	0.944056	1.41145	0.170648
TDGF1 protein levels	HZ (FinnGen)	49	MR Egger	0.955145	0.895329	1.01896	0.170829
CD1C protein levels	HZ (FinnGen)	12	Weighted median	0.739249	0.479722	1.13918	0.170881
SPINK1 protein levels	HZ (FinnGen)	31	Simple mode	0.922526	0.824236	1.03254	0.170897
TACC3 protein levels	HZ (FinnGen)	25	MR Egger	1.16592	0.942369	1.4425	0.170917
IGF2R protein levels	HZ (FinnGen)	55	Weighted median	1.04677	0.980463	1.11757	0.170974
CD22 protein levels	HZ (FinnGen)	41	Weighted mode	1.07796	0.9699	1.19807	0.171333
C8B protein levels	HZ (FinnGen)	41	Weighted median	0.951359	0.885739	1.02184	0.171472
Lipoprotein A levels (UKB data field 30790)	HZ (FinnGen)	60	Weighted median	1.04494	0.981129	1.11289	0.171518
VPS4B protein levels	HZ (FinnGen)	9	Weighted median	0.755234	0.504987	1.12949	0.171614
TNFAIP2 protein levels	HZ (FinnGen)	6	Simple mode	1.67624	0.888376	3.16284	0.171681
LGALS3 protein levels	HZ (FinnGen)	16	Weighted mode	0.907421	0.794675	1.03616	0.171758
SERPINH1 protein levels	HZ (FinnGen)	17	Simple mode	1.30322	0.906496	1.87358	0.171966
DAPK2 protein levels	HZ (FinnGen)	31	Weighted median	1.06723	0.97208	1.1717	0.172041
SPINT3 protein levels	HZ (FinnGen)	8	Weighted mode	1.40015	0.907374	2.16055	0.172114
EPHX2 protein levels	HZ (FinnGen)	9	Weighted mode	1.28343	0.92599	1.77885	0.172431
SERPING1 protein levels	HZ (FinnGen)	21	Weighted median	1.11672	0.952941	1.30865	0.172471
SCGN protein levels	HZ (FinnGen)	11	Simple mode	1.36167	0.901975	2.05564	0.172561
MSLN protein levels	HZ (FinnGen)	51	Simple mode	1.09929	0.961337	1.25704	0.172605
NAPRT protein levels	HZ (FinnGen)	33	Weighted mode	0.955742	0.896838	1.01851	0.172695
EFNA1 protein levels	HZ (FinnGen)	31	Weighted mode	1.06993	0.973101	1.17639	0.172781
GALNT7 protein levels	HZ (FinnGen)	4	MR Egger	4.89135	1.09473	21.8549	0.173227
CCL16 protein levels	HZ (FinnGen)	35	MR Egger	0.962452	0.911951	1.01575	0.173306
CHL1 protein levels	HZ (FinnGen)	63	MR Egger	1.06328	0.974389	1.16028	0.173377
CCN1 protein levels	HZ (FinnGen)	17	MR Egger	1.36732	0.890265	2.09999	0.173484
IL17C protein levels	HZ (FinnGen)	18	Simple mode	1.30194	0.90461	1.87378	0.173589
SERPINA6 protein levels	HZ (FinnGen)	43	Weighted median	0.930504	0.838764	1.03228	0.173788
ADA2 protein levels	HZ (FinnGen)	26	Weighted mode	1.10479	0.960737	1.27045	0.17437
SEZ6L protein levels	HZ (FinnGen)	36	Simple mode	0.796626	0.577625	1.09866	0.174419
FGFR2 protein levels	HZ (FinnGen)	16	Weighted median	1.16877	0.933196	1.46381	0.174477
CHRDL2 protein levels	HZ (FinnGen)	29	Weighted mode	1.08264	0.968173	1.21065	0.174671
PKD1 protein levels	HZ (FinnGen)	20	Weighted median	0.906085	0.785806	1.04477	0.174708
VNN1 protein levels	HZ (FinnGen)	60	MR Egger	1.03056	0.987241	1.07579	0.174741
MRI1 protein levels	HZ (FinnGen)	28	Weighted mode	1.04151	0.983604	1.10284	0.174806
KIR3DL1 protein levels	HZ (FinnGen)	52	MR Egger	1.03406	0.985857	1.08461	0.175221
IFIT3 protein levels	HZ (FinnGen)	6	Weighted mode	0.718958	0.477303	1.08296	0.175243
CAT protein levels	HZ (FinnGen)	19	Weighted mode	0.890698	0.758395	1.04608	0.17533
RAB2B protein levels	HZ (FinnGen)	8	Weighted median	0.85297	0.677693	1.07358	0.175404
ASGR2 protein levels	HZ (FinnGen)	32	MR Egger	0.916173	0.809607	1.03677	0.175448
ITGAM protein levels	HZ (FinnGen)	10	Weighted median	1.14761	0.94036	1.40054	0.175457
PTS protein levels	HZ (FinnGen)	12	Weighted median	0.897118	0.766664	1.04977	0.175682
PLA2G15 protein levels	HZ (FinnGen)	14	Simple mode	1.14668	0.950653	1.38313	0.176047
CNTN5 protein levels	HZ (FinnGen)	147	Weighted mode	1.03623	0.984404	1.09079	0.176064
SIGLEC10 protein levels	HZ (FinnGen)	22	MR Egger	1.05804	0.977816	1.14484	0.176144
PLAU protein levels	HZ (FinnGen)	5	Weighted mode	0.680597	0.42979	1.07776	0.176207
FCRL1 protein levels	HZ (FinnGen)	32	MR Egger	1.1109	0.957285	1.28916	0.176247
ITGB5 protein levels	HZ (FinnGen)	5	Weighted median	0.780913	0.545507	1.1179	0.176673
C5 protein levels	HZ (FinnGen)	11	MR Egger	1.32332	0.909785	1.92481	0.176849
ITIH1 protein levels	HZ (FinnGen)	8	Simple mode	1.22148	0.940673	1.58612	0.177018
RAB2B protein levels	HZ (FinnGen)	8	Weighted mode	0.820488	0.633666	1.06239	0.177072
PTPRC protein levels	HZ (FinnGen)	9	Weighted median	1.08396	0.964208	1.21859	0.177085
LY75 protein levels	HZ (FinnGen)	47	Weighted median	1.02918	0.987065	1.0731	0.177241
PFKFB2 protein levels	HZ (FinnGen)	24	Simple mode	1.25308	0.911778	1.72214	0.177633
TDGF1 protein levels	HZ (FinnGen)	49	Weighted median	0.96211	0.909564	1.01769	0.177663
TMPRSS11D protein levels	HZ (FinnGen)	13	MR Egger	1.31013	0.907098	1.89224	0.17767
FBLN2 protein levels	HZ (FinnGen)	41	Simple mode	0.884257	0.741716	1.05419	0.177848
TMEM25 protein levels	HZ (FinnGen)	16	Simple mode	0.88512	0.747355	1.04828	0.177851
PXDNL protein levels	HZ (FinnGen)	21	Simple mode	1.1373	0.949416	1.36235	0.177861
CFHR5 protein levels	HZ (FinnGen)	18	Simple mode	1.08834	0.967133	1.22474	0.17796
TNFRSF4 protein levels	HZ (FinnGen)	12	MR Egger	1.27909	0.916841	1.78448	0.177977
LILRA6 protein levels	HZ (FinnGen)	57	Weighted mode	1.02333	0.989967	1.05782	0.178109
FGF2 protein levels	HZ (FinnGen)	37	Weighted mode	1.04028	0.983234	1.10063	0.178432
PNLIPRP1 protein levels	HZ (FinnGen)	19	Weighted median	1.09909	0.957773	1.26126	0.178441
CDH15 protein levels	HZ (FinnGen)	47	Weighted mode	0.964049	0.914706	1.01605	0.178616
REG1B protein levels	HZ (FinnGen)	40	Weighted median	1.05047	0.977736	1.12862	0.178627
SERPINI1 protein levels	HZ (FinnGen)	23	Weighted mode	0.93135	0.84242	1.02967	0.17873
Lipoprotein A levels (UKB data field 30790)	HZ (FinnGen)	60	Weighted mode	1.04102	0.982449	1.10308	0.178798
CSF3R protein levels	HZ (FinnGen)	16	Weighted mode	1.09961	0.963632	1.25477	0.178964
CLMP protein levels	HZ (FinnGen)	38	Weighted median	1.08764	0.962203	1.22942	0.179043
PRTG protein levels	HZ (FinnGen)	44	Simple mode	1.07953	0.967267	1.20482	0.179061
CASP10 protein levels	HZ (FinnGen)	14	Weighted mode	0.884209	0.74603	1.04798	0.179305
GIPC2 protein levels	HZ (FinnGen)	19	Weighted mode	0.916955	0.811947	1.03554	0.179351
DPEP1 protein levels	HZ (FinnGen)	44	MR Egger	1.1055	0.957276	1.27668	0.179355
CLEC5A protein levels	HZ (FinnGen)	17	Weighted mode	0.925091	0.829735	1.03141	0.179769
XCL1 protein levels	HZ (FinnGen)	48	Weighted median	0.967577	0.922072	1.01533	0.179898
ADAM9 protein levels	HZ (FinnGen)	10	MR Egger	1.63461	0.848623	3.14856	0.179962
EGFLAM protein levels	HZ (FinnGen)	44	Weighted median	0.951813	0.885461	1.02314	0.180384
LBR protein levels	HZ (FinnGen)	4	Simple mode	2.59107	0.886053	7.57705	0.180414
COMT protein levels	HZ (FinnGen)	65	Weighted mode	0.950149	0.882361	1.02315	0.180473
TNFRSF4 protein levels	HZ (FinnGen)	12	Weighted mode	0.79578	0.581859	1.08835	0.180498
M6PR protein levels	HZ (FinnGen)	5	Weighted mode	0.8426	0.684816	1.03674	0.180771
FGFBP3 protein levels	HZ (FinnGen)	21	Weighted mode	0.936733	0.85408	1.02739	0.180786
CAT protein levels	HZ (FinnGen)	19	Simple mode	0.85456	0.684907	1.06624	0.18089
CD38 protein levels	HZ (FinnGen)	33	Weighted median	1.07088	0.968602	1.18396	0.181178
APOD protein levels	HZ (FinnGen)	8	MR Egger	0.627479	0.343003	1.14789	0.181192
PRTG protein levels	HZ (FinnGen)	44	Weighted mode	1.04446	0.980926	1.11211	0.18137
C9 protein levels	HZ (FinnGen)	9	MR Egger	1.5188	0.874548	2.63765	0.18138
VWC2 protein levels	HZ (FinnGen)	37	MR Egger	1.10805	0.955877	1.28444	0.182128
LRIG3 protein levels	HZ (FinnGen)	4	Weighted mode	1.49671	0.9475	2.36427	0.182287
CPPED1 protein levels	HZ (FinnGen)	48	Weighted mode	0.97338	0.936087	1.01216	0.182317
KLK3 protein levels	HZ (FinnGen)	7	Weighted mode	1.60511	0.867709	2.96917	0.182323
NSFL1C protein levels	HZ (FinnGen)	14	Weighted median	1.18724	0.922431	1.52808	0.182551
HSPA1A protein levels	HZ (FinnGen)	11	Weighted median	0.826824	0.625097	1.09365	0.18265
TCTN3 protein levels	HZ (FinnGen)	40	MR Egger	0.959034	0.902825	1.01874	0.182656
TOR1AIP1 protein levels	HZ (FinnGen)	45	Weighted mode	0.970742	0.929888	1.01339	0.182766
MRI1 protein levels	HZ (FinnGen)	28	MR Egger	1.04995	0.979168	1.12584	0.182774
PKN3 protein levels	HZ (FinnGen)	5	Weighted mode	1.25755	0.951219	1.66254	0.182922
ITIH3 protein levels	HZ (FinnGen)	15	MR Egger	0.791758	0.571863	1.09621	0.182988
PRRT3 protein levels	HZ (FinnGen)	17	Simple mode	1.32681	0.890952	1.97591	0.183051
PGLYRP1 protein levels	HZ (FinnGen)	17	Simple mode	1.13774	0.948664	1.3645	0.183075
NOS1 protein levels	HZ (FinnGen)	20	Weighted median	1.1181	0.948606	1.31788	0.183209
IL36G protein levels	HZ (FinnGen)	3	Weighted median	0.717996	0.440767	1.16959	0.183274
HBZ protein levels	HZ (FinnGen)	67	MR Egger	1.03395	0.984848	1.08549	0.183335
NT5C3A protein levels	HZ (FinnGen)	11	Simple mode	1.28191	0.911941	1.80198	0.183364
CA12 protein levels	HZ (FinnGen)	36	MR Egger	0.921688	0.819332	1.03683	0.183478
FGFR4 protein levels	HZ (FinnGen)	44	Weighted mode	1.03149	0.986143	1.07892	0.18355
GRHPR protein levels	HZ (FinnGen)	22	Weighted mode	0.915925	0.808149	1.03807	0.183638
ITGA6 protein levels	HZ (FinnGen)	37	Weighted median	1.07963	0.964306	1.20875	0.183725
MITD1 protein levels	HZ (FinnGen)	3	Weighted mode	1.59839	1.00901	2.53203	0.183745
C8B protein levels	HZ (FinnGen)	41	Weighted mode	0.955125	0.893641	1.02084	0.183837
ANKMY2 protein levels	HZ (FinnGen)	3	Simple mode	0.62932	0.399327	0.991777	0.184106
TGOLN2 protein levels	HZ (FinnGen)	54	Weighted mode	0.969132	0.925848	1.01444	0.184347
TFF3 protein levels	HZ (FinnGen)	14	Simple mode	1.23203	0.920185	1.64957	0.184523
PLA2G15 protein levels	HZ (FinnGen)	14	Weighted median	1.09068	0.959429	1.2399	0.184541
FCER1A protein levels	HZ (FinnGen)	25	Simple mode	0.827708	0.630863	1.08597	0.184992
IGFBP2 protein levels	HZ (FinnGen)	3	Weighted mode	0.556067	0.311585	0.992377	0.185436
ADAMTS8 protein levels	HZ (FinnGen)	52	MR Egger	0.944148	0.868132	1.02682	0.185665
PCOLCE protein levels	HZ (FinnGen)	7	Weighted mode	0.801735	0.600017	1.07127	0.185688
EXTL1 protein levels	HZ (FinnGen)	30	Weighted median	0.937991	0.853138	1.03128	0.185756
SUSD4 protein levels	HZ (FinnGen)	27	Weighted median	0.948396	0.876796	1.02584	0.185866
VSIG10L protein levels	HZ (FinnGen)	17	Weighted median	0.897693	0.765027	1.05337	0.185904
CCL3 protein levels	HZ (FinnGen)	19	Weighted median	1.07801	0.964424	1.20496	0.186067
PGD protein levels	HZ (FinnGen)	8	Weighted median	0.932859	0.841513	1.03412	0.186203
SAT2 protein levels	HZ (FinnGen)	54	Simple mode	0.939804	0.858164	1.02921	0.186277
SUSD2 protein levels	HZ (FinnGen)	19	Simple mode	1.10487	0.958344	1.2738	0.186356
ARSB protein levels	HZ (FinnGen)	44	Weighted mode	1.06796	0.970212	1.17556	0.186461
HBEGF protein levels	HZ (FinnGen)	3	Weighted median	0.632114	0.320057	1.24843	0.186506
NFASC protein levels	HZ (FinnGen)	42	Weighted mode	0.945816	0.871987	1.0259	0.186525
SEL1L protein levels	HZ (FinnGen)	8	Weighted median	0.917279	0.806959	1.04268	0.186602
LGALS7 or LGALS7B protein levels	HZ (FinnGen)	24	Weighted mode	1.08804	0.963515	1.22867	0.186804
EDDM3B protein levels	HZ (FinnGen)	15	MR Egger	0.787427	0.562553	1.10219	0.187015
SUSD5 protein levels	HZ (FinnGen)	40	MR Egger	1.0546	0.975869	1.13967	0.187268
BIN2 protein levels	HZ (FinnGen)	6	Weighted mode	0.608302	0.321365	1.15143	0.187322
C4BPB protein levels	HZ (FinnGen)	25	Simple mode	0.838594	0.650324	1.08137	0.187421
QDPR protein levels	HZ (FinnGen)	35	Weighted median	1.06811	0.968359	1.17813	0.187764
IGFBP2 protein levels	HZ (FinnGen)	3	Simple mode	0.494734	0.245503	0.996984	0.187865
LPO protein levels	HZ (FinnGen)	29	MR Egger	0.912612	0.799217	1.0421	0.187947
CEACAM5 protein levels	HZ (FinnGen)	18	Simple mode	1.11417	0.954701	1.30028	0.187963
BIN2 protein levels	HZ (FinnGen)	6	Simple mode	0.613571	0.327397	1.14989	0.187969
MCFD2 protein levels	HZ (FinnGen)	14	Weighted mode	1.16574	0.938994	1.44723	0.187987
ITGBL1 protein levels	HZ (FinnGen)	65	Weighted mode	1.05076	0.976791	1.13033	0.188407
KIR3DL1 protein levels	HZ (FinnGen)	52	Weighted median	1.02795	0.986576	1.07105	0.188457
DOK2 protein levels	HZ (FinnGen)	4	MR Egger	0.286401	0.0820157	1.00012	0.189084
ITGB6 protein levels	HZ (FinnGen)	39	Weighted mode	1.06621	0.97049	1.17137	0.189546
CLEC1A protein levels	HZ (FinnGen)	31	Simple mode	0.8903	0.75134	1.05496	0.18965
TNR protein levels	HZ (FinnGen)	51	Weighted median	1.05959	0.971784	1.15533	0.18969
SERPINA11 protein levels	HZ (FinnGen)	92	Weighted median	0.959318	0.901583	1.02075	0.189695
CEP112 protein levels	HZ (FinnGen)	26	Weighted median	1.08634	0.959789	1.22958	0.190017
FAM13A protein levels	HZ (FinnGen)	23	Simple mode	1.25767	0.902105	1.75337	0.190018
RTN4R protein levels	HZ (FinnGen)	42	Weighted mode	0.945821	0.871421	1.02657	0.190024
SPOCK1 protein levels	HZ (FinnGen)	17	Weighted median	1.167	0.926226	1.47037	0.190207
IL10RB protein levels	HZ (FinnGen)	44	MR Egger	0.949137	0.87891	1.02498	0.190366
CTHRC1 protein levels	HZ (FinnGen)	24	Simple mode	0.841939	0.655734	1.08102	0.190433
RTBDN protein levels	HZ (FinnGen)	13	Simple mode	0.850184	0.675979	1.06928	0.19055
PLXDC1 protein levels	HZ (FinnGen)	30	MR Egger	1.05251	0.976662	1.13425	0.19065
CDH6 protein levels	HZ (FinnGen)	51	Simple mode	0.897155	0.764204	1.05323	0.190799
MSMB protein levels	HZ (FinnGen)	12	MR Egger	1.066	0.974966	1.16553	0.190801
TIGIT protein levels	HZ (FinnGen)	4	Simple mode	0.645737	0.388088	1.07444	0.190844
VIT protein levels	HZ (FinnGen)	56	MR Egger	1.04402	0.979527	1.11276	0.191024
ENTPD6 protein levels	HZ (FinnGen)	25	MR Egger	1.06292	0.972607	1.16163	0.191122
SLAMF6 protein levels	HZ (FinnGen)	9	Weighted median	1.13145	0.940141	1.36169	0.191266
FOLR3 protein levels	HZ (FinnGen)	23	Weighted median	1.03376	0.983539	1.08654	0.191304
MXRA8 protein levels	HZ (FinnGen)	6	Simple mode	0.519644	0.222065	1.21599	0.191637
CA14 protein levels	HZ (FinnGen)	16	MR Egger	0.854553	0.682675	1.06971	0.19169
SNX2 protein levels	HZ (FinnGen)	8	Weighted mode	1.29721	0.911423	1.8463	0.191699
MITD1 protein levels	HZ (FinnGen)	3	Simple mode	1.58615	0.995596	2.52701	0.191713
TSPYL1 protein levels	HZ (FinnGen)	8	Weighted mode	0.844559	0.67151	1.0622	0.191923
CFHR4 protein levels	HZ (FinnGen)	30	MR Egger	1.04793	0.978427	1.12236	0.191953
PGF protein levels	HZ (FinnGen)	12	Weighted median	0.877618	0.721317	1.06779	0.192045
FST protein levels	HZ (FinnGen)	10	Weighted mode	1.32732	0.895094	1.96826	0.192532
MICB or MICA protein levels	HZ (FinnGen)	106	Weighted median	1.02669	0.986805	1.06818	0.192613
DNAJB1 protein levels	HZ (FinnGen)	4	Simple mode	0.572293	0.297731	1.10005	0.192727
PNLIPRP1 protein levels	HZ (FinnGen)	19	Weighted mode	1.09726	0.959124	1.25529	0.193105
NPPC protein levels	HZ (FinnGen)	5	Simple mode	0.564898	0.275723	1.15736	0.193626
CHRDL2 protein levels	HZ (FinnGen)	29	MR Egger	1.09733	0.957188	1.258	0.193881
EPHA1 protein levels	HZ (FinnGen)	24	Weighted median	0.930583	0.834844	1.0373	0.194001
HLA DRA protein levels	HZ (FinnGen)	53	Simple mode	1.05199	0.97548	1.1345	0.194074
LTA protein levels	HZ (FinnGen)	78	MR Egger	0.933756	0.842734	1.03461	0.194205
CA9 protein levels	HZ (FinnGen)	17	Simple mode	1.20937	0.918589	1.59219	0.194301
TPP1 protein levels	HZ (FinnGen)	10	Weighted mode	0.868136	0.712403	1.05791	0.194486
AMN protein levels	HZ (FinnGen)	48	MR Egger	1.04355	0.979374	1.11193	0.194561
RNASE1 protein levels	HZ (FinnGen)	11	Weighted mode	0.883863	0.742685	1.05188	0.194579
GFRA1 protein levels	HZ (FinnGen)	28	Simple mode	0.875964	0.720605	1.06482	0.194811
AARSD1 protein levels	HZ (FinnGen)	5	Weighted median	1.16987	0.922702	1.48324	0.195101
ACVRL1 protein levels	HZ (FinnGen)	26	MR Egger	0.915424	0.803822	1.04252	0.195298
DUSP29 protein levels	HZ (FinnGen)	12	Weighted median	1.1768	0.919767	1.50567	0.19538
FASLG protein levels	HZ (FinnGen)	7	Weighted median	1.38792	0.84488	2.28	0.195525
CRYBB1 protein levels	HZ (FinnGen)	15	Weighted median	0.890081	0.746199	1.06171	0.195531
CHCHD6 protein levels	HZ (FinnGen)	20	Weighted median	1.08204	0.960112	1.21945	0.196127
GPRC5C protein levels	HZ (FinnGen)	3	Weighted median	1.20598	0.907806	1.6021	0.19618
ELOA protein levels	HZ (FinnGen)	3	Weighted mode	0.636583	0.400505	1.01182	0.196275
GDF15 protein levels	HZ (FinnGen)	29	Simple mode	1.17131	0.926683	1.48052	0.196557
DEFA1 or DEFA1B protein levels	HZ (FinnGen)	51	MR Egger	0.921751	0.8159	1.04133	0.19657
VSNL1 protein levels	HZ (FinnGen)	31	Weighted median	1.06205	0.969294	1.16367	0.196667
PTPRS protein levels	HZ (FinnGen)	42	Simple mode	1.14275	0.936259	1.39478	0.196729
LYPD3 protein levels	HZ (FinnGen)	33	Weighted mode	1.05441	0.974513	1.14086	0.196914
LCAT protein levels	HZ (FinnGen)	6	Weighted mode	0.790661	0.580167	1.07752	0.197108
ADAMTSL2 protein levels	HZ (FinnGen)	12	Weighted median	0.82797	0.62143	1.10315	0.197248
RBP5 protein levels	HZ (FinnGen)	22	MR Egger	0.910702	0.793737	1.0449	0.197288
ITPR1 protein levels	HZ (FinnGen)	3	Weighted mode	1.51726	0.987518	2.33119	0.197417
ACE protein levels	HZ (FinnGen)	29	MR Egger	1.0832	0.962122	1.21951	0.197432
CFH protein levels	HZ (FinnGen)	20	Simple mode	0.885958	0.741727	1.05824	0.197447
TSPYL1 protein levels	HZ (FinnGen)	8	MR Egger	0.806047	0.602091	1.07909	0.197621
FKBP5 protein levels	HZ (FinnGen)	17	Simple mode	0.856859	0.684045	1.07333	0.197627
BMP6 protein levels	HZ (FinnGen)	22	Simple mode	1.26984	0.893056	1.80558	0.197722
PGF protein levels	HZ (FinnGen)	12	Weighted mode	0.871033	0.714991	1.06113	0.197732
TGOLN2 protein levels	HZ (FinnGen)	54	Weighted median	0.965106	0.914323	1.01871	0.197792
DSG2 protein levels	HZ (FinnGen)	25	Simple mode	1.17057	0.927227	1.47778	0.197798
PAM protein levels	HZ (FinnGen)	24	Weighted median	1.05281	0.973489	1.13859	0.197856
LAMP3 protein levels	HZ (FinnGen)	30	MR Egger	0.89771	0.764705	1.05385	0.197881
SHPK protein levels	HZ (FinnGen)	7	Simple mode	1.4255	0.882045	2.30379	0.197904
PGD protein levels	HZ (FinnGen)	8	Simple mode	0.843542	0.667223	1.06645	0.197959
TBC1D17 protein levels	HZ (FinnGen)	35	Weighted mode	1.06066	0.971397	1.15813	0.197975
CRYGD protein levels	HZ (FinnGen)	37	Simple mode	0.935621	0.847019	1.03349	0.198161
CEP85 protein levels	HZ (FinnGen)	10	Weighted median	1.22464	0.899365	1.66756	0.198236
PAFAH2 protein levels	HZ (FinnGen)	9	Weighted mode	1.64029	0.821358	3.27572	0.198408
GGT1 protein levels	HZ (FinnGen)	17	Simple mode	0.735721	0.469889	1.15194	0.198444
CLPS protein levels	HZ (FinnGen)	36	Simple mode	1.05311	0.974658	1.13787	0.198693
RECK protein levels	HZ (FinnGen)	17	MR Egger	1.19589	0.921279	1.55236	0.198926
EFNA1 protein levels	HZ (FinnGen)	31	Weighted median	1.0649	0.967432	1.17219	0.199161
Apolipoprotein B levels (UKB data field 30640)	HZ (FinnGen)	55	Weighted median	1.11769	0.943084	1.32463	0.199198
LGALS3 protein levels	HZ (FinnGen)	16	Weighted median	0.911376	0.790963	1.05012	0.199295
EPHB4 protein levels	HZ (FinnGen)	19	Weighted median	1.14925	0.929243	1.42134	0.199452
FUCA1 protein levels	HZ (FinnGen)	34	Weighted mode	0.92377	0.820367	1.04021	0.199526
MAP2 protein levels	HZ (FinnGen)	5	Weighted median	1.25734	0.886139	1.78405	0.199549
AAMDC protein levels	HZ (FinnGen)	28	Weighted mode	0.968831	0.924161	1.01566	0.199626
CEACAM5 protein levels	HZ (FinnGen)	18	Weighted median	1.07606	0.962005	1.20364	0.199708
PTPRF protein levels	HZ (FinnGen)	8	MR Egger	1.88811	0.795252	4.48279	0.199746
ADAM8 protein levels	HZ (FinnGen)	33	Simple mode	1.10022	0.953608	1.26938	0.19986
F3 protein levels	HZ (FinnGen)	33	MR Egger	1.13562	0.938827	1.37366	0.199869
FIS1 protein levels	HZ (FinnGen)	6	Simple mode	1.39084	0.897509	2.15534	0.199928
PCBD1 protein levels	HZ (FinnGen)	26	MR Egger	0.833984	0.636633	1.09251	0.200025
CSTB protein levels	HZ (FinnGen)	51	Weighted median	0.973376	0.934014	1.0144	0.200096
AHSG protein levels	HZ (FinnGen)	76	Weighted mode	0.97394	0.935715	1.01373	0.200108
CRYZL1 protein levels	HZ (FinnGen)	6	Weighted mode	1.30319	0.916376	1.85329	0.200499
TLR4 protein levels	HZ (FinnGen)	10	Weighted mode	1.12875	0.950378	1.3406	0.200884
ADAM8 protein levels	HZ (FinnGen)	33	Weighted mode	1.05319	0.974323	1.13844	0.201205
ANXA3 protein levels	HZ (FinnGen)	9	Weighted mode	1.32249	0.892318	1.96003	0.201274
HMCN2 protein levels	HZ (FinnGen)	69	Simple mode	1.04943	0.975245	1.12927	0.201454
FUOM protein levels	HZ (FinnGen)	8	MR Egger	0.747438	0.502066	1.11273	0.2016
SUMF1 protein levels	HZ (FinnGen)	5	Weighted mode	1.28844	0.930476	1.78412	0.201688
INPP1 protein levels	HZ (FinnGen)	3	Weighted median	1.2113	0.902456	1.62583	0.201771
PTPRK protein levels	HZ (FinnGen)	7	MR Egger	0.653741	0.370776	1.15266	0.201775
PTPRH protein levels	HZ (FinnGen)	45	Weighted mode	1.02813	0.985881	1.07219	0.201807
FETUB protein levels	HZ (FinnGen)	48	MR Egger	1.06595	0.9677	1.17417	0.20196
NPY protein levels	HZ (FinnGen)	24	Weighted mode	0.872709	0.712241	1.06933	0.202004
GRHPR protein levels	HZ (FinnGen)	22	Simple mode	0.857892	0.682879	1.07776	0.202125
PFKFB2 protein levels	HZ (FinnGen)	24	Weighted median	1.11595	0.942735	1.32098	0.202395
IL5RA protein levels	HZ (FinnGen)	58	Simple mode	0.92799	0.828351	1.03962	0.202397
ARSB protein levels	HZ (FinnGen)	44	MR Egger	1.09227	0.955648	1.24843	0.202536
ST3GAL1 protein levels	HZ (FinnGen)	35	Weighted median	0.921945	0.813612	1.0447	0.202562
MFAP5 protein levels	HZ (FinnGen)	18	Weighted mode	0.86275	0.693416	1.07344	0.202929
NPTX2 protein levels	HZ (FinnGen)	33	Weighted median	0.939068	0.852405	1.03454	0.203167
EGFLAM protein levels	HZ (FinnGen)	44	Simple mode	0.918735	0.807898	1.04478	0.2032
SCPEP1 protein levels	HZ (FinnGen)	25	MR Egger	0.872052	0.71045	1.07041	0.203369
LCP1 protein levels	HZ (FinnGen)	35	Simple mode	1.07065	0.965694	1.18702	0.203409
PI16 protein levels	HZ (FinnGen)	34	MR Egger	0.855826	0.676547	1.08261	0.203516
CLEC7A protein levels	HZ (FinnGen)	49	Simple mode	1.03876	0.98034	1.10066	0.204043
GZMB protein levels	HZ (FinnGen)	31	MR Egger	1.08068	0.961316	1.21486	0.204068
GGCT protein levels	HZ (FinnGen)	7	Simple mode	1.33649	0.896749	1.99188	0.204117
CREG1 protein levels	HZ (FinnGen)	19	Simple mode	0.847738	0.663047	1.08387	0.204174
TGFB2 protein levels	HZ (FinnGen)	8	MR Egger	0.684668	0.406528	1.15311	0.204212
PGD protein levels	HZ (FinnGen)	8	Weighted mode	0.933361	0.847423	1.02801	0.204419
REG3G protein levels	HZ (FinnGen)	21	Weighted mode	0.947786	0.874809	1.02685	0.204435
DKK4 protein levels	HZ (FinnGen)	7	Simple mode	0.814915	0.614784	1.0802	0.204455
NT5C protein levels	HZ (FinnGen)	26	Weighted mode	0.926972	0.827001	1.03903	0.204634
ALCAM protein levels	HZ (FinnGen)	20	MR Egger	1.22077	0.906952	1.64316	0.204759
XCL1 protein levels	HZ (FinnGen)	48	MR Egger	0.968137	0.921518	1.01711	0.204862
C7 protein levels	HZ (FinnGen)	36	Simple mode	1.09687	0.953275	1.26208	0.204979
ISM1 protein levels	HZ (FinnGen)	46	Weighted median	1.07755	0.959975	1.20952	0.205138
CNPY4 protein levels	HZ (FinnGen)	10	MR Egger	0.775046	0.539573	1.11328	0.205157
TNFRSF19 protein levels	HZ (FinnGen)	43	Simple mode	1.09571	0.953238	1.25948	0.205437
NPPC protein levels	HZ (FinnGen)	5	Weighted mode	0.570949	0.275842	1.18178	0.205555
EGFL7 protein levels	HZ (FinnGen)	20	Weighted median	0.899411	0.763144	1.06001	0.205962
TNFRSF21 protein levels	HZ (FinnGen)	20	Weighted mode	0.81831	0.606144	1.10474	0.205986
EPHX2 protein levels	HZ (FinnGen)	9	MR Egger	1.36959	0.87985	2.13192	0.206246
C7 protein levels	HZ (FinnGen)	36	MR Egger	1.07293	0.963916	1.19427	0.206542
IL32 protein levels	HZ (FinnGen)	22	Simple mode	0.852225	0.670019	1.08398	0.206705
NOTCH2 protein levels	HZ (FinnGen)	7	Weighted median	0.84679	0.654079	1.09628	0.206845
CHCHD10 protein levels	HZ (FinnGen)	10	Weighted mode	1.361	0.872856	2.12215	0.206922
SPINK2 protein levels	HZ (FinnGen)	43	Weighted median	1.05059	0.973071	1.13428	0.206972
PYDC1 protein levels	HZ (FinnGen)	19	Simple mode	1.11752	0.946187	1.31988	0.207146
EPHX2 protein levels	HZ (FinnGen)	9	Simple mode	1.3306	0.88491	2.00077	0.207156
LPO protein levels	HZ (FinnGen)	29	Weighted mode	0.938795	0.85294	1.03329	0.20736
TREML2 protein levels	HZ (FinnGen)	40	MR Egger	0.902765	0.772076	1.05558	0.207574
GLT8D2 protein levels	HZ (FinnGen)	13	Weighted mode	1.0906	0.959943	1.23904	0.207582
SERPINA5 protein levels	HZ (FinnGen)	39	Weighted mode	0.921794	0.813768	1.04416	0.208137
HSD17B14 protein levels	HZ (FinnGen)	45	MR Egger	0.959685	0.900958	1.02224	0.208365
CA9 protein levels	HZ (FinnGen)	17	Weighted median	1.11953	0.938853	1.33498	0.208625
HSD17B14 protein levels	HZ (FinnGen)	45	Weighted mode	0.968626	0.922338	1.01724	0.208686
CD59 protein levels	HZ (FinnGen)	15	Weighted median	1.09087	0.952524	1.24931	0.208742
CD79B protein levels	HZ (FinnGen)	8	MR Egger	1.3281	0.894357	1.97221	0.209184
FOLR3 protein levels	HZ (FinnGen)	23	Simple mode	1.05063	0.974831	1.13233	0.209493
SERPINA5 protein levels	HZ (FinnGen)	39	Simple mode	0.884098	0.731731	1.06819	0.209544
EFHD1 protein levels	HZ (FinnGen)	14	Simple mode	0.832278	0.633713	1.09306	0.209558
C4BPB protein levels	HZ (FinnGen)	25	Weighted mode	0.899767	0.766255	1.05654	0.209737
TNFRSF13C protein levels	HZ (FinnGen)	20	MR Egger	0.926422	0.825637	1.03951	0.209811
CST5 protein levels	HZ (FinnGen)	54	Weighted mode	0.972136	0.930624	1.0155	0.209914
NFASC protein levels	HZ (FinnGen)	42	Simple mode	0.896036	0.756563	1.06122	0.210662
MDM1 protein levels	HZ (FinnGen)	18	Weighted median	0.892596	0.747045	1.06651	0.210916
VWA1 protein levels	HZ (FinnGen)	15	MR Egger	0.938014	0.852621	1.03196	0.211565
CFI protein levels	HZ (FinnGen)	17	Simple mode	0.83106	0.628799	1.09838	0.211843
WWP2 protein levels	HZ (FinnGen)	4	Weighted mode	0.833944	0.665675	1.04475	0.212394
NFASC protein levels	HZ (FinnGen)	42	Weighted median	0.947577	0.870645	1.03131	0.212603
GLRX5 protein levels	HZ (FinnGen)	13	Weighted median	0.882418	0.724779	1.07434	0.212828
YES1 protein levels	HZ (FinnGen)	9	MR Egger	1.46671	0.848073	2.53663	0.212888
SMOC2 protein levels	HZ (FinnGen)	77	Weighted mode	0.961604	0.90461	1.02219	0.212968
FHIT protein levels	HZ (FinnGen)	16	Weighted median	0.857144	0.672506	1.09248	0.212978
TALDO1 protein levels	HZ (FinnGen)	3	Weighted mode	0.526697	0.262457	1.05697	0.212987
NAGK protein levels	HZ (FinnGen)	20	Weighted mode	1.10047	0.951347	1.27296	0.212996
CDH15 protein levels	HZ (FinnGen)	47	Weighted median	0.962419	0.906092	1.02225	0.213172
GPC5 protein levels	HZ (FinnGen)	99	Weighted median	0.973791	0.933876	1.01541	0.213595
GLO1 protein levels	HZ (FinnGen)	36	Weighted mode	1.05881	0.969147	1.15677	0.213934
MUC13 protein levels	HZ (FinnGen)	31	MR Egger	0.873869	0.709774	1.0759	0.21398
TMED8 protein levels	HZ (FinnGen)	10	Weighted median	1.24146	0.882605	1.74623	0.214021
BPIFB2 protein levels	HZ (FinnGen)	39	MR Egger	1.11877	0.940087	1.3314	0.214102
PSAP protein levels	HZ (FinnGen)	30	Simple mode	0.89983	0.764482	1.05914	0.214486
BCHE protein levels	HZ (FinnGen)	32	Simple mode	1.05669	0.970301	1.15078	0.214524
MEGF11 protein levels	HZ (FinnGen)	11	Weighted median	1.13569	0.928964	1.38842	0.214525
PIBF1 protein levels	HZ (FinnGen)	5	MR Egger	8.20336	0.591198	113.828	0.214811
LCAT protein levels	HZ (FinnGen)	6	Simple mode	0.767068	0.531867	1.10628	0.215011
TNF protein levels	HZ (FinnGen)	25	Simple mode	1.29106	0.871337	1.91298	0.215051
SIGLEC1 protein levels	HZ (FinnGen)	41	MR Egger	1.08084	0.95768	1.21984	0.215356
KLRD1 protein levels	HZ (FinnGen)	36	Weighted mode	0.94717	0.87057	1.03051	0.215474
C2 protein levels	HZ (FinnGen)	31	Weighted median	1.08259	0.954818	1.22747	0.21554
MDH1 protein levels	HZ (FinnGen)	4	Simple mode	1.7076	0.873469	3.33828	0.215667
IGSF21 protein levels	HZ (FinnGen)	23	Weighted mode	0.85772	0.677433	1.08599	0.215672
RNASE1 protein levels	HZ (FinnGen)	11	Weighted median	0.895828	0.752639	1.06626	0.215714
PRKG1 protein levels	HZ (FinnGen)	14	MR Egger	1.3174	0.871116	1.99233	0.215969
DKK1 protein levels	HZ (FinnGen)	9	Simple mode	1.31855	0.880812	1.97384	0.215988
HGF protein levels	HZ (FinnGen)	8	Simple mode	1.5243	0.830127	2.79895	0.216143
BMPER protein levels	HZ (FinnGen)	37	Weighted mode	1.08614	0.955027	1.23525	0.216163
OSCAR protein levels	HZ (FinnGen)	56	MR Egger	0.965299	0.913337	1.02022	0.216314
VEGFA protein levels	HZ (FinnGen)	42	Simple mode	0.905282	0.77504	1.05741	0.216361
SPINK1 protein levels	HZ (FinnGen)	31	Weighted mode	0.952178	0.882413	1.02746	0.216584
IGSF9 protein levels	HZ (FinnGen)	15	Weighted median	0.917653	0.800705	1.05168	0.216634
PTPRC protein levels	HZ (FinnGen)	9	Weighted mode	1.08368	0.963516	1.21883	0.216995
CD34 protein levels	HZ (FinnGen)	4	Weighted median	1.36121	0.834128	2.22135	0.217149
TNFSF8 protein levels	HZ (FinnGen)	20	Simple mode	0.86308	0.68843	1.08204	0.217166
ZFYVE19 protein levels	HZ (FinnGen)	27	Weighted median	1.06066	0.96595	1.16466	0.217177
PDCD1 protein levels	HZ (FinnGen)	20	Weighted mode	0.888315	0.740591	1.0655	0.217247
GDNF protein levels	HZ (FinnGen)	36	Simple mode	1.13821	0.929904	1.39318	0.217685
FCER2 protein levels	HZ (FinnGen)	26	MR Egger	0.921674	0.812313	1.04576	0.217767
TTR protein levels	HZ (FinnGen)	14	MR Egger	1.40478	0.841552	2.34498	0.217976
MCFD2 protein levels	HZ (FinnGen)	14	Weighted median	1.12783	0.931332	1.36578	0.218087
LYZL2 protein levels	HZ (FinnGen)	8	Simple mode	0.807557	0.592529	1.10062	0.2181
MXRA8 protein levels	HZ (FinnGen)	6	Weighted mode	0.601258	0.296162	1.22065	0.21813
AOC3 protein levels	HZ (FinnGen)	20	Weighted median	0.95286	0.88236	1.02899	0.218231
SHPK protein levels	HZ (FinnGen)	7	Weighted mode	1.35322	0.87926	2.08267	0.218248
UROS protein levels	HZ (FinnGen)	10	Weighted mode	1.22439	0.907093	1.65267	0.218517
NTF3 protein levels	HZ (FinnGen)	34	Simple mode	0.874453	0.708953	1.07859	0.218916
EPS8L2 protein levels	HZ (FinnGen)	38	Weighted mode	1.07748	0.958539	1.21119	0.218982
CLEC5A protein levels	HZ (FinnGen)	17	Weighted median	0.925758	0.818611	1.04693	0.218985
LGALS3BP protein levels	HZ (FinnGen)	21	Weighted mode	0.779868	0.531187	1.14497	0.219004
TDGF1 protein levels	HZ (FinnGen)	49	Weighted mode	0.9686	0.921154	1.01849	0.219174
AMBN protein levels	HZ (FinnGen)	8	Weighted mode	0.75622	0.503867	1.13496	0.219381
HEXIM1 protein levels	HZ (FinnGen)	9	Weighted median	1.23527	0.88162	1.73079	0.219509
CRELD2 protein levels	HZ (FinnGen)	24	Weighted mode	0.946175	0.868273	1.03107	0.219564
VSIG10L protein levels	HZ (FinnGen)	17	Weighted mode	0.902718	0.771511	1.05624	0.21975
TRIM26 protein levels	HZ (FinnGen)	3	Weighted mode	2.10863	0.920242	4.8317	0.219865
FCGR3B protein levels	HZ (FinnGen)	44	Weighted median	0.968238	0.919562	1.01949	0.220021
SERPINF1 protein levels	HZ (FinnGen)	29	MR Egger	1.11687	0.939843	1.32724	0.220108
ELOA protein levels	HZ (FinnGen)	3	Simple mode	0.608331	0.349911	1.0576	0.220212
SCRG1 protein levels	HZ (FinnGen)	8	Weighted mode	1.2293	0.910126	1.66041	0.220257
ADD1 protein levels	HZ (FinnGen)	8	Simple mode	1.29578	0.888462	1.88983	0.220333
MTSS2 protein levels	HZ (FinnGen)	5	Weighted mode	0.671454	0.391882	1.15048	0.22072
MET protein levels	HZ (FinnGen)	20	Weighted median	0.906562	0.774738	1.06082	0.221108
OMG protein levels	HZ (FinnGen)	4	Weighted mode	1.49032	0.896913	2.47634	0.221185
LILRA6 protein levels	HZ (FinnGen)	57	Weighted median	1.02614	0.984584	1.06944	0.221206
MARCO protein levels	HZ (FinnGen)	22	Simple mode	1.15849	0.921644	1.45621	0.221225
EVI5 protein levels	HZ (FinnGen)	8	MR Egger	0.638317	0.334956	1.21643	0.221367
F13B protein levels	HZ (FinnGen)	15	MR Egger	1.12811	0.938568	1.35593	0.221404
MOG protein levels	HZ (FinnGen)	34	Weighted median	0.917302	0.798682	1.05354	0.22179
GGACT protein levels	HZ (FinnGen)	32	Weighted mode	1.04213	0.976668	1.11197	0.221849
BTN1A1 protein levels	HZ (FinnGen)	8	Weighted median	0.913011	0.788961	1.05657	0.221905
TTF2 protein levels	HZ (FinnGen)	20	Weighted mode	1.05144	0.972668	1.13659	0.222048
ASGR1 protein levels	HZ (FinnGen)	10	Weighted mode	0.861045	0.688541	1.07677	0.22213
ANG protein levels	HZ (FinnGen)	37	Simple mode	0.948369	0.872269	1.03111	0.222207
DUSP29 protein levels	HZ (FinnGen)	12	Weighted mode	1.19176	0.913646	1.55453	0.22221
IGSF8 protein levels	HZ (FinnGen)	15	Simple mode	1.28406	0.874932	1.88451	0.222241
SEL1L protein levels	HZ (FinnGen)	8	Weighted mode	0.917897	0.809738	1.0405	0.222327
FKBP7 protein levels	HZ (FinnGen)	4	Weighted mode	0.684201	0.421283	1.1112	0.222616
GPNMB protein levels	HZ (FinnGen)	30	MR Egger	0.933758	0.83838	1.03999	0.222811
CNTN1 protein levels	HZ (FinnGen)	50	Simple mode	1.10676	0.942032	1.3003	0.223193
KLK13 protein levels	HZ (FinnGen)	33	Weighted median	0.941804	0.855166	1.03722	0.223308
HSPB1 protein levels	HZ (FinnGen)	22	Simple mode	1.07654	0.959387	1.20799	0.22339
CD27 protein levels	HZ (FinnGen)	21	Weighted median	0.928125	0.823089	1.04656	0.223505
EDN1 protein levels	HZ (FinnGen)	14	Simple mode	0.809376	0.585209	1.11941	0.22352
CPE protein levels	HZ (FinnGen)	23	Simple mode	1.14889	0.924544	1.42769	0.223643
ARHGEF10 protein levels	HZ (FinnGen)	48	Simple mode	1.08683	0.951992	1.24077	0.224066
PLAUR protein levels	HZ (FinnGen)	17	Weighted median	1.17701	0.905049	1.5307	0.224072
BANK1 protein levels	HZ (FinnGen)	8	Weighted median	0.855145	0.664473	1.10053	0.224072
AMBN protein levels	HZ (FinnGen)	8	Simple mode	0.746908	0.486359	1.14704	0.224205
WASHC3 protein levels	HZ (FinnGen)	3	Weighted mode	0.685733	0.447947	1.04974	0.224602
CEACAM16 protein levels	HZ (FinnGen)	52	Simple mode	1.0916	0.949204	1.25537	0.224706
LBR protein levels	HZ (FinnGen)	4	MR Egger	3.14097	0.862016	11.4449	0.22489
LRG1 protein levels	HZ (FinnGen)	43	Weighted median	0.951507	0.878083	1.03107	0.225045
PPM1F protein levels	HZ (FinnGen)	3	Simple mode	2.00393	0.911559	4.40536	0.225844
FCRL5 protein levels	HZ (FinnGen)	33	MR Egger	0.94221	0.857313	1.03552	0.225889
CCL3 protein levels	HZ (FinnGen)	19	Weighted mode	1.07362	0.960726	1.19978	0.226173
ENTPD6 protein levels	HZ (FinnGen)	25	Weighted median	1.05096	0.969651	1.13909	0.226334
CD80 protein levels	HZ (FinnGen)	44	MR Egger	1.06452	0.963322	1.17635	0.226733
PLXDC1 protein levels	HZ (FinnGen)	30	Weighted mode	1.04302	0.975577	1.11513	0.226736
CACNB3 protein levels	HZ (FinnGen)	12	Weighted median	0.851569	0.656156	1.10518	0.227022
EPHA1 protein levels	HZ (FinnGen)	24	MR Egger	0.913251	0.791459	1.05378	0.22709
GLO1 protein levels	HZ (FinnGen)	36	Weighted median	1.06242	0.962992	1.17212	0.227117
MASP1 protein levels	HZ (FinnGen)	26	MR Egger	0.887132	0.734034	1.07216	0.227289
ARL2BP protein levels	HZ (FinnGen)	6	Simple mode	0.782509	0.551743	1.10979	0.227356
REG1B protein levels	HZ (FinnGen)	40	Weighted mode	1.04591	0.973495	1.12372	0.227467
CTHRC1 protein levels	HZ (FinnGen)	24	Weighted mode	0.88792	0.735796	1.0715	0.227557
GIPC3 protein levels	HZ (FinnGen)	18	Weighted mode	1.09014	0.952339	1.24789	0.227607
FABP9 protein levels	HZ (FinnGen)	13	MR Egger	0.653742	0.340574	1.25488	0.227704
B3GNT7 protein levels	HZ (FinnGen)	46	Weighted mode	0.971669	0.92788	1.01752	0.228231
FGFBP2 protein levels	HZ (FinnGen)	36	Simple mode	0.921971	0.809693	1.04982	0.228305
CRISP3 protein levels	HZ (FinnGen)	36	Simple mode	1.06491	0.963039	1.17755	0.228438
EIF2AK3 protein levels	HZ (FinnGen)	9	Simple mode	0.798355	0.569111	1.11994	0.228481
OMG protein levels	HZ (FinnGen)	4	Simple mode	1.68432	0.855571	3.31582	0.228523
SUSD4 protein levels	HZ (FinnGen)	27	Weighted mode	0.949524	0.874468	1.03102	0.228675
CRYZL1 protein levels	HZ (FinnGen)	6	MR Egger	1.3449	0.893386	2.02461	0.228678
CFI protein levels	HZ (FinnGen)	17	Weighted mode	0.905707	0.775586	1.05766	0.228712
SERPING1 protein levels	HZ (FinnGen)	21	Simple mode	1.19058	0.90399	1.56804	0.228752
CTSS protein levels	HZ (FinnGen)	27	MR Egger	1.10722	0.941669	1.30187	0.229182
TG protein levels	HZ (FinnGen)	7	MR Egger	1.69931	0.795436	3.63029	0.229277
IQGAP2 protein levels	HZ (FinnGen)	8	Weighted mode	0.850467	0.668274	1.08233	0.22938
SBSN protein levels	HZ (FinnGen)	47	Simple mode	1.07941	0.954504	1.22065	0.22949
HRC protein levels	HZ (FinnGen)	7	Weighted mode	1.36541	0.865087	2.1551	0.229498
NHLRC3 protein levels	HZ (FinnGen)	21	MR Egger	1.13608	0.928817	1.38959	0.229546
PFKFB2 protein levels	HZ (FinnGen)	24	Weighted mode	1.10108	0.944859	1.28313	0.229866
RECK protein levels	HZ (FinnGen)	17	Weighted median	1.11854	0.931558	1.34307	0.230001
CFI protein levels	HZ (FinnGen)	17	MR Egger	1.19411	0.904362	1.57669	0.230071
LGALS7 or LGALS7B protein levels	HZ (FinnGen)	24	Weighted median	1.0791	0.952924	1.22197	0.230173
LY9 protein levels	HZ (FinnGen)	35	Weighted median	1.03195	0.980254	1.08637	0.230385
PPM1F protein levels	HZ (FinnGen)	3	Weighted mode	1.68416	0.924794	3.06705	0.230428
TNFSF8 protein levels	HZ (FinnGen)	20	MR Egger	0.855105	0.667795	1.09495	0.230579
TNFRSF10B protein levels	HZ (FinnGen)	45	Weighted median	0.945053	0.861638	1.03654	0.230642
BANK1 protein levels	HZ (FinnGen)	8	Simple mode	0.766073	0.514601	1.14043	0.230687
CLEC4C protein levels	HZ (FinnGen)	54	Weighted median	1.02979	0.981516	1.08043	0.230803
SERPINE2 protein levels	HZ (FinnGen)	32	Weighted mode	0.950264	0.875593	1.0313	0.231
NFU1 protein levels	HZ (FinnGen)	8	Simple mode	1.38178	0.852267	2.24029	0.231027
CSF1R protein levels	HZ (FinnGen)	16	MR Egger	0.830748	0.621417	1.11059	0.231139
FTCD protein levels	HZ (FinnGen)	6	MR Egger	0.463792	0.15932	1.35013	0.23153
ITGAM protein levels	HZ (FinnGen)	10	Weighted mode	1.14721	0.930034	1.41509	0.231685
DCXR protein levels	HZ (FinnGen)	4	Weighted mode	1.41725	0.897238	2.23865	0.231763
LILRA6 protein levels	HZ (FinnGen)	57	Simple mode	1.0481	0.971216	1.13108	0.231878
RBP5 protein levels	HZ (FinnGen)	22	Weighted median	0.940438	0.850328	1.0401	0.232092
CRYGD protein levels	HZ (FinnGen)	37	Weighted median	0.96875	0.919567	1.02056	0.23237
LRIG1 protein levels	HZ (FinnGen)	50	Simple mode	1.04901	0.970717	1.13362	0.232451
GSR protein levels	HZ (FinnGen)	11	Weighted median	1.17216	0.903085	1.5214	0.232537
XCL1 protein levels	HZ (FinnGen)	48	Simple mode	0.952249	0.879571	1.03093	0.233124
SERPINH1 protein levels	HZ (FinnGen)	17	Weighted mode	1.16929	0.912767	1.4979	0.233694
AIF1 protein levels	HZ (FinnGen)	28	MR Egger	0.685335	0.373337	1.25807	0.233709
REG3G protein levels	HZ (FinnGen)	21	Weighted median	0.948808	0.870145	1.03458	0.234016
PLB1 protein levels	HZ (FinnGen)	63	MR Egger	0.972584	0.929477	1.01769	0.234069
GBP1 protein levels	HZ (FinnGen)	14	MR Egger	0.914173	0.794413	1.05199	0.234217
MTSS2 protein levels	HZ (FinnGen)	5	Simple mode	0.665281	0.375929	1.17735	0.234268
SERPINE1 protein levels	HZ (FinnGen)	10	Weighted mode	1.25879	0.883623	1.79325	0.234329
VSIG10L protein levels	HZ (FinnGen)	17	Simple mode	0.833763	0.624875	1.11248	0.234447
STX7 protein levels	HZ (FinnGen)	51	MR Egger	0.962906	0.905424	1.02404	0.234507
IL18 protein levels	HZ (FinnGen)	23	Weighted median	1.06732	0.958574	1.1884	0.234719
UBE2L6 protein levels	HZ (FinnGen)	20	Simple mode	0.886785	0.731833	1.07454	0.235089
SV2A protein levels	HZ (FinnGen)	5	Weighted median	0.862977	0.676625	1.10065	0.235103
TPSAB1 protein levels	HZ (FinnGen)	91	Simple mode	1.039	0.975791	1.10631	0.23532
REG3G protein levels	HZ (FinnGen)	21	Simple mode	0.92717	0.821379	1.04659	0.235414
ALCAM protein levels	HZ (FinnGen)	20	Weighted mode	1.17442	0.908029	1.51895	0.235575
TNFRSF13B protein levels	HZ (FinnGen)	11	Weighted median	0.840002	0.629581	1.12075	0.235974
PROCR protein levels	HZ (FinnGen)	13	Weighted median	0.950072	0.872804	1.03418	0.236643
ART5 protein levels	HZ (FinnGen)	7	Weighted median	1.23986	0.868365	1.7703	0.236716
C3 protein levels	HZ (FinnGen)	6	MR Egger	1.55297	0.834748	2.88914	0.236963
SNX15 protein levels	HZ (FinnGen)	27	Simple mode	0.933376	0.834751	1.04365	0.237136
PTPRB protein levels	HZ (FinnGen)	50	Weighted median	1.05339	0.966331	1.1483	0.237263
GGT5 protein levels	HZ (FinnGen)	23	Simple mode	1.09071	0.948144	1.25471	0.237275
PLAU protein levels	HZ (FinnGen)	5	Simple mode	0.709758	0.437468	1.15153	0.237292
FKBPL protein levels	HZ (FinnGen)	3	Weighted mode	0.551765	0.274274	1.11	0.237372
INSL5 protein levels	HZ (FinnGen)	17	Weighted mode	1.12031	0.9343	1.34336	0.237791
SLIT2 protein levels	HZ (FinnGen)	4	Weighted median	1.31299	0.835131	2.06429	0.238172
TSPAN8 protein levels	HZ (FinnGen)	43	Weighted mode	0.960564	0.899271	1.02604	0.238412
MAN2B2 protein levels	HZ (FinnGen)	56	Weighted mode	1.02695	0.98299	1.07287	0.238633
RECK protein levels	HZ (FinnGen)	17	Weighted mode	1.13303	0.927636	1.38389	0.238711
LEG1 protein levels	HZ (FinnGen)	35	Simple mode	0.929394	0.824514	1.04761	0.238979
LY9 protein levels	HZ (FinnGen)	35	Weighted mode	1.03062	0.981009	1.08275	0.239096
CAPS protein levels	HZ (FinnGen)	13	Weighted median	0.856534	0.661829	1.10852	0.239202
ADA2 protein levels	HZ (FinnGen)	26	MR Egger	1.13849	0.922111	1.40564	0.239573
GBP4 protein levels	HZ (FinnGen)	37	Weighted median	1.04093	0.973604	1.11291	0.239657
CTSD protein levels	HZ (FinnGen)	47	Simple mode	1.09039	0.945668	1.25725	0.239739
FCRL3 protein levels	HZ (FinnGen)	55	Weighted median	1.05029	0.967784	1.13983	0.239799
PSME1 protein levels	HZ (FinnGen)	4	Weighted median	0.815646	0.580668	1.14571	0.239839
GP6 protein levels	HZ (FinnGen)	22	MR Egger	0.914758	0.791916	1.05666	0.240021
ITGB2 protein levels	HZ (FinnGen)	10	Weighted median	0.868292	0.686	1.09903	0.240138
PALM protein levels	HZ (FinnGen)	23	MR Egger	1.27923	0.858053	1.90714	0.240237
ADA protein levels	HZ (FinnGen)	46	Weighted median	1.03895	0.974753	1.10736	0.240338
PDCD6 protein levels	HZ (FinnGen)	57	Weighted median	0.977783	0.941778	1.01516	0.240506
BMP10 protein levels	HZ (FinnGen)	19	Weighted mode	1.07243	0.957848	1.20072	0.240824
ITPR1 protein levels	HZ (FinnGen)	3	Simple mode	1.56955	0.918092	2.68328	0.241185
BCR protein levels	HZ (FinnGen)	3	Weighted median	1.29555	0.840002	1.99814	0.241477
PON2 protein levels	HZ (FinnGen)	51	MR Egger	1.03157	0.979888	1.08597	0.241652
PLXDC2 protein levels	HZ (FinnGen)	10	Weighted mode	1.40591	0.825202	2.39527	0.241697
LAMA4 protein levels	HZ (FinnGen)	17	Weighted mode	1.12204	0.931845	1.35106	0.241948
IL32 protein levels	HZ (FinnGen)	22	Weighted median	0.915451	0.789509	1.06148	0.242068
ART5 protein levels	HZ (FinnGen)	7	Simple mode	1.38955	0.845373	2.28403	0.242109
ASGR1 protein levels	HZ (FinnGen)	10	MR Egger	0.78055	0.531417	1.14648	0.24212
CLEC4G protein levels	HZ (FinnGen)	15	Simple mode	1.20961	0.891236	1.64171	0.242207
IL5RA protein levels	HZ (FinnGen)	58	Weighted mode	0.960253	0.897727	1.02713	0.242639
LILRB5 protein levels	HZ (FinnGen)	77	Weighted median	0.982508	0.953836	1.01204	0.24288
IL1R2 protein levels	HZ (FinnGen)	47	Weighted mode	1.03173	0.979694	1.08652	0.242902
PSAPL1 protein levels	HZ (FinnGen)	51	Simple mode	1.05531	0.965118	1.15392	0.243172
CD7 protein levels	HZ (FinnGen)	21	Weighted median	1.05176	0.966284	1.1448	0.24324
CBLIF protein levels	HZ (FinnGen)	4	Weighted mode	0.624194	0.32976	1.18152	0.243534
ASPSCR1 protein levels	HZ (FinnGen)	11	MR Egger	0.84789	0.654298	1.09876	0.243601
NUDT2 protein levels	HZ (FinnGen)	24	MR Egger	0.921094	0.805197	1.05367	0.243674
FCGR2A protein levels	HZ (FinnGen)	50	Weighted mode	1.02191	0.985777	1.05937	0.243675
SMOC2 protein levels	HZ (FinnGen)	77	Weighted median	0.96374	0.905708	1.02549	0.243774
CLEC4D protein levels	HZ (FinnGen)	19	Weighted mode	1.03518	0.978554	1.09508	0.243935
LTBP3 protein levels	HZ (FinnGen)	26	Weighted mode	0.955331	0.886232	1.02982	0.244077
PCDHB15 protein levels	HZ (FinnGen)	33	MR Egger	1.0572	0.964456	1.15885	0.244097
SERPINE1 protein levels	HZ (FinnGen)	10	Simple mode	1.29121	0.863798	1.93011	0.244179
FCN2 protein levels	HZ (FinnGen)	59	Weighted median	1.02575	0.982769	1.0706	0.244393
TYMP protein levels	HZ (FinnGen)	27	Weighted median	0.905038	0.765057	1.07063	0.24447
TNXB protein levels	HZ (FinnGen)	43	Weighted mode	1.05069	0.967849	1.14062	0.244611
IL5RA protein levels	HZ (FinnGen)	58	Weighted median	0.957691	0.890379	1.03009	0.244976
RABEPK protein levels	HZ (FinnGen)	11	MR Egger	1.26791	0.872125	1.84331	0.245158
SNAP29 protein levels	HZ (FinnGen)	3	MR Egger	3.4165	1.28684	9.07061	0.245238
THY1 protein levels	HZ (FinnGen)	29	Weighted mode	0.934977	0.83667	1.04484	0.245516
BTN2A1 protein levels	HZ (FinnGen)	19	Weighted median	1.20057	0.881819	1.63453	0.245597
COLEC12 protein levels	HZ (FinnGen)	46	Simple mode	0.835466	0.619214	1.12724	0.24567
FLT1 protein levels	HZ (FinnGen)	3	Weighted median	1.43614	0.779224	2.64685	0.245918
DPP4 protein levels	HZ (FinnGen)	16	MR Egger	0.848124	0.649623	1.10728	0.245982
IMMT protein levels	HZ (FinnGen)	10	MR Egger	1.60359	0.765502	3.35924	0.246034
SERPINA1 protein levels	HZ (FinnGen)	20	Weighted mode	0.885717	0.726011	1.08055	0.246297
M6PR protein levels	HZ (FinnGen)	5	MR Egger	0.819293	0.624249	1.07528	0.246314
CHCHD6 protein levels	HZ (FinnGen)	20	Simple mode	1.11227	0.934283	1.32416	0.246426
FST protein levels	HZ (FinnGen)	10	Simple mode	1.32101	0.850586	2.0516	0.246511
TLR4 protein levels	HZ (FinnGen)	10	MR Egger	1.15996	0.91904	1.46403	0.246892
PEBP1 protein levels	HZ (FinnGen)	5	Weighted mode	1.35788	0.872239	2.11391	0.246976
S100A14 protein levels	HZ (FinnGen)	7	Simple mode	0.8245	0.613819	1.10749	0.247206
C3 protein levels	HZ (FinnGen)	6	Simple mode	1.31191	0.873842	1.9696	0.247299
NINJ1 protein levels	HZ (FinnGen)	23	Simple mode	1.13554	0.920725	1.40047	0.247489
CTSL protein levels	HZ (FinnGen)	10	Weighted median	1.13844	0.913823	1.41828	0.247547
COL1A1 protein levels	HZ (FinnGen)	4	MR Egger	0.0341352	0.000565441	2.06071	0.247799
NOS1 protein levels	HZ (FinnGen)	20	Weighted mode	1.12717	0.925714	1.37246	0.248081
NECTIN4 protein levels	HZ (FinnGen)	29	Weighted mode	1.05937	0.962526	1.16597	0.248252
KLK13 protein levels	HZ (FinnGen)	33	MR Egger	0.937546	0.842059	1.04386	0.248267
MRI1 protein levels	HZ (FinnGen)	28	Weighted median	1.03781	0.974421	1.10532	0.248446
ESYT2 protein levels	HZ (FinnGen)	15	Weighted median	1.13286	0.916568	1.4002	0.24848
LEFTY2 protein levels	HZ (FinnGen)	50	Weighted mode	0.975679	0.936181	1.01684	0.248541
PTS protein levels	HZ (FinnGen)	12	MR Egger	0.862057	0.679855	1.09309	0.248546
ROBO1 protein levels	HZ (FinnGen)	17	Simple mode	1.16139	0.908989	1.48387	0.248839
ADAMTSL2 protein levels	HZ (FinnGen)	12	Weighted mode	0.783921	0.529701	1.16015	0.24898
CPPED1 protein levels	HZ (FinnGen)	48	Weighted median	0.972799	0.928226	1.01951	0.249123
ANXA5 protein levels	HZ (FinnGen)	7	Simple mode	1.278	0.876726	1.86294	0.249199
MDK protein levels	HZ (FinnGen)	3	Weighted mode	0.629725	0.35827	1.10686	0.249262
GRHPR protein levels	HZ (FinnGen)	22	MR Egger	0.874522	0.700792	1.09132	0.249289
CCL15 protein levels	HZ (FinnGen)	30	MR Egger	0.973251	0.930255	1.01823	0.249439
CLIC5 protein levels	HZ (FinnGen)	8	Weighted median	0.861953	0.669403	1.10989	0.249445
CELA3A protein levels	HZ (FinnGen)	31	Weighted median	0.921409	0.801517	1.05923	0.249784
PEBP1 protein levels	HZ (FinnGen)	5	Weighted median	1.24508	0.857131	1.80861	0.249856
CNTN2 protein levels	HZ (FinnGen)	61	MR Egger	0.971814	0.92606	1.01983	0.249907
CBLIF protein levels	HZ (FinnGen)	4	Simple mode	0.604021	0.301529	1.20997	0.250087
VSNL1 protein levels	HZ (FinnGen)	31	Weighted mode	1.05834	0.962588	1.16363	0.250436
CEBPB protein levels	HZ (FinnGen)	4	MR Egger	6.4202	0.658157	62.628	0.250722
GALNT5 protein levels	HZ (FinnGen)	18	Weighted mode	0.950465	0.874107	1.03349	0.250798
LILRA3 protein levels	HZ (FinnGen)	55	MR Egger	1.03195	0.978555	1.08827	0.251124
CD300A protein levels	HZ (FinnGen)	20	Simple mode	1.14017	0.917487	1.4169	0.251313
GGH protein levels	HZ (FinnGen)	30	Weighted mode	0.957511	0.890369	1.02972	0.251321
VSTM2L protein levels	HZ (FinnGen)	17	Weighted mode	1.19704	0.890179	1.60969	0.251337
MAN2B2 protein levels	HZ (FinnGen)	56	Weighted median	1.03258	0.977513	1.09075	0.251546
PAMR1 protein levels	HZ (FinnGen)	51	Simple mode	0.921154	0.801799	1.05828	0.25156
LACTB2 protein levels	HZ (FinnGen)	6	Weighted median	1.16648	0.896456	1.51783	0.251669
GP6 protein levels	HZ (FinnGen)	22	Simple mode	0.901419	0.758534	1.07122	0.251712
MFGE8 protein levels	HZ (FinnGen)	27	Weighted mode	1.05896	0.962224	1.16542	0.251787
RELT protein levels	HZ (FinnGen)	25	Weighted median	1.05589	0.962109	1.1588	0.251799
SPINK2 protein levels	HZ (FinnGen)	43	Weighted mode	1.04164	0.972319	1.11591	0.252158
LXN protein levels	HZ (FinnGen)	20	Weighted median	1.07851	0.947622	1.22748	0.252215
CXCL1 protein levels	HZ (FinnGen)	29	Simple mode	1.06182	0.960146	1.17426	0.252637
ECE1 protein levels	HZ (FinnGen)	10	Weighted median	1.19612	0.87991	1.62596	0.252931
FKBP1B protein levels	HZ (FinnGen)	11	Weighted median	1.08665	0.94232	1.25309	0.253079
EPS8L2 protein levels	HZ (FinnGen)	38	Weighted median	1.06574	0.955495	1.1887	0.253113
DDHD2 protein levels	HZ (FinnGen)	4	Weighted median	0.813772	0.571458	1.15883	0.253194
TFPI2 protein levels	HZ (FinnGen)	18	MR Egger	1.19087	0.892008	1.58987	0.253376
BMP10 protein levels	HZ (FinnGen)	19	Weighted median	1.0704	0.952433	1.20299	0.253465
GCNT1 protein levels	HZ (FinnGen)	55	MR Egger	0.955041	0.883256	1.03266	0.25373
IL1RN protein levels	HZ (FinnGen)	35	MR Egger	0.902799	0.759711	1.07284	0.253799
BCAM protein levels	HZ (FinnGen)	26	Weighted median	1.1187	0.922621	1.35645	0.253933
MRI1 protein levels	HZ (FinnGen)	28	Simple mode	1.06407	0.958564	1.1812	0.253936
GALNT3 protein levels	HZ (FinnGen)	35	Weighted median	0.959111	0.892679	1.03049	0.254301
NPPB protein levels	HZ (FinnGen)	22	Weighted mode	0.900275	0.755217	1.0732	0.25434
STAB2 protein levels	HZ (FinnGen)	60	Simple mode	1.09818	0.936288	1.28805	0.2544
FXN protein levels	HZ (FinnGen)	7	MR Egger	1.77851	0.739915	4.27495	0.254516
MIA protein levels	HZ (FinnGen)	48	Simple mode	1.12658	0.92003	1.37951	0.254571
MDM1 protein levels	HZ (FinnGen)	18	Weighted mode	0.88868	0.730349	1.08134	0.254679
SLAMF6 protein levels	HZ (FinnGen)	9	Weighted mode	1.1335	0.92777	1.38484	0.254953
ITIH4 protein levels	HZ (FinnGen)	16	Simple mode	0.888267	0.730027	1.08081	0.254961
FETUB protein levels	HZ (FinnGen)	48	Weighted mode	1.05011	0.966304	1.14118	0.255063
CAPS protein levels	HZ (FinnGen)	13	Simple mode	0.789733	0.53607	1.16343	0.255465
FNDC1 protein levels	HZ (FinnGen)	31	Weighted median	1.04514	0.968553	1.12778	0.255514
DTYMK protein levels	HZ (FinnGen)	3	MR Egger	7.01569	1.3855	35.5251	0.255737
TNFRSF21 protein levels	HZ (FinnGen)	20	Weighted median	0.868258	0.6805	1.10782	0.255813
C1QTNF1 protein levels	HZ (FinnGen)	15	Weighted median	1.11399	0.92471	1.34201	0.255895
NME3 protein levels	HZ (FinnGen)	11	Weighted mode	1.21954	0.882809	1.68472	0.256344
TNFSF13B protein levels	HZ (FinnGen)	28	MR Egger	0.786296	0.523803	1.18033	0.256578
SCARF1 protein levels	HZ (FinnGen)	25	Weighted mode	1.05063	0.966633	1.14193	0.256761
CBS protein levels	HZ (FinnGen)	6	MR Egger	2.19434	0.684032	7.03934	0.256866
PAEP protein levels	HZ (FinnGen)	58	MR Egger	1.03287	0.977264	1.09164	0.256882
BPIFB1 protein levels	HZ (FinnGen)	34	Simple mode	0.924097	0.808103	1.05674	0.256983
DYNLT1 protein levels	HZ (FinnGen)	7	Weighted median	0.775511	0.499464	1.20412	0.257412
IFNAR1 protein levels	HZ (FinnGen)	26	MR Egger	0.941343	0.849899	1.04263	0.257709
FHIT protein levels	HZ (FinnGen)	16	Simple mode	0.793844	0.540378	1.1662	0.25773
AREG protein levels	HZ (FinnGen)	19	MR Egger	0.845036	0.63746	1.1202	0.257853
CLEC4D protein levels	HZ (FinnGen)	19	Weighted median	1.03296	0.976535	1.09264	0.257862
VPS4B protein levels	HZ (FinnGen)	9	Simple mode	0.701688	0.39676	1.24097	0.25798
ANXA3 protein levels	HZ (FinnGen)	9	Weighted median	1.2036	0.872919	1.65955	0.258174
PARK7 protein levels	HZ (FinnGen)	20	Weighted median	1.08794	0.940039	1.25911	0.258227
HRC protein levels	HZ (FinnGen)	7	MR Egger	1.52597	0.796909	2.92202	0.258312
LRG1 protein levels	HZ (FinnGen)	43	Weighted mode	0.958603	0.891726	1.03049	0.258338
AMPD3 protein levels	HZ (FinnGen)	28	Weighted mode	1.11636	0.926002	1.34584	0.258615
PCDH9 protein levels	HZ (FinnGen)	63	Weighted mode	1.05616	0.961467	1.16018	0.258636
TSPAN8 protein levels	HZ (FinnGen)	43	Simple mode	0.938003	0.840603	1.04669	0.25901
CKMT1A or CKMT1B protein levels	HZ (FinnGen)	3	Weighted median	1.17674	0.886995	1.56114	0.259105
PLA2G15 protein levels	HZ (FinnGen)	14	MR Egger	1.11417	0.931679	1.3324	0.259116
NXPH3 protein levels	HZ (FinnGen)	15	MR Egger	1.22479	0.874565	1.71527	0.259133
NFKBIE protein levels	HZ (FinnGen)	9	MR Egger	0.910548	0.784049	1.05746	0.259156
APOC1 protein levels	HZ (FinnGen)	30	Simple mode	0.870226	0.686771	1.10269	0.259232
GASK1A protein levels	HZ (FinnGen)	48	Weighted mode	1.02231	0.98431	1.06177	0.259377
TACSTD2 protein levels	HZ (FinnGen)	56	Weighted median	1.0298	0.97856	1.08371	0.259481
NTRK2 protein levels	HZ (FinnGen)	8	Simple mode	0.635907	0.308481	1.31087	0.259634
CDHR2 protein levels	HZ (FinnGen)	13	Simple mode	1.2828	0.848959	1.93834	0.259905
CBS protein levels	HZ (FinnGen)	6	Weighted median	1.29496	0.8258	2.03068	0.260114
BPIFB2 protein levels	HZ (FinnGen)	39	Simple mode	1.08153	0.945522	1.23711	0.260167
FETUB protein levels	HZ (FinnGen)	48	Weighted median	1.05432	0.961544	1.15604	0.260362
MOCS2 protein levels	HZ (FinnGen)	42	MR Egger	1.05579	0.961825	1.15894	0.260419
CD38 protein levels	HZ (FinnGen)	33	Simple mode	0.91084	0.776309	1.06868	0.260569
F10 protein levels	HZ (FinnGen)	23	Weighted median	0.913371	0.779895	1.06969	0.260933
CD244 protein levels	HZ (FinnGen)	30	Weighted mode	1.06046	0.959112	1.17252	0.261394
NID2 protein levels	HZ (FinnGen)	67	Weighted median	1.02937	0.978634	1.08273	0.26166
WNT9A protein levels	HZ (FinnGen)	14	MR Egger	0.804467	0.560103	1.15544	0.261692
TLR3 protein levels	HZ (FinnGen)	85	Simple mode	1.03383	0.975835	1.09527	0.261885
CRELD2 protein levels	HZ (FinnGen)	24	Weighted median	0.95166	0.872729	1.03773	0.262026
SNED1 protein levels	HZ (FinnGen)	31	MR Egger	0.843006	0.629069	1.1297	0.262198
USP8 protein levels	HZ (FinnGen)	4	Weighted median	0.742364	0.440868	1.25004	0.262476
DKK4 protein levels	HZ (FinnGen)	7	MR Egger	0.820924	0.604286	1.11523	0.262506
CLEC1A protein levels	HZ (FinnGen)	31	Weighted mode	0.956423	0.885992	1.03245	0.262636
SULT2A1 protein levels	HZ (FinnGen)	21	Weighted median	1.07047	0.950202	1.20596	0.262751
S100A11 protein levels	HZ (FinnGen)	7	Weighted median	1.14262	0.904758	1.44301	0.262912
TRIM26 protein levels	HZ (FinnGen)	3	Simple mode	2.01151	0.827327	4.89066	0.263055
MAX protein levels	HZ (FinnGen)	6	Simple mode	0.697053	0.397568	1.22214	0.263356
NCR3LG1 protein levels	HZ (FinnGen)	27	Weighted median	1.06254	0.955372	1.18172	0.263431
APOC1 protein levels	HZ (FinnGen)	30	Weighted median	0.920752	0.796688	1.06414	0.263504
KLK1 protein levels	HZ (FinnGen)	26	Simple mode	1.25327	0.851161	1.84534	0.263611
CCL4 protein levels	HZ (FinnGen)	13	Weighted median	0.885943	0.716454	1.09553	0.263637
MGMT protein levels	HZ (FinnGen)	43	Weighted median	1.03565	0.97392	1.1013	0.263894
LRRC37A2 protein levels	HZ (FinnGen)	8	Weighted median	1.05163	0.962738	1.14872	0.263907
SCLY protein levels	HZ (FinnGen)	14	MR Egger	1.15296	0.908735	1.46283	0.263942
QPCT protein levels	HZ (FinnGen)	35	Weighted mode	1.03812	0.973199	1.10737	0.264129
TF protein levels	HZ (FinnGen)	44	Weighted median	0.947269	0.861329	1.04178	0.264252
SCGN protein levels	HZ (FinnGen)	11	MR Egger	1.47642	0.777406	2.80395	0.264272
PCSK9 protein levels	HZ (FinnGen)	29	Weighted median	0.953864	0.877951	1.03634	0.264282
GPA33 protein levels	HZ (FinnGen)	19	Simple mode	0.829016	0.602597	1.14051	0.264328
NAPRT protein levels	HZ (FinnGen)	33	MR Egger	0.932461	0.826545	1.05195	0.264359
HSD17B14 protein levels	HZ (FinnGen)	45	Weighted median	0.967237	0.912188	1.02561	0.265193
SAT2 protein levels	HZ (FinnGen)	54	Weighted median	0.968801	0.916261	1.02435	0.265198
TIMD4 protein levels	HZ (FinnGen)	31	MR Egger	0.895583	0.740425	1.08326	0.265205
SCARB2 protein levels	HZ (FinnGen)	29	MR Egger	0.914442	0.78386	1.06678	0.265228
CD22 protein levels	HZ (FinnGen)	41	MR Egger	1.08275	0.943295	1.24282	0.265311
IL1RL1 protein levels	HZ (FinnGen)	49	MR Egger	0.959646	0.893299	1.03092	0.265506
GALNT10 protein levels	HZ (FinnGen)	62	Weighted mode	0.955497	0.88256	1.03446	0.26555
CD86 protein levels	HZ (FinnGen)	14	MR Egger	0.777413	0.50946	1.1863	0.265603
GM2A protein levels	HZ (FinnGen)	75	MR Egger	0.969828	0.919281	1.02315	0.265607
POMC protein levels	HZ (FinnGen)	9	Weighted median	0.819215	0.576648	1.16382	0.265644
MXRA8 protein levels	HZ (FinnGen)	6	MR Egger	2.42513	0.63265	9.29623	0.265892
TIMD4 protein levels	HZ (FinnGen)	31	Weighted mode	0.92322	0.804108	1.05998	0.265965
KHK protein levels	HZ (FinnGen)	26	MR Egger	1.08719	0.941473	1.25545	0.266125
CDH2 protein levels	HZ (FinnGen)	15	Weighted mode	1.28469	0.84053	1.96355	0.266477
FAM3C protein levels	HZ (FinnGen)	5	Weighted median	0.814981	0.568092	1.16916	0.266497
C9 protein levels	HZ (FinnGen)	9	Weighted median	1.157	0.89448	1.49657	0.2667
CDON protein levels	HZ (FinnGen)	27	Simple mode	0.808556	0.560198	1.16702	0.266719
BTN1A1 protein levels	HZ (FinnGen)	8	Weighted mode	0.912414	0.786199	1.05889	0.266745
MFGE8 protein levels	HZ (FinnGen)	27	Weighted median	1.05812	0.957692	1.16908	0.266848
PPP1R14A protein levels	HZ (FinnGen)	22	Simple mode	0.889825	0.728077	1.08751	0.266947
CLEC4D protein levels	HZ (FinnGen)	19	MR Egger	1.04491	0.969379	1.12633	0.267035
CDH23 protein levels	HZ (FinnGen)	10	Simple mode	1.27327	0.853256	1.90005	0.267135
DAPP1 protein levels	HZ (FinnGen)	7	Weighted mode	0.808026	0.574134	1.1372	0.267326
TOR1AIP1 protein levels	HZ (FinnGen)	45	Weighted median	0.974034	0.929779	1.0204	0.267448
PAMR1 protein levels	HZ (FinnGen)	51	Weighted mode	1.04227	0.96949	1.12051	0.267648
FUCA1 protein levels	HZ (FinnGen)	34	Weighted median	0.922587	0.80008	1.06385	0.267653
IL34 protein levels	HZ (FinnGen)	24	Simple mode	0.957314	0.887898	1.03216	0.267713
CD274 protein levels	HZ (FinnGen)	38	Weighted mode	0.955402	0.882386	1.03446	0.267935
TNR protein levels	HZ (FinnGen)	51	Simple mode	1.08538	0.940412	1.2527	0.268027
CA2 protein levels	HZ (FinnGen)	6	Weighted median	1.20092	0.868527	1.66052	0.268114
BDNF protein levels	HZ (FinnGen)	3	Weighted median	1.22648	0.854554	1.76029	0.268117
CRHBP protein levels	HZ (FinnGen)	60	Weighted median	1.03894	0.971013	1.11161	0.26816
IGSF9 protein levels	HZ (FinnGen)	15	Weighted mode	0.921781	0.802518	1.05877	0.268545
FASLG protein levels	HZ (FinnGen)	7	Weighted mode	1.42763	0.805383	2.53062	0.26861
IL32 protein levels	HZ (FinnGen)	22	Weighted mode	0.914804	0.784509	1.06674	0.26881
TGFBR3 protein levels	HZ (FinnGen)	38	Weighted median	0.902022	0.751346	1.08291	0.268815
FCGR3B protein levels	HZ (FinnGen)	44	Weighted mode	0.971564	0.923714	1.02189	0.269121
APP protein levels	HZ (FinnGen)	5	MR Egger	0.555249	0.23665	1.30277	0.269233
FGFR4 protein levels	HZ (FinnGen)	44	Weighted median	1.02966	0.977621	1.08446	0.269355
RELT protein levels	HZ (FinnGen)	25	Weighted mode	1.05421	0.961864	1.15543	0.270171
HAGH protein levels	HZ (FinnGen)	6	Weighted median	0.8212	0.578545	1.16563	0.270309
KLK13 protein levels	HZ (FinnGen)	33	Simple mode	0.902246	0.75369	1.08008	0.270757
B3GNT7 protein levels	HZ (FinnGen)	46	MR Egger	0.967323	0.912459	1.02549	0.270807
QSOX1 protein levels	HZ (FinnGen)	28	Weighted mode	0.968939	0.917071	1.02374	0.270847
NUB1 protein levels	HZ (FinnGen)	11	Weighted mode	1.15132	0.908408	1.4592	0.270871
TNFRSF13C protein levels	HZ (FinnGen)	20	Weighted mode	0.957205	0.887494	1.03239	0.271017
LAMA4 protein levels	HZ (FinnGen)	17	Weighted median	1.09718	0.930074	1.2943	0.271292
GP2 protein levels	HZ (FinnGen)	21	Simple mode	1.25233	0.847763	1.84996	0.27171
PDIA4 protein levels	HZ (FinnGen)	9	MR Egger	1.64454	0.725947	3.72548	0.271975
IGFBP6 protein levels	HZ (FinnGen)	8	MR Egger	1.49589	0.778826	2.87315	0.272012
LAIR1 protein levels	HZ (FinnGen)	36	Weighted mode	1.04378	0.968115	1.12536	0.272021
SERPINI1 protein levels	HZ (FinnGen)	23	MR Egger	0.934563	0.830876	1.05119	0.272065
PLXDC1 protein levels	HZ (FinnGen)	30	Weighted median	1.04081	0.969096	1.11784	0.272114
SUSD2 protein levels	HZ (FinnGen)	19	Weighted mode	1.04285	0.96983	1.12137	0.27214
SIRT2 protein levels	HZ (FinnGen)	7	Weighted median	0.827448	0.590071	1.16032	0.272198
CLIC5 protein levels	HZ (FinnGen)	8	MR Egger	0.699501	0.391757	1.24899	0.27239
PTPRF protein levels	HZ (FinnGen)	8	Simple mode	1.43086	0.793364	2.5806	0.272575
TTF2 protein levels	HZ (FinnGen)	20	MR Egger	1.05309	0.962796	1.15185	0.272889
GSR protein levels	HZ (FinnGen)	11	Weighted mode	1.19664	0.883415	1.62091	0.273229
IMMT protein levels	HZ (FinnGen)	10	Weighted mode	1.1754	0.895923	1.54207	0.273335
MERTK protein levels	HZ (FinnGen)	26	MR Egger	0.899292	0.74689	1.08279	0.273629
ICAM4 protein levels	HZ (FinnGen)	16	Weighted mode	0.815481	0.573558	1.15944	0.273761
KIR3DL2 protein levels	HZ (FinnGen)	7	Weighted mode	1.5111	0.771682	2.95902	0.273902
SERPINA1 protein levels	HZ (FinnGen)	20	Simple mode	0.864096	0.6702	1.11409	0.273906
SLC16A1 protein levels	HZ (FinnGen)	3	Weighted median	0.764553	0.472643	1.23675	0.27393
LRRC37A2 protein levels	HZ (FinnGen)	8	Weighted mode	1.05231	0.967321	1.14476	0.27406
HIP1R protein levels	HZ (FinnGen)	6	Simple mode	0.745377	0.466321	1.19143	0.27408
PTX3 protein levels	HZ (FinnGen)	7	MR Egger	1.5698	0.763997	3.22552	0.274322
GAL protein levels	HZ (FinnGen)	8	Weighted median	1.31894	0.802799	2.16694	0.274452
GRP protein levels	HZ (FinnGen)	39	Weighted mode	0.956557	0.884328	1.03468	0.274487
MOCS2 protein levels	HZ (FinnGen)	42	Simple mode	1.05485	0.959613	1.15954	0.275138
SERPINB9 protein levels	HZ (FinnGen)	11	MR Egger	1.35351	0.812216	2.25554	0.27522
GNLY protein levels	HZ (FinnGen)	40	MR Egger	1.02844	0.978616	1.08081	0.275296
MUC13 protein levels	HZ (FinnGen)	31	Weighted median	0.926856	0.808593	1.06242	0.275432
CTRL protein levels	HZ (FinnGen)	3	Weighted mode	0.657249	0.377925	1.14302	0.27549
PTGDS protein levels	HZ (FinnGen)	7	Weighted median	0.822848	0.579515	1.16835	0.275669
CSF2RB protein levels	HZ (FinnGen)	61	Simple mode	0.956197	0.882848	1.03564	0.275738
VWC2 protein levels	HZ (FinnGen)	37	Weighted median	1.0518	0.960482	1.15181	0.275756
TIMD4 protein levels	HZ (FinnGen)	31	Weighted median	0.935618	0.830045	1.05462	0.275963
SEZ6L2 protein levels	HZ (FinnGen)	18	Weighted mode	1.12963	0.913574	1.39678	0.276051
TNFRSF11A protein levels	HZ (FinnGen)	55	MR Egger	0.963108	0.90073	1.02981	0.276171
SIGLEC9 protein levels	HZ (FinnGen)	45	MR Egger	1.04301	0.967809	1.12405	0.27619
SERPING1 protein levels	HZ (FinnGen)	21	Weighted mode	1.12933	0.912654	1.39744	0.276384
LAIR1 protein levels	HZ (FinnGen)	36	Weighted median	1.04564	0.964882	1.13316	0.276486
SWAP70 protein levels	HZ (FinnGen)	16	Simple mode	1.16985	0.890982	1.536	0.27657
IL20RB protein levels	HZ (FinnGen)	7	Weighted median	1.19965	0.864135	1.66542	0.276797
TALDO1 protein levels	HZ (FinnGen)	3	Simple mode	0.568996	0.269766	1.20014	0.276803
NAP1L4 protein levels	HZ (FinnGen)	27	Weighted mode	1.06964	0.949837	1.20454	0.276823
FKBP1B protein levels	HZ (FinnGen)	11	Weighted mode	1.09031	0.940861	1.26349	0.277096
NCAN protein levels	HZ (FinnGen)	13	Weighted median	0.876013	0.689907	1.11232	0.277309
GASK1A protein levels	HZ (FinnGen)	48	MR Egger	0.967479	0.912087	1.02623	0.277437
MEGF11 protein levels	HZ (FinnGen)	11	MR Egger	0.756912	0.471874	1.21413	0.277752
TNFRSF11B protein levels	HZ (FinnGen)	24	Weighted mode	1.098	0.931004	1.29495	0.278192
PEAR1 protein levels	HZ (FinnGen)	19	MR Egger	0.886843	0.71875	1.09425	0.278291
GMFG protein levels	HZ (FinnGen)	4	Weighted median	1.3124	0.802827	2.1454	0.278291
LGALS3 protein levels	HZ (FinnGen)	16	Simple mode	0.901448	0.752251	1.08023	0.278704
EPHB4 protein levels	HZ (FinnGen)	19	Weighted mode	1.1312	0.911018	1.40461	0.279007
NHLRC3 protein levels	HZ (FinnGen)	21	Weighted median	1.09929	0.926043	1.30496	0.279294
APEX1 protein levels	HZ (FinnGen)	31	Simple mode	0.904012	0.755383	1.08188	0.279577
FGFR2 protein levels	HZ (FinnGen)	16	Weighted mode	1.14506	0.903632	1.451	0.279814
PSG1 protein levels	HZ (FinnGen)	29	Simple mode	1.03936	0.970352	1.11328	0.280098
KRT5 protein levels	HZ (FinnGen)	13	Simple mode	0.76196	0.475695	1.22049	0.280139
CD109 protein levels	HZ (FinnGen)	44	MR Egger	1.04647	0.964645	1.13523	0.280423
HSPA2 protein levels	HZ (FinnGen)	10	MR Egger	1.48206	0.761169	2.88569	0.280545
BMPER protein levels	HZ (FinnGen)	37	Simple mode	1.11199	0.919555	1.34469	0.280816
FBLN2 protein levels	HZ (FinnGen)	41	MR Egger	0.904722	0.755978	1.08273	0.281268
SLAMF1 protein levels	HZ (FinnGen)	11	Weighted mode	0.847593	0.637401	1.1271	0.281983
NAP1L4 protein levels	HZ (FinnGen)	27	MR Egger	1.09062	0.934356	1.27302	0.282045
GSTM4 protein levels	HZ (FinnGen)	21	Weighted median	1.06512	0.949425	1.19491	0.282221
FAM3C protein levels	HZ (FinnGen)	5	MR Egger	0.597117	0.275627	1.29359	0.282268
CR1 protein levels	HZ (FinnGen)	33	MR Egger	1.04996	0.962117	1.14582	0.282528
LTBP3 protein levels	HZ (FinnGen)	26	Weighted median	0.958918	0.888273	1.03518	0.282635
SPINK1 protein levels	HZ (FinnGen)	31	Weighted median	0.957156	0.883626	1.0368	0.282939
NCR1 protein levels	HZ (FinnGen)	15	Weighted median	1.09064	0.930804	1.27792	0.283218
PROC protein levels	HZ (FinnGen)	22	MR Egger	0.737006	0.428459	1.26775	0.283244
APOF protein levels	HZ (FinnGen)	9	Simple mode	0.77835	0.507833	1.19297	0.283304
GASK1A protein levels	HZ (FinnGen)	48	Weighted median	1.02374	0.980775	1.06859	0.283457
CD209 protein levels	HZ (FinnGen)	35	Weighted median	0.911758	0.770103	1.07947	0.283563
C1QTNF9 protein levels	HZ (FinnGen)	62	MR Egger	0.976816	0.936171	1.01922	0.283668
CD244 protein levels	HZ (FinnGen)	30	Weighted median	1.05488	0.956675	1.16316	0.283903
EPO protein levels	HZ (FinnGen)	5	Simple mode	0.727367	0.439158	1.20472	0.283906
COMMD1 protein levels	HZ (FinnGen)	6	MR Egger	0.901084	0.763847	1.06298	0.284239
RALY protein levels	HZ (FinnGen)	3	Simple mode	1.80282	0.812521	4.00008	0.284257
DXO protein levels	HZ (FinnGen)	19	Simple mode	0.892824	0.729984	1.09199	0.284368
HMCN2 protein levels	HZ (FinnGen)	69	Weighted median	1.02477	0.979873	1.07172	0.284437
F12 protein levels	HZ (FinnGen)	42	Simple mode	1.03421	0.973215	1.09902	0.284465
CTRL protein levels	HZ (FinnGen)	3	Simple mode	0.653576	0.367555	1.16217	0.28454
SCARA5 protein levels	HZ (FinnGen)	45	MR Egger	1.07667	0.942004	1.23058	0.284584
TNFRSF17 protein levels	HZ (FinnGen)	8	Weighted median	1.12402	0.907331	1.39247	0.28462
CD80 protein levels	HZ (FinnGen)	44	Weighted median	1.05127	0.959238	1.15214	0.284749
FKBP7 protein levels	HZ (FinnGen)	4	Simple mode	0.694309	0.400282	1.20431	0.284953
ENTPD6 protein levels	HZ (FinnGen)	25	Weighted mode	1.04248	0.967553	1.12321	0.285133
SUGP1 protein levels	HZ (FinnGen)	9	Simple mode	1.21456	0.870816	1.694	0.285257
MDK protein levels	HZ (FinnGen)	3	Simple mode	0.628332	0.334528	1.18017	0.285347
HSPA1A protein levels	HZ (FinnGen)	11	MR Egger	0.739404	0.438995	1.24539	0.285694
CD163 protein levels	HZ (FinnGen)	14	Weighted mode	0.834507	0.606841	1.14758	0.28584
SERPINA6 protein levels	HZ (FinnGen)	43	MR Egger	0.926581	0.806906	1.06401	0.286139
CLSTN2 protein levels	HZ (FinnGen)	92	Weighted median	1.03175	0.974152	1.09276	0.286204
PSAP protein levels	HZ (FinnGen)	30	Weighted median	0.944389	0.85012	1.04911	0.286235
TYRO3 protein levels	HZ (FinnGen)	26	Simple mode	1.0582	0.955814	1.17155	0.2863
COL28A1 protein levels	HZ (FinnGen)	82	MR Egger	1.02619	0.978846	1.07582	0.286606
IL1RN protein levels	HZ (FinnGen)	35	Weighted mode	0.934575	0.826783	1.05642	0.286787
ASGR1 protein levels	HZ (FinnGen)	10	Weighted median	0.889901	0.717984	1.10298	0.28686
GM2A protein levels	HZ (FinnGen)	75	Weighted median	0.975194	0.931117	1.02136	0.287116
SLITRK6 protein levels	HZ (FinnGen)	20	Weighted median	1.05647	0.954825	1.16893	0.287184
NAGA protein levels	HZ (FinnGen)	16	Weighted median	0.886783	0.710677	1.10653	0.287424
IL17F protein levels	HZ (FinnGen)	14	Weighted median	1.10647	0.918261	1.33325	0.287524
ASAH2 protein levels	HZ (FinnGen)	22	Simple mode	1.05624	0.957358	1.16533	0.28762
SLA2 protein levels	HZ (FinnGen)	4	Weighted mode	0.636027	0.319725	1.26524	0.287628
NIT1 protein levels	HZ (FinnGen)	13	Simple mode	0.822454	0.582857	1.16054	0.287693
PGD protein levels	HZ (FinnGen)	8	MR Egger	0.93572	0.836815	1.04631	0.287985
HEXIM1 protein levels	HZ (FinnGen)	9	Simple mode	1.31647	0.819911	2.11376	0.28801
GFAP protein levels	HZ (FinnGen)	15	Weighted median	0.849205	0.628077	1.14819	0.288188
HGF protein levels	HZ (FinnGen)	8	Weighted median	1.19887	0.85783	1.67549	0.288207
IFNLR1 protein levels	HZ (FinnGen)	17	Weighted mode	0.935938	0.831664	1.05329	0.288209
SORBS1 protein levels	HZ (FinnGen)	6	MR Egger	0.446967	0.122947	1.62493	0.288517
NT5E protein levels	HZ (FinnGen)	30	Weighted mode	1.03614	0.97155	1.10502	0.288567
CAT protein levels	HZ (FinnGen)	19	MR Egger	0.836615	0.607872	1.15143	0.288914
PYY protein levels	HZ (FinnGen)	24	MR Egger	0.901057	0.746678	1.08736	0.288988
TST protein levels	HZ (FinnGen)	10	Weighted median	1.16214	0.880265	1.53429	0.289052
NECTIN4 protein levels	HZ (FinnGen)	29	Simple mode	1.09724	0.927078	1.29862	0.289659
DPT protein levels	HZ (FinnGen)	48	MR Egger	1.0492	0.960901	1.14561	0.289852
CA1 protein levels	HZ (FinnGen)	9	Weighted median	1.1734	0.872646	1.57782	0.289884
ADH1B protein levels	HZ (FinnGen)	4	Weighted median	1.37518	0.762245	2.48097	0.289958
VSTM2L protein levels	HZ (FinnGen)	17	Simple mode	1.19704	0.867382	1.652	0.290014
SLAMF8 protein levels	HZ (FinnGen)	50	Weighted median	1.02209	0.981514	1.06434	0.290471
GIPC3 protein levels	HZ (FinnGen)	18	MR Egger	1.09024	0.933687	1.27304	0.290825
CRYM protein levels	HZ (FinnGen)	23	MR Egger	0.933578	0.824412	1.0572	0.29096
EFCAB2 protein levels	HZ (FinnGen)	26	MR Egger	0.924006	0.800501	1.06657	0.291018
CLU protein levels	HZ (FinnGen)	15	Weighted mode	1.24541	0.841522	1.84314	0.291025
PYY protein levels	HZ (FinnGen)	24	Weighted mode	0.925467	0.804177	1.06505	0.291029
YES1 protein levels	HZ (FinnGen)	9	Weighted mode	1.19792	0.87586	1.63839	0.291084
PCDH7 protein levels	HZ (FinnGen)	13	Simple mode	1.24718	0.842617	1.84599	0.29121
NOTCH1 protein levels	HZ (FinnGen)	9	MR Egger	0.751271	0.459672	1.22785	0.291384
LUZP2 protein levels	HZ (FinnGen)	26	Weighted mode	1.13169	0.903696	1.4172	0.291421
LY96 protein levels	HZ (FinnGen)	5	Simple mode	0.679416	0.364004	1.26814	0.291543
LXN protein levels	HZ (FinnGen)	20	Weighted mode	1.08006	0.939642	1.24147	0.291979
ITGA6 protein levels	HZ (FinnGen)	37	Weighted mode	1.07601	0.940721	1.23075	0.29236
PRTN3 protein levels	HZ (FinnGen)	37	Weighted mode	0.959331	0.888966	1.03527	0.292514
TNN protein levels	HZ (FinnGen)	41	Simple mode	0.960067	0.890743	1.03479	0.292941
EPHA1 protein levels	HZ (FinnGen)	24	Weighted mode	0.930843	0.816956	1.06061	0.292956
ZFYVE19 protein levels	HZ (FinnGen)	27	Weighted mode	1.05681	0.95536	1.16903	0.293089
PROCR protein levels	HZ (FinnGen)	13	Weighted mode	0.951925	0.871886	1.03931	0.293118
MEPE protein levels	HZ (FinnGen)	20	MR Egger	0.822413	0.577202	1.1718	0.293386
BRSK2 protein levels	HZ (FinnGen)	66	MR Egger	1.04331	0.964599	1.12844	0.293414
CPXM1 protein levels	HZ (FinnGen)	31	Weighted mode	1.05323	0.957715	1.15828	0.293471
FAM172A protein levels	HZ (FinnGen)	11	Weighted median	0.856901	0.6423	1.1432	0.293706
CTSH protein levels	HZ (FinnGen)	38	Weighted median	0.977149	0.935871	1.02025	0.293836
APOE protein levels	HZ (FinnGen)	50	MR Egger	1.03612	0.970345	1.10635	0.294282
PLA2G7 protein levels	HZ (FinnGen)	11	Weighted mode	0.80303	0.544447	1.18443	0.29448
IL17F protein levels	HZ (FinnGen)	14	Weighted mode	1.13063	0.906901	1.40955	0.294935
CD83 protein levels	HZ (FinnGen)	30	Simple mode	1.12039	0.90917	1.38069	0.29496
COL24A1 protein levels	HZ (FinnGen)	21	Weighted mode	0.859658	0.652543	1.13251	0.295077
THBS2 protein levels	HZ (FinnGen)	50	MR Egger	0.950907	0.866284	1.0438	0.295082
CAPS protein levels	HZ (FinnGen)	13	Weighted mode	0.862892	0.662523	1.12386	0.295493
AFP protein levels	HZ (FinnGen)	16	Weighted mode	0.913839	0.776433	1.07556	0.295565
SEPTIN8 protein levels	HZ (FinnGen)	4	Weighted median	1.13899	0.892486	1.45357	0.295619
PROCR protein levels	HZ (FinnGen)	13	MR Egger	0.94156	0.845584	1.04843	0.295744
CEACAM5 protein levels	HZ (FinnGen)	18	Weighted mode	1.05526	0.956943	1.16368	0.296112
HSPA2 protein levels	HZ (FinnGen)	10	Weighted mode	1.26131	0.836809	1.90114	0.296205
CSF3R protein levels	HZ (FinnGen)	16	MR Egger	1.07331	0.944525	1.21964	0.296334
FASLG protein levels	HZ (FinnGen)	7	Simple mode	1.56605	0.726013	3.37807	0.296338
FAM3D protein levels	HZ (FinnGen)	26	Simple mode	1.12928	0.903166	1.412	0.296372
IL1RN protein levels	HZ (FinnGen)	35	Weighted median	0.940638	0.838486	1.05523	0.296772
REG4 protein levels	HZ (FinnGen)	14	MR Egger	0.853186	0.641399	1.1349	0.296821
CXCL6 protein levels	HZ (FinnGen)	28	Weighted median	0.957812	0.883296	1.03861	0.296891
RNASE10 protein levels	HZ (FinnGen)	52	Weighted median	0.980311	0.944331	1.01766	0.297271
SNAP25 protein levels	HZ (FinnGen)	16	Weighted median	1.13687	0.893137	1.44712	0.297414
PRR4 protein levels	HZ (FinnGen)	27	Simple mode	0.956007	0.879898	1.0387	0.297578
GGACT protein levels	HZ (FinnGen)	32	MR Egger	1.05742	0.95369	1.17244	0.297647
TNFRSF9 protein levels	HZ (FinnGen)	20	Weighted median	0.924934	0.798586	1.07127	0.297739
HRC protein levels	HZ (FinnGen)	7	Simple mode	1.33428	0.81257	2.19095	0.297841
PRG3 protein levels	HZ (FinnGen)	12	Simple mode	1.21874	0.854638	1.73796	0.297964
GPC5 protein levels	HZ (FinnGen)	99	MR Egger	0.975824	0.9321	1.0216	0.297981
CBLN4 protein levels	HZ (FinnGen)	26	Simple mode	1.1497	0.888915	1.48698	0.298016
PCDH17 protein levels	HZ (FinnGen)	5	Weighted median	0.852511	0.631163	1.15149	0.298173
VEGFC protein levels	HZ (FinnGen)	3	Weighted median	0.784916	0.497126	1.23931	0.298679
CNP protein levels	HZ (FinnGen)	4	Weighted mode	1.29498	0.864432	1.93997	0.298808
STC2 protein levels	HZ (FinnGen)	10	Weighted median	0.828215	0.580384	1.18187	0.298839
MYOC protein levels	HZ (FinnGen)	36	MR Egger	1.05796	0.952784	1.17474	0.29904
CEP85 protein levels	HZ (FinnGen)	10	Simple mode	1.31076	0.809831	2.12154	0.299285
HMCN2 protein levels	HZ (FinnGen)	69	MR Egger	1.02476	0.978843	1.07283	0.299453
USP8 protein levels	HZ (FinnGen)	4	Simple mode	0.623735	0.297792	1.30643	0.299493
FCGR3B protein levels	HZ (FinnGen)	44	MR Egger	0.962967	0.897493	1.03322	0.299534
CDH2 protein levels	HZ (FinnGen)	15	Weighted median	1.1596	0.876425	1.53428	0.299916
CD163 protein levels	HZ (FinnGen)	14	Weighted median	0.87504	0.679853	1.12626	0.299916
CST5 protein levels	HZ (FinnGen)	54	Simple mode	0.965764	0.904782	1.03086	0.299938
THBS2 protein levels	HZ (FinnGen)	50	Weighted mode	0.964173	0.900529	1.03232	0.300164
HS6ST1 protein levels	HZ (FinnGen)	30	Simple mode	1.13373	0.897897	1.4315	0.300203
AFM protein levels	HZ (FinnGen)	5	Weighted median	0.834936	0.593257	1.17507	0.300811
SOD3 protein levels	HZ (FinnGen)	19	Weighted mode	0.937077	0.831459	1.05611	0.300872
ACAN protein levels	HZ (FinnGen)	8	Simple mode	0.746436	0.446815	1.24697	0.300872
NCR1 protein levels	HZ (FinnGen)	15	Weighted mode	1.10632	0.92006	1.33028	0.300901
CD160 protein levels	HZ (FinnGen)	17	Weighted median	0.942186	0.841601	1.05479	0.301184
ANXA1 protein levels	HZ (FinnGen)	3	Weighted median	1.37284	0.752879	2.5033	0.301192
NAP1L4 protein levels	HZ (FinnGen)	27	Weighted median	1.06394	0.945968	1.19661	0.301319
TMED8 protein levels	HZ (FinnGen)	10	Weighted mode	1.32121	0.803003	2.17382	0.301369
RNASE3 protein levels	HZ (FinnGen)	18	Weighted median	1.06544	0.944702	1.2016	0.301628
ADAMTSL2 protein levels	HZ (FinnGen)	12	MR Egger	0.699832	0.368122	1.33044	0.301734
FKBP1B protein levels	HZ (FinnGen)	11	MR Egger	1.13248	0.906483	1.41483	0.301752
CEP85 protein levels	HZ (FinnGen)	10	Weighted mode	1.30007	0.812927	2.07914	0.301773
CD14 protein levels	HZ (FinnGen)	18	Weighted median	0.936293	0.826281	1.06095	0.301971
DUSP13 protein levels	HZ (FinnGen)	24	Weighted mode	1.06661	0.946247	1.20228	0.302138
LSP1 protein levels	HZ (FinnGen)	12	Simple mode	1.24873	0.835156	1.86711	0.302274
DXO protein levels	HZ (FinnGen)	19	Weighted median	1.04715	0.959373	1.14296	0.30233
CST3 protein levels	HZ (FinnGen)	32	Simple mode	1.11133	0.912269	1.35382	0.302654
MET protein levels	HZ (FinnGen)	20	Weighted mode	0.893241	0.724859	1.10074	0.302711
VGF protein levels	HZ (FinnGen)	6	Simple mode	0.733615	0.432379	1.24472	0.302752
RBPMS2 protein levels	HZ (FinnGen)	3	Weighted median	0.77463	0.476576	1.25909	0.302823
NOS1 protein levels	HZ (FinnGen)	20	Simple mode	1.14897	0.888504	1.48578	0.303008
CA12 protein levels	HZ (FinnGen)	36	Weighted mode	0.951489	0.86678	1.04448	0.303057
ENTPD5 protein levels	HZ (FinnGen)	28	Simple mode	0.945124	0.850605	1.05014	0.303086
GIMAP8 protein levels	HZ (FinnGen)	13	Weighted mode	0.845518	0.622827	1.14783	0.303101
SMOC2 protein levels	HZ (FinnGen)	77	Simple mode	0.950098	0.862453	1.04665	0.303179
GPC1 protein levels	HZ (FinnGen)	41	Weighted mode	1.05632	0.952955	1.17089	0.303288
TNFRSF1B protein levels	HZ (FinnGen)	9	MR Egger	0.810463	0.55932	1.17437	0.303437
DCXR protein levels	HZ (FinnGen)	4	MR Egger	3.2538	0.603195	17.5519	0.30366
S100A11 protein levels	HZ (FinnGen)	7	MR Egger	1.20444	0.876153	1.65574	0.303782
CCL4 protein levels	HZ (FinnGen)	13	Weighted mode	0.885294	0.708842	1.10567	0.303826
SIRPB1 protein levels	HZ (FinnGen)	67	Weighted median	0.977952	0.937256	1.02042	0.30393
KIR3DL2 protein levels	HZ (FinnGen)	7	MR Egger	8.97011	0.209478	384.111	0.304219
GGACT protein levels	HZ (FinnGen)	32	Weighted median	1.04136	0.963862	1.12509	0.304344
EHBP1 protein levels	HZ (FinnGen)	13	MR Egger	0.846959	0.626053	1.14581	0.30443
IL17RB protein levels	HZ (FinnGen)	59	Weighted mode	0.977964	0.937596	1.02007	0.304496
RBP1 protein levels	HZ (FinnGen)	7	Weighted median	0.857223	0.638664	1.15058	0.304922
THBS2 protein levels	HZ (FinnGen)	50	Weighted median	0.964008	0.898802	1.03395	0.304987
CNTNAP2 protein levels	HZ (FinnGen)	44	Weighted mode	0.905196	0.750022	1.09247	0.305004
AFAP1 protein levels	HZ (FinnGen)	124	Weighted median	1.01766	0.984184	1.05227	0.305034
CANT1 protein levels	HZ (FinnGen)	8	MR Egger	0.826874	0.59308	1.15283	0.305061
TNFSF11 protein levels	HZ (FinnGen)	9	MR Egger	0.701876	0.374726	1.31464	0.305443
TNFRSF1B protein levels	HZ (FinnGen)	9	Weighted median	0.866261	0.658252	1.14	0.305481
EGFLAM protein levels	HZ (FinnGen)	44	Weighted mode	0.965356	0.903113	1.03189	0.305589
PRELP protein levels	HZ (FinnGen)	19	Weighted median	1.07539	0.935699	1.23594	0.305918
HEXIM1 protein levels	HZ (FinnGen)	9	Weighted mode	1.26729	0.828703	1.93799	0.306206
PLB1 protein levels	HZ (FinnGen)	63	Weighted mode	0.979194	0.940851	1.0191	0.306243
APOH protein levels	HZ (FinnGen)	26	Simple mode	0.935278	0.824904	1.06042	0.306316
INSL5 protein levels	HZ (FinnGen)	17	MR Egger	1.18532	0.865284	1.62372	0.306432
TIMP4 protein levels	HZ (FinnGen)	32	Weighted mode	0.954959	0.875489	1.04164	0.306543
CLGN protein levels	HZ (FinnGen)	51	Weighted median	1.02996	0.973291	1.08994	0.306569
LTA4H protein levels	HZ (FinnGen)	15	Weighted mode	1.19574	0.859423	1.66367	0.306683
ITGB6 protein levels	HZ (FinnGen)	39	MR Egger	1.07251	0.939481	1.22437	0.306909
KYAT1 protein levels	HZ (FinnGen)	7	MR Egger	1.35599	0.802329	2.29173	0.306914
LACRT protein levels	HZ (FinnGen)	5	Weighted median	1.25054	0.814177	1.92077	0.30721
GIT1 protein levels	HZ (FinnGen)	4	MR Egger	0.155767	0.0106311	2.2823	0.307497
GSTA1 protein levels	HZ (FinnGen)	17	MR Egger	1.12103	0.906852	1.38579	0.307621
AMIGO2 protein levels	HZ (FinnGen)	28	Weighted median	1.09618	0.918821	1.30778	0.307818
ENTR1 protein levels	HZ (FinnGen)	24	Simple mode	0.883145	0.699211	1.11546	0.307823
AHCY protein levels	HZ (FinnGen)	4	Weighted mode	0.920183	0.8055	1.05119	0.308035
PTPRK protein levels	HZ (FinnGen)	7	Weighted mode	0.821721	0.581582	1.16101	0.308132
CPQ protein levels	HZ (FinnGen)	50	Weighted mode	0.94947	0.860247	1.04795	0.308144
F2 protein levels	HZ (FinnGen)	4	Weighted median	1.17134	0.864141	1.58776	0.308161
IL10RB protein levels	HZ (FinnGen)	44	Weighted mode	0.969688	0.914579	1.02812	0.308268
GOLGA3 protein levels	HZ (FinnGen)	8	Weighted mode	1.20586	0.86347	1.68401	0.308316
SCARF1 protein levels	HZ (FinnGen)	25	Weighted median	1.04528	0.959907	1.13825	0.308318
TBC1D23 protein levels	HZ (FinnGen)	10	Weighted median	1.08759	0.925342	1.27828	0.308377
GALNT7 protein levels	HZ (FinnGen)	4	Weighted median	1.33229	0.767015	2.31416	0.308475
BDNF protein levels	HZ (FinnGen)	3	Simple mode	1.37797	0.866266	2.19193	0.308492
RBP1 protein levels	HZ (FinnGen)	7	MR Egger	0.730657	0.424592	1.25735	0.30856
SCG3 protein levels	HZ (FinnGen)	23	Simple mode	1.04986	0.957995	1.15053	0.308978
AFAP1 protein levels	HZ (FinnGen)	124	MR Egger	1.01866	0.983147	1.05545	0.30924
EGLN1 protein levels	HZ (FinnGen)	11	Simple mode	1.18531	0.86844	1.6178	0.309249
DCTPP1 protein levels	HZ (FinnGen)	7	Weighted mode	1.40121	0.772534	2.54149	0.309315
BST1 protein levels	HZ (FinnGen)	53	Weighted mode	1.02225	0.980188	1.06612	0.309377
OGN protein levels	HZ (FinnGen)	25	MR Egger	0.932014	0.816141	1.06434	0.309398
WASHC3 protein levels	HZ (FinnGen)	3	Simple mode	0.691463	0.404747	1.18128	0.309434
SOD2 protein levels	HZ (FinnGen)	13	Weighted mode	0.901953	0.745449	1.09131	0.309443
DDR1 protein levels	HZ (FinnGen)	62	Simple mode	1.08854	0.925512	1.28029	0.309459
RARRES1 protein levels	HZ (FinnGen)	40	Weighted mode	0.969792	0.914795	1.0281	0.309468
FHIT protein levels	HZ (FinnGen)	16	Weighted mode	0.838552	0.603966	1.16425	0.309598
NAP1L4 protein levels	HZ (FinnGen)	27	Simple mode	1.09994	0.918585	1.31709	0.309651
DUSP29 protein levels	HZ (FinnGen)	12	Simple mode	1.22633	0.842462	1.7851	0.309657
CCL11 protein levels	HZ (FinnGen)	11	MR Egger	1.43059	0.745244	2.7462	0.309822
TNFRSF10B protein levels	HZ (FinnGen)	45	Weighted mode	0.958727	0.884648	1.03901	0.309883
EHBP1 protein levels	HZ (FinnGen)	13	Simple mode	0.816001	0.560283	1.18843	0.309999
SUSD1 protein levels	HZ (FinnGen)	16	Simple mode	1.16047	0.879163	1.53178	0.310017
LY96 protein levels	HZ (FinnGen)	5	Weighted median	0.799644	0.519106	1.23179	0.310444
LBP protein levels	HZ (FinnGen)	43	Weighted mode	0.979128	0.940466	1.01938	0.31067
IL22 protein levels	HZ (FinnGen)	4	Simple mode	0.712787	0.412888	1.23052	0.311145
AFAP1 protein levels	HZ (FinnGen)	124	Simple mode	1.02834	0.974416	1.08524	0.311228
AXL protein levels	HZ (FinnGen)	16	Simple mode	0.898752	0.736065	1.0974	0.311337
PM20D1 protein levels	HZ (FinnGen)	55	Weighted median	1.02348	0.97851	1.07052	0.311368
VTCN1 protein levels	HZ (FinnGen)	4	Weighted mode	1.41488	0.808101	2.47727	0.311463
CRYZL1 protein levels	HZ (FinnGen)	6	Simple mode	1.33786	0.805761	2.22133	0.311616
CRISP2 protein levels	HZ (FinnGen)	38	Simple mode	0.939967	0.835104	1.058	0.311634
MMUT protein levels	HZ (FinnGen)	3	Weighted median	0.844928	0.609403	1.17148	0.312162
CPA2 protein levels	HZ (FinnGen)	34	Simple mode	0.942359	0.841332	1.05552	0.312291
CSF1 protein levels	HZ (FinnGen)	18	MR Egger	0.896117	0.729249	1.10117	0.312309
IMPA1 protein levels	HZ (FinnGen)	20	MR Egger	1.13242	0.895688	1.43172	0.312423
IL22RA1 protein levels	HZ (FinnGen)	20	MR Egger	0.915859	0.7759	1.08106	0.312664
LGALS3BP protein levels	HZ (FinnGen)	21	MR Egger	0.811509	0.546849	1.20426	0.312709
CSF2 protein levels	HZ (FinnGen)	11	Simple mode	0.910206	0.765245	1.08263	0.312775
GPC5 protein levels	HZ (FinnGen)	99	Weighted mode	0.98107	0.945485	1.01799	0.31313
BRSK2 protein levels	HZ (FinnGen)	66	Simple mode	1.05568	0.950938	1.17196	0.313216
PTK7 protein levels	HZ (FinnGen)	5	Weighted mode	1.38989	0.793977	2.43306	0.313328
AFP protein levels	HZ (FinnGen)	16	MR Egger	0.859697	0.647484	1.14146	0.313636
INSL4 protein levels	HZ (FinnGen)	3	MR Egger	1.82429	0.969138	3.434	0.313636
TNFRSF13C protein levels	HZ (FinnGen)	20	Weighted median	0.959947	0.886551	1.03942	0.313797
NTRK3 protein levels	HZ (FinnGen)	35	MR Egger	1.11471	0.905303	1.37255	0.3138
PTPRK protein levels	HZ (FinnGen)	7	Weighted median	0.852256	0.624365	1.16333	0.313915
DBH protein levels	HZ (FinnGen)	72	MR Egger	0.979881	0.942137	1.01914	0.314011
PLIN3 protein levels	HZ (FinnGen)	4	MR Egger	2.1073	0.70418	6.3062	0.314131
NELL1 protein levels	HZ (FinnGen)	37	Weighted mode	0.94881	0.857755	1.04953	0.314146
FCRL6 protein levels	HZ (FinnGen)	42	Simple mode	0.925282	0.796865	1.07439	0.314319
PYY protein levels	HZ (FinnGen)	24	Weighted median	0.932409	0.813558	1.06862	0.314426
AGR2 protein levels	HZ (FinnGen)	11	Weighted median	1.12517	0.894103	1.41596	0.314613
DDAH1 protein levels	HZ (FinnGen)	44	Weighted mode	0.912685	0.765387	1.08833	0.314644
CCL17 protein levels	HZ (FinnGen)	23	Weighted median	0.934195	0.818083	1.06679	0.314776
GALNT3 protein levels	HZ (FinnGen)	35	Weighted mode	0.961064	0.890472	1.03725	0.314786
RNF43 protein levels	HZ (FinnGen)	8	Weighted median	0.889966	0.708947	1.11721	0.315023
KLK6 protein levels	HZ (FinnGen)	8	Weighted median	0.908647	0.75372	1.09542	0.315168
CHCHD6 protein levels	HZ (FinnGen)	20	MR Egger	1.1146	0.907169	1.36945	0.31544
MECR protein levels	HZ (FinnGen)	3	Weighted mode	0.596653	0.278267	1.27933	0.315733
ITGB7 protein levels	HZ (FinnGen)	7	Simple mode	0.808987	0.553436	1.18254	0.315765
CSF2 protein levels	HZ (FinnGen)	11	Weighted median	0.932452	0.813346	1.069	0.315836
CHCHD10 protein levels	HZ (FinnGen)	10	Simple mode	1.361	0.770572	2.40384	0.315898
F12 protein levels	HZ (FinnGen)	42	MR Egger	0.97802	0.936948	1.02089	0.316027
GUCA2A protein levels	HZ (FinnGen)	11	Simple mode	0.857069	0.643506	1.14151	0.316316
CYB5R2 protein levels	HZ (FinnGen)	43	Weighted mode	0.924059	0.793208	1.0765	0.316483
ABHD14B protein levels	HZ (FinnGen)	5	Simple mode	1.3167	0.821676	2.10995	0.31658
WFDC1 protein levels	HZ (FinnGen)	43	MR Egger	0.934464	0.819701	1.06529	0.316581
PTPRM protein levels	HZ (FinnGen)	11	MR Egger	1.45923	0.725599	2.93459	0.316693
IFNLR1 protein levels	HZ (FinnGen)	17	MR Egger	0.922398	0.791652	1.07474	0.316706
MRC1 protein levels	HZ (FinnGen)	22	Weighted median	0.905994	0.746762	1.09918	0.316782
IGSF3 protein levels	HZ (FinnGen)	13	MR Egger	0.711863	0.377164	1.34358	0.316807
SULT2A1 protein levels	HZ (FinnGen)	21	Weighted mode	1.06137	0.947255	1.18923	0.317006
PAMR1 protein levels	HZ (FinnGen)	51	Weighted median	1.03938	0.963633	1.12108	0.317091
Lipoprotein A levels (UKB data field 30790)	HZ (FinnGen)	60	Simple mode	1.0489	0.95594	1.1509	0.317418
SDC4 protein levels	HZ (FinnGen)	25	Simple mode	1.20132	0.844647	1.70862	0.31763
DAPP1 protein levels	HZ (FinnGen)	7	Simple mode	0.776737	0.49291	1.224	0.317994
FGF21 protein levels	HZ (FinnGen)	14	Weighted median	1.14826	0.875313	1.50633	0.318116
ITGBL1 protein levels	HZ (FinnGen)	65	Simple mode	1.05546	0.950097	1.17251	0.318214
NAGK protein levels	HZ (FinnGen)	20	Simple mode	1.11465	0.905706	1.37179	0.318311
CTSH protein levels	HZ (FinnGen)	38	MR Egger	0.979069	0.939739	1.02004	0.318639
PRTN3 protein levels	HZ (FinnGen)	37	MR Egger	0.955126	0.873804	1.04402	0.318838
VWC2 protein levels	HZ (FinnGen)	37	Simple mode	1.07672	0.932945	1.24265	0.318839
GBP2 protein levels	HZ (FinnGen)	5	Simple mode	0.762623	0.477896	1.21699	0.319235
FGFBP1 protein levels	HZ (FinnGen)	18	Weighted median	0.901977	0.736177	1.10512	0.319489
BPIFB2 protein levels	HZ (FinnGen)	39	Weighted median	1.0463	0.95708	1.14385	0.31957
FGL1 protein levels	HZ (FinnGen)	51	Weighted median	0.97227	0.919893	1.02763	0.319574
ANGPTL7 protein levels	HZ (FinnGen)	27	Weighted mode	0.960426	0.888352	1.03835	0.319691
SFTPA2 protein levels	HZ (FinnGen)	19	MR Egger	0.959654	0.886967	1.0383	0.319819
LACTB2 protein levels	HZ (FinnGen)	6	Weighted mode	1.17524	0.882347	1.56536	0.319823
CCL5 protein levels	HZ (FinnGen)	10	Weighted median	0.914825	0.76764	1.09023	0.319877
PRKG1 protein levels	HZ (FinnGen)	14	Simple mode	1.20879	0.843669	1.73193	0.320222
INSL5 protein levels	HZ (FinnGen)	17	Simple mode	1.16046	0.873243	1.54215	0.320263
SNAP29 protein levels	HZ (FinnGen)	3	Weighted median	1.28201	0.785344	2.09277	0.320426
SIGLEC5 protein levels	HZ (FinnGen)	79	Simple mode	1.03309	0.969229	1.10115	0.320435
CACNB3 protein levels	HZ (FinnGen)	12	Simple mode	0.806817	0.538469	1.2089	0.320453
PAFAH2 protein levels	HZ (FinnGen)	9	Simple mode	0.532389	0.165698	1.71057	0.320717
NFE2 protein levels	HZ (FinnGen)	5	MR Egger	2.3508	0.572193	9.65799	0.321126
HPCAL1 protein levels	HZ (FinnGen)	13	Weighted median	1.10481	0.907219	1.34545	0.321457
PKD1 protein levels	HZ (FinnGen)	20	Simple mode	0.882777	0.694378	1.12229	0.321468
GPHA2 protein levels	HZ (FinnGen)	12	Weighted mode	0.910249	0.762146	1.08713	0.321586
ZFYVE19 protein levels	HZ (FinnGen)	27	Simple mode	1.06984	0.938459	1.21962	0.321853
VAMP5 protein levels	HZ (FinnGen)	8	Weighted median	1.15721	0.866703	1.5451	0.322163
CAPS protein levels	HZ (FinnGen)	13	MR Egger	1.3176	0.782027	2.21996	0.322328
PALM2 protein levels	HZ (FinnGen)	29	MR Egger	1.15363	0.87356	1.52349	0.322753
THBS2 protein levels	HZ (FinnGen)	50	Simple mode	0.949641	0.858014	1.05105	0.323117
SPINT2 protein levels	HZ (FinnGen)	21	MR Egger	1.1197	0.899936	1.39314	0.323215
SCARA5 protein levels	HZ (FinnGen)	45	Weighted mode	1.05676	0.948267	1.17767	0.323299
TNFRSF17 protein levels	HZ (FinnGen)	8	Weighted mode	1.12594	0.904618	1.4014	0.323381
MARCO protein levels	HZ (FinnGen)	22	Weighted median	0.935224	0.81881	1.06819	0.323441
CLEC5A protein levels	HZ (FinnGen)	17	MR Egger	0.917012	0.776502	1.08295	0.323468
CRYM protein levels	HZ (FinnGen)	23	Weighted median	0.954404	0.869896	1.04712	0.323836
EBAG9 protein levels	HZ (FinnGen)	3	Weighted median	1.29019	0.777409	2.14122	0.324225
GHR protein levels	HZ (FinnGen)	35	Simple mode	0.950088	0.859396	1.05035	0.324241
TNFRSF10B protein levels	HZ (FinnGen)	45	Simple mode	0.918946	0.778222	1.08512	0.32434
DUSP29 protein levels	HZ (FinnGen)	12	MR Egger	1.24117	0.824629	1.8681	0.324749
MAD1L1 protein levels	HZ (FinnGen)	11	MR Egger	1.41593	0.735728	2.72502	0.324937
ACAN protein levels	HZ (FinnGen)	8	Weighted mode	0.791993	0.514133	1.22002	0.325246
FKBPL protein levels	HZ (FinnGen)	3	Simple mode	0.564716	0.237409	1.34327	0.325369
PON3 protein levels	HZ (FinnGen)	36	Weighted median	0.960199	0.885522	1.04117	0.325493
YOD1 protein levels	HZ (FinnGen)	5	Weighted median	1.17019	0.855447	1.60072	0.325496
GM2A protein levels	HZ (FinnGen)	75	Weighted mode	0.978007	0.935872	1.02204	0.325524
NPTX2 protein levels	HZ (FinnGen)	33	Weighted mode	0.950149	0.85936	1.05053	0.325773
SIRT2 protein levels	HZ (FinnGen)	7	Weighted mode	0.767207	0.471959	1.24716	0.326173
RTN4R protein levels	HZ (FinnGen)	42	MR Egger	0.938125	0.827101	1.06405	0.326235
TGFBR1 protein levels	HZ (FinnGen)	4	Weighted mode	0.688814	0.368901	1.28616	0.326462
CXCL11 protein levels	HZ (FinnGen)	26	Weighted mode	1.08257	0.926754	1.26459	0.326585
GIMAP7 protein levels	HZ (FinnGen)	34	MR Egger	1.06618	0.939891	1.20944	0.326598
CLGN protein levels	HZ (FinnGen)	51	Weighted mode	1.02683	0.974406	1.08207	0.326823
TMED8 protein levels	HZ (FinnGen)	10	MR Egger	0.394541	0.068802	2.26247	0.32712
MGLL protein levels	HZ (FinnGen)	6	Simple mode	1.53851	0.706813	3.34886	0.327194
TNFSF10 protein levels	HZ (FinnGen)	13	Weighted mode	1.13235	0.892015	1.43745	0.327311
SEPTIN8 protein levels	HZ (FinnGen)	4	Weighted mode	1.1704	0.898638	1.52434	0.32747
GALNT2 protein levels	HZ (FinnGen)	56	MR Egger	0.946255	0.84803	1.05586	0.327581
PPME1 protein levels	HZ (FinnGen)	3	Weighted median	1.39929	0.713772	2.74321	0.327966
DPP10 protein levels	HZ (FinnGen)	54	MR Egger	1.06186	0.942591	1.19622	0.328011
LYPD3 protein levels	HZ (FinnGen)	33	Simple mode	1.0598	0.945039	1.1885	0.328036
CXCL9 protein levels	HZ (FinnGen)	14	Weighted median	0.894275	0.714823	1.11878	0.328152
MERTK protein levels	HZ (FinnGen)	26	Simple mode	0.911027	0.758579	1.09411	0.32816
KLRK1 protein levels	HZ (FinnGen)	27	Simple mode	0.934708	0.818434	1.0675	0.328315
SV2A protein levels	HZ (FinnGen)	5	Simple mode	0.80721	0.553467	1.17728	0.328335
GBP4 protein levels	HZ (FinnGen)	37	MR Egger	1.04381	0.958941	1.13619	0.328495
PCDH9 protein levels	HZ (FinnGen)	63	Simple mode	1.07381	0.931913	1.23732	0.328535
TALDO1 protein levels	HZ (FinnGen)	3	MR Egger	0.112668	0.0099362	1.27755	0.328583
NOTCH3 protein levels	HZ (FinnGen)	5	Weighted median	1.25764	0.79393	1.9922	0.328688
TYMP protein levels	HZ (FinnGen)	27	Weighted mode	0.914128	0.765979	1.09093	0.328783
PSRC1 protein levels	HZ (FinnGen)	16	Simple mode	1.19523	0.845326	1.68997	0.328899
CTSE protein levels	HZ (FinnGen)	9	MR Egger	1.10922	0.913931	1.34623	0.329002
IFIT3 protein levels	HZ (FinnGen)	6	Simple mode	0.711658	0.384091	1.31858	0.32903
DDR1 protein levels	HZ (FinnGen)	62	Weighted median	1.04716	0.954577	1.14873	0.329192
UMOD protein levels	HZ (FinnGen)	49	Weighted mode	1.02003	0.98054	1.06111	0.329838
IFNLR1 protein levels	HZ (FinnGen)	17	Weighted median	0.943208	0.838467	1.06103	0.330283
GFRA1 protein levels	HZ (FinnGen)	28	Weighted mode	0.937081	0.824097	1.06556	0.330315
SPAG1 protein levels	HZ (FinnGen)	45	MR Egger	0.965462	0.900201	1.03545	0.330455
PRSS53 protein levels	HZ (FinnGen)	21	Simple mode	0.970192	0.914158	1.02966	0.330683
TEX101 protein levels	HZ (FinnGen)	13	Weighted median	0.926877	0.795363	1.08014	0.330741
SCRG1 protein levels	HZ (FinnGen)	8	Simple mode	1.21492	0.843283	1.75034	0.330751
CDHR5 protein levels	HZ (FinnGen)	69	Simple mode	1.03894	0.962448	1.12151	0.331023
GRIK2 protein levels	HZ (FinnGen)	13	Simple mode	1.11309	0.904633	1.36958	0.331201
MVK protein levels	HZ (FinnGen)	7	MR Egger	0.690474	0.35156	1.35611	0.331299
CCS protein levels	HZ (FinnGen)	23	Weighted median	1.03885	0.961925	1.12192	0.331548
CLEC6A protein levels	HZ (FinnGen)	22	Simple mode	0.953663	0.868484	1.0472	0.331581
EHD3 protein levels	HZ (FinnGen)	9	Simple mode	1.25677	0.814474	1.93925	0.331946
FRZB protein levels	HZ (FinnGen)	25	Simple mode	1.05659	0.94751	1.17822	0.331982
RBP2 protein levels	HZ (FinnGen)	6	MR Egger	2.7471	0.455582	16.5647	0.332163
PCBD1 protein levels	HZ (FinnGen)	26	Weighted mode	0.922938	0.787287	1.08196	0.33227
LILRA6 protein levels	HZ (FinnGen)	57	MR Egger	1.01923	0.981038	1.0589	0.332635
SESTD1 protein levels	HZ (FinnGen)	9	Simple mode	1.33802	0.769065	2.32788	0.332863
CKAP4 protein levels	HZ (FinnGen)	23	Simple mode	0.888053	0.70204	1.12335	0.33292
THTPA protein levels	HZ (FinnGen)	7	MR Egger	1.0617	0.951564	1.18459	0.332923
PCDHB15 protein levels	HZ (FinnGen)	33	Simple mode	1.06026	0.943509	1.19146	0.332946
VCAM1 protein levels	HZ (FinnGen)	5	Simple mode	0.756862	0.460781	1.24319	0.332987
ADGRE2 protein levels	HZ (FinnGen)	4	Weighted mode	1.3622	0.804853	2.3055	0.333024
AGRN protein levels	HZ (FinnGen)	33	MR Egger	0.935722	0.819671	1.0682	0.333027
CD2AP protein levels	HZ (FinnGen)	33	MR Egger	1.07094	0.934133	1.22778	0.333286
CKMT1A or CKMT1B protein levels	HZ (FinnGen)	3	Simple mode	1.28588	0.870736	1.89895	0.333565
GP6 protein levels	HZ (FinnGen)	22	Weighted mode	0.946859	0.849798	1.05501	0.333644
CD14 protein levels	HZ (FinnGen)	18	Simple mode	0.881372	0.687176	1.13045	0.333961
AOC1 protein levels	HZ (FinnGen)	30	Weighted mode	1.0509	0.951801	1.16032	0.333988
RET protein levels	HZ (FinnGen)	40	Weighted mode	1.03282	0.968111	1.10185	0.334004
TIMM10 protein levels	HZ (FinnGen)	11	Weighted mode	1.106	0.910468	1.34353	0.334021
OSMR protein levels	HZ (FinnGen)	38	Simple mode	1.05099	0.951369	1.16104	0.334042
PTPRH protein levels	HZ (FinnGen)	45	Weighted median	1.02825	0.971739	1.08804	0.334087
FCRL1 protein levels	HZ (FinnGen)	32	Simple mode	1.08963	0.917877	1.29352	0.33427
MVK protein levels	HZ (FinnGen)	7	Weighted median	0.845516	0.601384	1.18875	0.334374
FURIN protein levels	HZ (FinnGen)	17	Weighted median	1.07535	0.927838	1.24633	0.334509
SOD3 protein levels	HZ (FinnGen)	19	Simple mode	0.905755	0.74479	1.10151	0.334563
KLK3 protein levels	HZ (FinnGen)	7	Weighted median	1.34655	0.735645	2.46476	0.334716
CLGN protein levels	HZ (FinnGen)	51	MR Egger	1.03159	0.968975	1.09826	0.335054
PAM protein levels	HZ (FinnGen)	24	MR Egger	1.04995	0.95292	1.15687	0.335204
DPP10 protein levels	HZ (FinnGen)	54	Simple mode	0.930205	0.803959	1.07628	0.335352
CD59 protein levels	HZ (FinnGen)	15	Simple mode	1.11399	0.901034	1.37727	0.335571
MECR protein levels	HZ (FinnGen)	3	Simple mode	0.600276	0.270819	1.33052	0.335725
CTSF protein levels	HZ (FinnGen)	15	MR Egger	1.15401	0.871382	1.52831	0.335829
SAMD9L protein levels	HZ (FinnGen)	15	Weighted mode	0.926514	0.797325	1.07664	0.336051
VCAN protein levels	HZ (FinnGen)	49	Weighted median	0.973719	0.922286	1.02802	0.336101
LCP1 protein levels	HZ (FinnGen)	35	Weighted mode	1.0209	0.979332	1.06424	0.336265
APOE protein levels	HZ (FinnGen)	50	Simple mode	0.950256	0.85724	1.05336	0.336409
SBSN protein levels	HZ (FinnGen)	47	Weighted mode	1.03631	0.964344	1.11365	0.336484
AXL protein levels	HZ (FinnGen)	16	MR Egger	0.875909	0.674718	1.13709	0.33658
TREM2 protein levels	HZ (FinnGen)	13	Simple mode	0.786214	0.490758	1.25954	0.336896
ST6GAL1 protein levels	HZ (FinnGen)	18	Simple mode	0.848694	0.612945	1.17512	0.336959
YES1 protein levels	HZ (FinnGen)	9	Simple mode	1.19564	0.848456	1.6849	0.337138
CCDC50 protein levels	HZ (FinnGen)	5	Simple mode	0.789737	0.516417	1.20771	0.337298
DSC2 protein levels	HZ (FinnGen)	19	MR Egger	0.922512	0.785967	1.08278	0.337545
PAMR1 protein levels	HZ (FinnGen)	51	MR Egger	1.04389	0.956929	1.13876	0.337825
APOL1 protein levels	HZ (FinnGen)	13	MR Egger	1.10436	0.909453	1.34104	0.337883
KLKB1 protein levels	HZ (FinnGen)	59	MR Egger	1.0389	0.961489	1.12255	0.338126
DAPK2 protein levels	HZ (FinnGen)	31	Weighted mode	1.04832	0.953285	1.15283	0.338202
TRDMT1 protein levels	HZ (FinnGen)	7	Simple mode	0.832917	0.590203	1.17544	0.338317
GOLGA3 protein levels	HZ (FinnGen)	8	Simple mode	1.20586	0.843771	1.72332	0.338363
PGF protein levels	HZ (FinnGen)	12	Simple mode	0.857499	0.634564	1.15876	0.338434
SSC5D protein levels	HZ (FinnGen)	55	Weighted mode	1.03384	0.966289	1.10611	0.338691
IMMT protein levels	HZ (FinnGen)	10	Simple mode	1.2335	0.820841	1.85361	0.338918
IFNLR1 protein levels	HZ (FinnGen)	17	Simple mode	0.890547	0.707047	1.12167	0.339439
PDZK1 protein levels	HZ (FinnGen)	5	Weighted mode	1.20123	0.861928	1.67411	0.339869
LEPR protein levels	HZ (FinnGen)	24	Weighted median	1.05885	0.941518	1.19081	0.339918
PADI2 protein levels	HZ (FinnGen)	6	Weighted median	1.1238	0.884166	1.42838	0.340151
KLRF1 protein levels	HZ (FinnGen)	11	Simple mode	1.17255	0.858684	1.60114	0.340216
CPXM2 protein levels	HZ (FinnGen)	55	Simple mode	1.07273	0.929787	1.23764	0.340226
SORT1 protein levels	HZ (FinnGen)	28	MR Egger	1.1542	0.864232	1.54146	0.340243
LZTFL1 protein levels	HZ (FinnGen)	8	Weighted mode	0.898563	0.732095	1.10288	0.340269
LYZL2 protein levels	HZ (FinnGen)	8	MR Egger	0.805433	0.534651	1.21336	0.340581
PDCD6 protein levels	HZ (FinnGen)	57	MR Egger	0.981494	0.944804	1.01961	0.340759
NAGPA protein levels	HZ (FinnGen)	29	Weighted mode	1.04677	0.95432	1.14819	0.340871
NT5C protein levels	HZ (FinnGen)	26	Weighted median	0.945573	0.842704	1.061	0.340902
PALM2 protein levels	HZ (FinnGen)	29	Simple mode	1.15333	0.864146	1.53928	0.341045
DLL1 protein levels	HZ (FinnGen)	35	Simple mode	1.15268	0.863846	1.53808	0.34112
IL36G protein levels	HZ (FinnGen)	3	Simple mode	0.711351	0.414978	1.21939	0.341131
ORM1 protein levels	HZ (FinnGen)	44	MR Egger	1.05669	0.944494	1.18221	0.341138
LONP1 protein levels	HZ (FinnGen)	22	Simple mode	0.891473	0.707475	1.12332	0.341139
CDH2 protein levels	HZ (FinnGen)	15	Simple mode	1.26033	0.795021	1.99797	0.341709
CHAD protein levels	HZ (FinnGen)	7	Weighted mode	0.761593	0.454014	1.27755	0.341903
EVI5 protein levels	HZ (FinnGen)	8	Weighted median	0.884299	0.686164	1.13965	0.342099
GRK5 protein levels	HZ (FinnGen)	26	Weighted mode	1.06386	0.938575	1.20587	0.342134
SDC4 protein levels	HZ (FinnGen)	25	MR Egger	1.15912	0.859762	1.56272	0.342756
SUSD4 protein levels	HZ (FinnGen)	27	Simple mode	0.949524	0.854721	1.05484	0.343377
VASH1 protein levels	HZ (FinnGen)	10	Weighted median	0.897261	0.716873	1.12304	0.343799
ARSA protein levels	HZ (FinnGen)	48	Simple mode	1.06241	0.938431	1.20276	0.343841
MMP13 protein levels	HZ (FinnGen)	20	Simple mode	0.860848	0.636127	1.16496	0.343856
NID2 protein levels	HZ (FinnGen)	67	MR Egger	1.02742	0.971853	1.08615	0.343881
CDCP1 protein levels	HZ (FinnGen)	40	Weighted median	1.06388	0.935805	1.20949	0.344036
SERPINA9 protein levels	HZ (FinnGen)	86	Weighted median	0.976644	0.929956	1.02568	0.344361
NCR3LG1 protein levels	HZ (FinnGen)	27	Weighted mode	1.05225	0.948555	1.16727	0.344837
SLURP1 protein levels	HZ (FinnGen)	39	MR Egger	1.05371	0.946628	1.1729	0.344869
MAN1A2 protein levels	HZ (FinnGen)	26	Simple mode	1.1077	0.899386	1.36426	0.345105
LTA protein levels	HZ (FinnGen)	78	Simple mode	0.959977	0.882382	1.0444	0.345156
PBLD protein levels	HZ (FinnGen)	32	Simple mode	0.959333	0.881255	1.04433	0.345196
SPON1 protein levels	HZ (FinnGen)	36	Simple mode	0.922868	0.782906	1.08785	0.345351
ERI1 protein levels	HZ (FinnGen)	4	Weighted median	0.803113	0.509299	1.26643	0.345398
REG3A protein levels	HZ (FinnGen)	35	Weighted mode	0.921736	0.780003	1.08922	0.345471
FAM3C protein levels	HZ (FinnGen)	5	Weighted mode	0.796266	0.524282	1.20935	0.34549
STC2 protein levels	HZ (FinnGen)	10	MR Egger	1.75248	0.584842	5.25129	0.345692
NCAM1 protein levels	HZ (FinnGen)	55	Weighted median	1.04001	0.958539	1.1284	0.345907
ADGRB3 protein levels	HZ (FinnGen)	74	Simple mode	1.03139	0.967566	1.09942	0.346086
MFAP5 protein levels	HZ (FinnGen)	18	MR Egger	0.858001	0.629712	1.16905	0.346306
CD72 protein levels	HZ (FinnGen)	15	MR Egger	0.791647	0.495441	1.26494	0.346353
CCL21 protein levels	HZ (FinnGen)	6	Simple mode	0.775367	0.479805	1.253	0.346428
C1QA protein levels	HZ (FinnGen)	39	Simple mode	1.05227	0.94762	1.16848	0.346457
POMC protein levels	HZ (FinnGen)	9	Weighted mode	0.816247	0.548314	1.2151	0.346494
GIPC2 protein levels	HZ (FinnGen)	19	Weighted median	0.94324	0.835186	1.06527	0.346518
ALDH3A1 protein levels	HZ (FinnGen)	30	MR Egger	1.06283	0.938178	1.20405	0.346564
LRG1 protein levels	HZ (FinnGen)	43	Simple mode	1.09049	0.912326	1.30346	0.346628
NFASC protein levels	HZ (FinnGen)	42	MR Egger	0.95771	0.876184	1.04682	0.346856
CHGA protein levels	HZ (FinnGen)	18	MR Egger	1.1572	0.861245	1.55485	0.347063
SORD protein levels	HZ (FinnGen)	15	Weighted median	0.920965	0.775645	1.09351	0.347366
TNFSF10 protein levels	HZ (FinnGen)	13	Simple mode	1.21597	0.821659	1.7995	0.347486
CD5L protein levels	HZ (FinnGen)	23	MR Egger	1.11456	0.893321	1.3906	0.347611
CCL4 protein levels	HZ (FinnGen)	13	Simple mode	0.852001	0.617885	1.17482	0.347807
ITGA11 protein levels	HZ (FinnGen)	30	MR Egger	0.924125	0.785937	1.08661	0.347824
ANGPTL7 protein levels	HZ (FinnGen)	27	Weighted median	0.962149	0.88758	1.04298	0.348502
SLITRK6 protein levels	HZ (FinnGen)	20	Weighted mode	1.04741	0.952994	1.15118	0.348605
SORT1 protein levels	HZ (FinnGen)	28	Weighted mode	0.888531	0.696939	1.13279	0.348662
NCS1 protein levels	HZ (FinnGen)	6	Simple mode	0.732365	0.405676	1.32214	0.348759
KIR3DL1 protein levels	HZ (FinnGen)	52	Weighted mode	1.01857	0.980458	1.05817	0.348761
SLAMF8 protein levels	HZ (FinnGen)	50	MR Egger	1.02353	0.975383	1.07405	0.348846
CC2D1A protein levels	HZ (FinnGen)	3	Weighted mode	0.711567	0.410573	1.23322	0.349004
EFHD1 protein levels	HZ (FinnGen)	14	MR Egger	0.86056	0.636223	1.164	0.349034
IL6R protein levels	HZ (FinnGen)	51	Simple mode	1.04032	0.958428	1.1292	0.349258
PIK3IP1 protein levels	HZ (FinnGen)	15	Weighted mode	1.05235	0.948951	1.16701	0.349974
SLC27A4 protein levels	HZ (FinnGen)	4	Weighted median	1.22103	0.803105	1.85644	0.350195
GALNT5 protein levels	HZ (FinnGen)	18	Weighted median	0.957707	0.874679	1.04862	0.350315
MIF protein levels	HZ (FinnGen)	8	Simple mode	1.21202	0.831495	1.76669	0.350534
NECTIN4 protein levels	HZ (FinnGen)	29	Weighted median	1.05551	0.942304	1.18231	0.350674
NT5E protein levels	HZ (FinnGen)	30	Weighted median	1.03085	0.967126	1.09876	0.350711
ENDOU protein levels	HZ (FinnGen)	39	Weighted median	0.950977	0.855639	1.05694	0.351026
NAAA protein levels	HZ (FinnGen)	35	Weighted median	0.973886	0.9212	1.02959	0.351076
JAM3 protein levels	HZ (FinnGen)	13	MR Egger	1.23345	0.808443	1.8819	0.351253
AMY1A or AMY1B or AMY1C protein levels	HZ (FinnGen)	16	MR Egger	0.940134	0.829183	1.06593	0.351646
PON1 protein levels	HZ (FinnGen)	58	Weighted median	1.01863	0.979786	1.05902	0.352049
DBNL protein levels	HZ (FinnGen)	6	MR Egger	0.55604	0.18625	1.66003	0.352255
RLN2 protein levels	HZ (FinnGen)	11	Weighted median	1.12302	0.879465	1.43402	0.352263
PTPRZ1 protein levels	HZ (FinnGen)	25	Simple mode	0.887503	0.693473	1.13582	0.352495
CPXM1 protein levels	HZ (FinnGen)	31	MR Egger	1.05331	0.945725	1.17314	0.352527
TEK protein levels	HZ (FinnGen)	54	Simple mode	1.07283	0.926207	1.24267	0.352699
CD300C protein levels	HZ (FinnGen)	37	Simple mode	0.957414	0.874462	1.04824	0.352881
TNFRSF11B protein levels	HZ (FinnGen)	24	Weighted median	1.07857	0.919431	1.26526	0.353059
LGALS9 protein levels	HZ (FinnGen)	36	MR Egger	0.961832	0.886982	1.043	0.3531
GALNT10 protein levels	HZ (FinnGen)	62	MR Egger	0.957284	0.873626	1.04895	0.353208
THTPA protein levels	HZ (FinnGen)	7	Weighted median	1.03832	0.959061	1.12414	0.353267
S100A11 protein levels	HZ (FinnGen)	7	Weighted mode	1.1513	0.874777	1.51523	0.35354
CACNB3 protein levels	HZ (FinnGen)	12	Weighted mode	0.83859	0.587199	1.1976	0.353749
CD276 protein levels	HZ (FinnGen)	40	Weighted mode	1.01743	0.981356	1.05483	0.353903
TRIM25 protein levels	HZ (FinnGen)	6	Weighted mode	1.21736	0.834517	1.77584	0.354103
MERTK protein levels	HZ (FinnGen)	26	Weighted mode	0.941235	0.829955	1.06744	0.354499
GALNT2 protein levels	HZ (FinnGen)	56	Weighted mode	0.961802	0.886302	1.04373	0.354511
DTD1 protein levels	HZ (FinnGen)	17	Simple mode	0.869227	0.651655	1.15944	0.354519
SH3BP1 protein levels	HZ (FinnGen)	19	Weighted mode	0.87001	0.652825	1.15945	0.35453
CARHSP1 protein levels	HZ (FinnGen)	12	MR Egger	0.773365	0.460295	1.29937	0.354548
IMMT protein levels	HZ (FinnGen)	10	Weighted median	1.13519	0.867915	1.48476	0.354584
TGFBR1 protein levels	HZ (FinnGen)	4	Simple mode	0.695029	0.36181	1.33514	0.354592
ALDH1A1 protein levels	HZ (FinnGen)	7	Weighted median	0.83974	0.580123	1.21554	0.354647
RIDA protein levels	HZ (FinnGen)	19	Weighted median	0.948765	0.848669	1.06067	0.355179
INHBC protein levels	HZ (FinnGen)	29	MR Egger	0.942433	0.832915	1.06635	0.355189
PTK7 protein levels	HZ (FinnGen)	5	Simple mode	1.36119	0.763095	2.42805	0.355291
PARP1 protein levels	HZ (FinnGen)	12	Simple mode	0.828167	0.564632	1.2147	0.3554
PTN protein levels	HZ (FinnGen)	11	Weighted median	1.08931	0.908552	1.30604	0.355454
C1QTNF5 protein levels	HZ (FinnGen)	3	Weighted median	0.868578	0.644104	1.17128	0.355682
CSF2 protein levels	HZ (FinnGen)	11	Weighted mode	0.938304	0.824835	1.06738	0.355693
CST1 protein levels	HZ (FinnGen)	49	Simple mode	1.04771	0.949925	1.15556	0.355822
SHISA5 protein levels	HZ (FinnGen)	7	Simple mode	1.26309	0.799202	1.99623	0.355844
ORM1 protein levels	HZ (FinnGen)	44	Weighted median	1.04324	0.953576	1.14134	0.355862
PARD3 protein levels	HZ (FinnGen)	3	MR Egger	0.0783017	0.00344184	1.78136	0.356006
GMPR2 protein levels	HZ (FinnGen)	4	Simple mode	0.708747	0.381279	1.31747	0.356058
BMP10 protein levels	HZ (FinnGen)	19	MR Egger	1.05963	0.940109	1.19435	0.356126
SCG3 protein levels	HZ (FinnGen)	23	Weighted median	1.03031	0.96698	1.09778	0.356243
ANXA3 protein levels	HZ (FinnGen)	9	MR Egger	1.49935	0.671027	3.35017	0.356331
EXTL1 protein levels	HZ (FinnGen)	30	Simple mode	0.933597	0.808621	1.07789	0.356456
NCAM1 protein levels	HZ (FinnGen)	55	Weighted mode	1.03853	0.958997	1.12466	0.356484
ANGPTL3 protein levels	HZ (FinnGen)	25	Simple mode	0.898547	0.718915	1.12306	0.356536
MCEE protein levels	HZ (FinnGen)	16	Weighted median	0.932856	0.804714	1.0814	0.356568
SUGP1 protein levels	HZ (FinnGen)	9	MR Egger	1.13033	0.886024	1.44199	0.356973
PLA2G7 protein levels	HZ (FinnGen)	11	Simple mode	0.797691	0.50411	1.26225	0.357134
HLA E protein levels	HZ (FinnGen)	25	Weighted mode	0.91929	0.771179	1.09585	0.357153
BST1 protein levels	HZ (FinnGen)	53	MR Egger	1.02372	0.974318	1.07562	0.357311
CD48 protein levels	HZ (FinnGen)	32	Simple mode	1.06088	0.937182	1.20091	0.357346
RNASE3 protein levels	HZ (FinnGen)	18	Weighted mode	1.06076	0.938691	1.19869	0.357584
NFATC1 protein levels	HZ (FinnGen)	21	MR Egger	1.22061	0.806404	1.84757	0.357718
IL15RA protein levels	HZ (FinnGen)	50	Simple mode	0.914678	0.757637	1.10427	0.357971
LBP protein levels	HZ (FinnGen)	43	Simple mode	0.953469	0.862294	1.05428	0.358116
PRDX1 protein levels	HZ (FinnGen)	4	Weighted median	1.20089	0.812355	1.77525	0.358653
SLAMF1 protein levels	HZ (FinnGen)	11	Weighted median	0.890345	0.694789	1.14094	0.358655
PTGDS protein levels	HZ (FinnGen)	7	MR Egger	0.656834	0.290626	1.48449	0.358692
SCARF1 protein levels	HZ (FinnGen)	25	Simple mode	1.0582	0.939889	1.19141	0.359014
MAPK9 protein levels	HZ (FinnGen)	17	MR Egger	0.804927	0.513503	1.26174	0.359025
ATP6V1G2 protein levels	HZ (FinnGen)	31	Weighted mode	0.891741	0.700644	1.13496	0.359196
CLEC4A protein levels	HZ (FinnGen)	12	Weighted median	0.950398	0.852446	1.05961	0.359288
KLK8 protein levels	HZ (FinnGen)	31	Weighted median	0.945856	0.839685	1.06545	0.359493
C1RL protein levels	HZ (FinnGen)	23	Simple mode	1.06656	0.931911	1.22067	0.359507
BPIFB2 protein levels	HZ (FinnGen)	39	Weighted mode	1.05084	0.946197	1.16706	0.359974
CD163 protein levels	HZ (FinnGen)	14	Simple mode	0.845477	0.59774	1.19589	0.360025
SEMA7A protein levels	HZ (FinnGen)	8	Simple mode	1.27132	0.78628	2.05558	0.360095
PTPRH protein levels	HZ (FinnGen)	45	MR Egger	1.02514	0.972586	1.08054	0.360237
CHRDL2 protein levels	HZ (FinnGen)	29	Simple mode	1.07877	0.919475	1.26566	0.360256
SEMA3F protein levels	HZ (FinnGen)	5	Weighted median	0.893805	0.702698	1.13689	0.36034
KIR2DL2 protein levels	HZ (FinnGen)	41	Weighted median	1.06758	0.927827	1.22837	0.360976
SERPINE2 protein levels	HZ (FinnGen)	32	Weighted median	0.961942	0.885098	1.04546	0.361016
SMPDL3A protein levels	HZ (FinnGen)	55	MR Egger	1.02456	0.973015	1.07882	0.361119
AARSD1 protein levels	HZ (FinnGen)	5	Weighted mode	1.15089	0.880807	1.50379	0.361257
EPO protein levels	HZ (FinnGen)	5	MR Egger	0.458888	0.110822	1.90015	0.361328
LRP11 protein levels	HZ (FinnGen)	30	Simple mode	1.05627	0.94087	1.18582	0.361376
MMP9 protein levels	HZ (FinnGen)	19	Weighted mode	0.895913	0.711763	1.12771	0.36154
GIPC2 protein levels	HZ (FinnGen)	19	Simple mode	0.921251	0.775673	1.09415	0.362332
CD34 protein levels	HZ (FinnGen)	4	Weighted mode	1.393	0.759248	2.55576	0.362872
AOC1 protein levels	HZ (FinnGen)	30	MR Egger	1.06053	0.936331	1.2012	0.362977
LRRN1 protein levels	HZ (FinnGen)	73	Simple mode	0.952175	0.857322	1.05752	0.36307
SCG3 protein levels	HZ (FinnGen)	23	Weighted mode	1.03042	0.967263	1.0977	0.363186
CPA2 protein levels	HZ (FinnGen)	34	MR Egger	0.958529	0.876007	1.04883	0.363364
CTSL protein levels	HZ (FinnGen)	10	Weighted mode	1.13818	0.873248	1.48348	0.363373
PCDH7 protein levels	HZ (FinnGen)	13	MR Egger	1.32767	0.738778	2.38599	0.363645
SPRY2 protein levels	HZ (FinnGen)	8	MR Egger	1.63155	0.614484	4.33203	0.363764
IL22 protein levels	HZ (FinnGen)	4	MR Egger	2.81889	0.493925	16.0877	0.36378
PGLYRP2 protein levels	HZ (FinnGen)	56	Weighted mode	1.01966	0.978042	1.06305	0.363815
LTBP2 protein levels	HZ (FinnGen)	21	Weighted median	0.901997	0.721973	1.12691	0.363832
PSMG4 protein levels	HZ (FinnGen)	11	Weighted median	0.923656	0.778132	1.09639	0.363925
SLITRK6 protein levels	HZ (FinnGen)	20	MR Egger	1.06366	0.934068	1.21122	0.36416
CNTN5 protein levels	HZ (FinnGen)	147	Weighted median	1.02358	0.973303	1.07646	0.364379
MAP4K5 protein levels	HZ (FinnGen)	12	Weighted mode	0.894431	0.709771	1.12713	0.364648
TPSD1 protein levels	HZ (FinnGen)	51	MR Egger	1.05482	0.940838	1.18261	0.364799
CD207 protein levels	HZ (FinnGen)	53	Weighted mode	1.03185	0.964761	1.1036	0.364891
SLITRK1 protein levels	HZ (FinnGen)	9	MR Egger	0.712436	0.358698	1.41502	0.365076
CD160 protein levels	HZ (FinnGen)	17	Weighted mode	0.948226	0.847868	1.06046	0.365468
SAMD9L protein levels	HZ (FinnGen)	15	Simple mode	0.908597	0.743136	1.1109	0.36584
AREG protein levels	HZ (FinnGen)	19	Weighted mode	0.921864	0.776151	1.09493	0.366278
TNN protein levels	HZ (FinnGen)	41	MR Egger	0.971789	0.913947	1.03329	0.366338
PSTPIP2 protein levels	HZ (FinnGen)	11	Weighted mode	1.11862	0.886784	1.41106	0.366448
LEFTY2 protein levels	HZ (FinnGen)	50	MR Egger	0.976567	0.928025	1.02765	0.366567
CLEC5A protein levels	HZ (FinnGen)	17	Simple mode	0.925091	0.784935	1.09027	0.366743
SEZ6L2 protein levels	HZ (FinnGen)	18	Simple mode	1.16467	0.843848	1.60746	0.366776
CDHR2 protein levels	HZ (FinnGen)	13	MR Egger	1.28632	0.761372	2.17321	0.366891
COL18A1 protein levels	HZ (FinnGen)	22	Weighted median	0.909061	0.738924	1.11837	0.367155
C9 protein levels	HZ (FinnGen)	9	Weighted mode	1.17937	0.840747	1.65437	0.36734
SIGLEC1 protein levels	HZ (FinnGen)	41	Weighted median	1.05673	0.937202	1.19151	0.367579
TRIM58 protein levels	HZ (FinnGen)	12	MR Egger	0.87425	0.661254	1.15586	0.36775
IL36G protein levels	HZ (FinnGen)	3	Weighted mode	0.710956	0.398285	1.26909	0.367795
SERPINB5 protein levels	HZ (FinnGen)	3	Weighted mode	1.40454	0.788742	2.5011	0.367808
PDCD5 protein levels	HZ (FinnGen)	25	Weighted median	0.962338	0.885189	1.04621	0.367886
SCRN1 protein levels	HZ (FinnGen)	10	MR Egger	0.809558	0.524352	1.24989	0.368305
FCN2 protein levels	HZ (FinnGen)	59	Weighted mode	1.01918	0.978152	1.06193	0.368546
KAZALD1 protein levels	HZ (FinnGen)	57	MR Egger	1.01883	0.978548	1.06077	0.368678
ERBB3 protein levels	HZ (FinnGen)	11	Weighted median	1.1084	0.885611	1.38723	0.368691
MAP2 protein levels	HZ (FinnGen)	5	Weighted mode	1.27161	0.798513	2.025	0.368703
RET protein levels	HZ (FinnGen)	40	Weighted median	1.02756	0.96839	1.09036	0.368885
TLR1 protein levels	HZ (FinnGen)	32	MR Egger	1.0659	0.929284	1.22259	0.369071
DUSP13 protein levels	HZ (FinnGen)	24	Weighted median	1.05778	0.935723	1.19576	0.369206
GFAP protein levels	HZ (FinnGen)	15	MR Egger	0.695497	0.323584	1.49487	0.369238
PRTFDC1 protein levels	HZ (FinnGen)	8	MR Egger	0.934394	0.814736	1.07163	0.369254
RAB2B protein levels	HZ (FinnGen)	8	MR Egger	0.841196	0.593238	1.19279	0.369256
NUB1 protein levels	HZ (FinnGen)	11	MR Egger	1.20523	0.818326	1.77507	0.369329
FABP1 protein levels	HZ (FinnGen)	23	Weighted mode	0.936703	0.814465	1.07729	0.36933
GPC5 protein levels	HZ (FinnGen)	99	Simple mode	0.971142	0.911256	1.03496	0.369417
BCAT1 protein levels	HZ (FinnGen)	39	Weighted median	1.03984	0.954798	1.13245	0.369493
IGSF21 protein levels	HZ (FinnGen)	23	MR Egger	1.16437	0.840985	1.61212	0.369681
SERPINF2 protein levels	HZ (FinnGen)	11	Weighted median	0.919163	0.764555	1.10504	0.369686
CCL17 protein levels	HZ (FinnGen)	23	Weighted mode	0.93724	0.815838	1.07671	0.369715
TNF protein levels	HZ (FinnGen)	25	MR Egger	1.41828	0.670842	2.99849	0.369768
NFKBIE protein levels	HZ (FinnGen)	9	Weighted median	0.944396	0.833407	1.07017	0.369783
PROK1 protein levels	HZ (FinnGen)	53	Simple mode	0.946001	0.838796	1.06691	0.369848
SPINK6 protein levels	HZ (FinnGen)	31	MR Egger	1.06039	0.934678	1.20301	0.369926
CD244 protein levels	HZ (FinnGen)	30	Simple mode	1.09118	0.904349	1.31661	0.369961
CA2 protein levels	HZ (FinnGen)	6	Weighted mode	1.19408	0.838627	1.70019	0.370374
FURIN protein levels	HZ (FinnGen)	17	Weighted mode	1.06902	0.927544	1.23207	0.370484
REG3G protein levels	HZ (FinnGen)	21	MR Egger	0.940211	0.824138	1.07263	0.370611
DKK3 protein levels	HZ (FinnGen)	45	Simple mode	0.938814	0.818682	1.07658	0.371026
PLA2G1B protein levels	HZ (FinnGen)	3	Weighted median	1.40318	0.667873	2.94802	0.37116
ART3 protein levels	HZ (FinnGen)	35	Weighted mode	0.933531	0.80447	1.0833	0.371293
ALDH1A1 protein levels	HZ (FinnGen)	7	Weighted mode	0.810951	0.530054	1.24071	0.371414
CDH5 protein levels	HZ (FinnGen)	16	Simple mode	0.883034	0.677717	1.15055	0.371475
IDUA protein levels	HZ (FinnGen)	63	Simple mode	1.03847	0.956499	1.12746	0.371711
NAPRT protein levels	HZ (FinnGen)	33	Weighted median	0.966785	0.897716	1.04117	0.371751
LEPR protein levels	HZ (FinnGen)	24	Weighted mode	1.05928	0.935788	1.19907	0.371943
IGDCC4 protein levels	HZ (FinnGen)	21	Weighted median	1.06165	0.930987	1.21066	0.371947
APOA4 protein levels	HZ (FinnGen)	17	Weighted mode	0.884739	0.681246	1.14902	0.372076
LILRB5 protein levels	HZ (FinnGen)	77	Simple mode	0.979172	0.935201	1.02521	0.372095
MEGF9 protein levels	HZ (FinnGen)	27	Simple mode	1.08881	0.90612	1.30834	0.372218
FRZB protein levels	HZ (FinnGen)	25	Weighted mode	1.03926	0.956473	1.1292	0.372291
MVK protein levels	HZ (FinnGen)	7	Weighted mode	0.83493	0.578536	1.20495	0.372329
SERPINA3 protein levels	HZ (FinnGen)	49	Simple mode	0.942118	0.827429	1.0727	0.372459
LGALS3 protein levels	HZ (FinnGen)	16	MR Egger	0.878104	0.665819	1.15807	0.372838
SLAMF7 protein levels	HZ (FinnGen)	32	Weighted median	1.03218	0.96272	1.10665	0.372886
DDHD2 protein levels	HZ (FinnGen)	4	Weighted mode	0.81535	0.555838	1.19602	0.37309
DAPK2 protein levels	HZ (FinnGen)	31	Simple mode	1.08151	0.912535	1.28179	0.373169
BCL2L15 protein levels	HZ (FinnGen)	13	MR Egger	0.894542	0.706959	1.1319	0.37325
CHL1 protein levels	HZ (FinnGen)	63	Weighted median	1.03319	0.961533	1.11019	0.373259
OLR1 protein levels	HZ (FinnGen)	7	MR Egger	0.708598	0.35508	1.41408	0.373373
ADD1 protein levels	HZ (FinnGen)	8	Weighted median	1.11845	0.874072	1.43115	0.37348
SIGLEC1 protein levels	HZ (FinnGen)	41	Weighted mode	1.07004	0.923224	1.2402	0.374002
PTPRN2 protein levels	HZ (FinnGen)	26	MR Egger	1.15515	0.845482	1.57824	0.374028
CPXM1 protein levels	HZ (FinnGen)	31	Simple mode	1.10292	0.891458	1.36454	0.374234
CRYGD protein levels	HZ (FinnGen)	37	Weighted mode	0.98168	0.942901	1.02205	0.374539
CCL25 protein levels	HZ (FinnGen)	54	Simple mode	1.03968	0.954749	1.13216	0.374852
MMP9 protein levels	HZ (FinnGen)	19	Weighted median	0.916375	0.755535	1.11145	0.375146
GZMB protein levels	HZ (FinnGen)	31	Simple mode	1.07528	0.917911	1.25964	0.375785
CANT1 protein levels	HZ (FinnGen)	8	Simple mode	1.22897	0.801217	1.88511	0.376306
ICAM4 protein levels	HZ (FinnGen)	16	Weighted median	0.860686	0.617248	1.20013	0.376441
CRACR2A protein levels	HZ (FinnGen)	36	Weighted mode	0.9106	0.741846	1.11774	0.376602
APEX1 protein levels	HZ (FinnGen)	31	Weighted mode	0.965047	0.892865	1.04307	0.37687
AAMDC protein levels	HZ (FinnGen)	28	Weighted median	0.975857	0.924355	1.03023	0.376975
VWC2L protein levels	HZ (FinnGen)	13	Weighted mode	1.17653	0.831231	1.66527	0.377123
CTSE protein levels	HZ (FinnGen)	9	Weighted mode	1.05861	0.939459	1.19287	0.37719
CD300C protein levels	HZ (FinnGen)	37	Weighted mode	0.974391	0.92052	1.03141	0.377239
PALM protein levels	HZ (FinnGen)	23	Simple mode	0.853703	0.605196	1.20425	0.377279
ASAH2 protein levels	HZ (FinnGen)	22	Weighted mode	1.02812	0.967988	1.09198	0.377354
IL19 protein levels	HZ (FinnGen)	29	Weighted median	1.05276	0.939172	1.18009	0.377421
CST6 protein levels	HZ (FinnGen)	13	Weighted mode	0.915145	0.757059	1.10624	0.377475
TBC1D23 protein levels	HZ (FinnGen)	10	Weighted mode	1.09169	0.907055	1.31392	0.377598
GSTP1 protein levels	HZ (FinnGen)	16	Simple mode	0.902078	0.722309	1.12659	0.37781
ARG1 protein levels	HZ (FinnGen)	19	Weighted median	0.931298	0.795037	1.09091	0.377843
FGF2 protein levels	HZ (FinnGen)	37	Simple mode	1.04998	0.943374	1.16864	0.377863
CEACAM19 protein levels	HZ (FinnGen)	27	Simple mode	0.885079	0.677813	1.15572	0.378047
CSPG4 protein levels	HZ (FinnGen)	11	Weighted median	1.12267	0.867979	1.45209	0.378087
BOC protein levels	HZ (FinnGen)	26	MR Egger	1.10452	0.888898	1.37245	0.378549
GLRX protein levels	HZ (FinnGen)	39	Simple mode	1.04427	0.949346	1.14868	0.378597
RTN4IP1 protein levels	HZ (FinnGen)	9	MR Egger	1.4106	0.688171	2.89144	0.378778
WASF3 protein levels	HZ (FinnGen)	11	MR Egger	0.815344	0.529075	1.25651	0.379008
CD34 protein levels	HZ (FinnGen)	4	Simple mode	1.41098	0.732481	2.71796	0.379073
TPK1 protein levels	HZ (FinnGen)	38	MR Egger	0.932484	0.799494	1.08759	0.379151
APOA4 protein levels	HZ (FinnGen)	17	MR Egger	0.778018	0.452016	1.33914	0.379274
FAM20A protein levels	HZ (FinnGen)	41	Weighted mode	1.04022	0.953612	1.13469	0.379288
IL17D protein levels	HZ (FinnGen)	33	MR Egger	1.05049	0.9427	1.17061	0.379401
F2 protein levels	HZ (FinnGen)	4	Simple mode	1.24728	0.81857	1.90051	0.379457
SEZ6L protein levels	HZ (FinnGen)	36	MR Egger	0.921088	0.768532	1.10393	0.379845
PTX3 protein levels	HZ (FinnGen)	7	Simple mode	0.79426	0.493161	1.2792	0.380047
GCHFR protein levels	HZ (FinnGen)	3	Simple mode	0.803923	0.548165	1.17901	0.38014
SUMF1 protein levels	HZ (FinnGen)	5	Simple mode	1.20614	0.830843	1.75097	0.380146
ITGB2 protein levels	HZ (FinnGen)	10	Weighted mode	0.877074	0.663667	1.1591	0.38055
IL20RB protein levels	HZ (FinnGen)	7	MR Egger	1.74492	0.560737	5.42989	0.380604
CD276 protein levels	HZ (FinnGen)	40	Simple mode	1.04261	0.950719	1.14337	0.380845
FUOM protein levels	HZ (FinnGen)	8	Weighted mode	0.860494	0.627936	1.17918	0.38107
LGALS3BP protein levels	HZ (FinnGen)	21	Simple mode	0.804353	0.499456	1.29538	0.381167
DSG2 protein levels	HZ (FinnGen)	25	Weighted mode	1.07061	0.921546	1.24379	0.381275
IL17RB protein levels	HZ (FinnGen)	59	Simple mode	0.966245	0.895242	1.04288	0.381524
CD14 protein levels	HZ (FinnGen)	18	Weighted mode	0.942289	0.827654	1.0728	0.38164
AMBP protein levels	HZ (FinnGen)	15	Weighted median	0.896313	0.701375	1.14543	0.381655
CDON protein levels	HZ (FinnGen)	27	Weighted median	0.925017	0.776742	1.1016	0.381874
MZB1 protein levels	HZ (FinnGen)	5	Weighted mode	0.796729	0.505987	1.25453	0.382122
ERI1 protein levels	HZ (FinnGen)	4	Weighted mode	0.758949	0.447105	1.2883	0.382139
INPP1 protein levels	HZ (FinnGen)	3	Weighted mode	1.19737	0.871442	1.64521	0.382183
AMIGO2 protein levels	HZ (FinnGen)	28	Simple mode	1.16618	0.830681	1.63717	0.382281
TSPYL1 protein levels	HZ (FinnGen)	8	Simple mode	0.84903	0.60177	1.19789	0.382408
THOP1 protein levels	HZ (FinnGen)	16	MR Egger	0.925228	0.781432	1.09549	0.382428
CLEC4A protein levels	HZ (FinnGen)	12	MR Egger	0.950723	0.85303	1.0596	0.382499
TRIM5 protein levels	HZ (FinnGen)	39	Simple mode	0.929047	0.789034	1.0939	0.382752
PTGR1 protein levels	HZ (FinnGen)	32	Weighted median	0.968677	0.901832	1.04048	0.38301
KLK11 protein levels	HZ (FinnGen)	19	Weighted mode	0.930726	0.795204	1.08934	0.38304
CTSV protein levels	HZ (FinnGen)	15	Simple mode	1.11339	0.881119	1.40689	0.383459
Lipoprotein A levels (UKB data field 30790)	HZ (FinnGen)	60	MR Egger	1.03101	0.963072	1.10374	0.3835
LTBP3 protein levels	HZ (FinnGen)	26	Simple mode	0.955331	0.863518	1.0569	0.38383
FRZB protein levels	HZ (FinnGen)	25	Weighted median	1.03712	0.955405	1.12583	0.384029
KLK6 protein levels	HZ (FinnGen)	8	Weighted mode	0.911045	0.748395	1.10904	0.384051
SCAMP3 protein levels	HZ (FinnGen)	4	Weighted median	0.827133	0.539441	1.26826	0.384146
NME3 protein levels	HZ (FinnGen)	11	Weighted median	1.09839	0.889125	1.3569	0.384174
IL17D protein levels	HZ (FinnGen)	33	Weighted median	1.03635	0.956272	1.12312	0.384212
AGRN protein levels	HZ (FinnGen)	33	Weighted median	1.03664	0.955898	1.12419	0.384449
PSAP protein levels	HZ (FinnGen)	30	Weighted mode	0.948916	0.844578	1.06614	0.384869
SPARC protein levels	HZ (FinnGen)	5	MR Egger	0.682178	0.325814	1.42832	0.385077
TYRO3 protein levels	HZ (FinnGen)	26	MR Egger	0.933514	0.801526	1.08724	0.385151
FAM20A protein levels	HZ (FinnGen)	41	Weighted median	1.03911	0.952888	1.13314	0.385347
INSL5 protein levels	HZ (FinnGen)	17	Weighted median	1.08709	0.900131	1.31288	0.385799
TBC1D23 protein levels	HZ (FinnGen)	10	Simple mode	1.10781	0.888849	1.38071	0.385905
PRG2 protein levels	HZ (FinnGen)	9	MR Egger	0.738398	0.387963	1.40537	0.386417
LY75 protein levels	HZ (FinnGen)	47	Simple mode	1.02608	0.968527	1.08706	0.386518
HBEGF protein levels	HZ (FinnGen)	3	Weighted mode	0.64095	0.289827	1.41745	0.386574
TIMD4 protein levels	HZ (FinnGen)	31	Simple mode	0.910776	0.739194	1.12219	0.387162
RARRES1 protein levels	HZ (FinnGen)	40	Simple mode	0.963907	0.887678	1.04668	0.387167
CLEC14A protein levels	HZ (FinnGen)	10	Weighted median	0.866659	0.62649	1.1989	0.387394
LACRT protein levels	HZ (FinnGen)	5	Simple mode	1.34348	0.739363	2.44119	0.38742
SUMF2 protein levels	HZ (FinnGen)	6	Simple mode	1.15234	0.859092	1.54569	0.387428
FAM171B protein levels	HZ (FinnGen)	24	Weighted median	0.965736	0.892311	1.0452	0.387485
CHGB protein levels	HZ (FinnGen)	57	MR Egger	0.970649	0.907707	1.03796	0.387582
ANXA5 protein levels	HZ (FinnGen)	7	Weighted mode	1.1654	0.844472	1.60829	0.387596
COL18A1 protein levels	HZ (FinnGen)	22	Weighted mode	0.877834	0.657211	1.17252	0.387606
NT5E protein levels	HZ (FinnGen)	30	Simple mode	1.04999	0.941556	1.17092	0.387612
PCOLCE protein levels	HZ (FinnGen)	7	Simple mode	0.84002	0.582037	1.21235	0.38764
SETMAR protein levels	HZ (FinnGen)	24	MR Egger	1.10061	0.8893	1.36213	0.387651
AHNAK2 protein levels	HZ (FinnGen)	27	Weighted median	1.0616	0.926863	1.21592	0.38802
CHAC2 protein levels	HZ (FinnGen)	16	MR Egger	1.23102	0.779198	1.94484	0.388109
ARG1 protein levels	HZ (FinnGen)	19	Weighted mode	0.932638	0.799043	1.08857	0.388288
IL18R1 protein levels	HZ (FinnGen)	54	Weighted median	1.02543	0.968551	1.08566	0.388378
CNTN5 protein levels	HZ (FinnGen)	147	Simple mode	1.04244	0.948752	1.14539	0.388397
RBP5 protein levels	HZ (FinnGen)	22	Weighted mode	0.956017	0.86495	1.05667	0.38846
MGLL protein levels	HZ (FinnGen)	6	MR Egger	3.22434	0.300115	34.6413	0.388553
NOMO1 protein levels	HZ (FinnGen)	7	MR Egger	0.796029	0.495665	1.27841	0.388603
MAMDC2 protein levels	HZ (FinnGen)	19	Simple mode	0.904371	0.723605	1.13029	0.388627
NTPROBNP protein levels	HZ (FinnGen)	28	MR Egger	0.92408	0.774497	1.10255	0.388848
HPCAL1 protein levels	HZ (FinnGen)	13	Weighted mode	1.09698	0.89551	1.34378	0.388878
SFRP1 protein levels	HZ (FinnGen)	29	MR Egger	0.907895	0.731331	1.12709	0.388899
IL10RA protein levels	HZ (FinnGen)	9	MR Egger	1.15949	0.845412	1.59025	0.389099
ERN1 protein levels	HZ (FinnGen)	10	MR Egger	1.34664	0.709587	2.55562	0.389188
MASP1 protein levels	HZ (FinnGen)	26	Weighted median	0.952285	0.851975	1.06441	0.389288
RBPMS2 protein levels	HZ (FinnGen)	3	Weighted mode	0.739357	0.429674	1.27224	0.389362
KLK10 protein levels	HZ (FinnGen)	43	Simple mode	0.95287	0.854613	1.06242	0.389534
LACTB2 protein levels	HZ (FinnGen)	6	MR Egger	1.67762	0.585663	4.80549	0.389825
SAA4 protein levels	HZ (FinnGen)	36	Simple mode	0.93871	0.81414	1.08234	0.389849
Sex hormone binding globulin levels (UKB data field 30830)	HZ (FinnGen)	66	Simple mode	0.934878	0.802661	1.08887	0.389913
SLC16A1 protein levels	HZ (FinnGen)	3	Weighted mode	0.752843	0.451462	1.25541	0.390186
LRG1 protein levels	HZ (FinnGen)	43	MR Egger	0.958773	0.871823	1.05439	0.390454
FGF21 protein levels	HZ (FinnGen)	14	Weighted mode	1.15479	0.840628	1.58635	0.390487
APRT protein levels	HZ (FinnGen)	7	Weighted mode	1.21389	0.804753	1.83103	0.391018
PGLYRP2 protein levels	HZ (FinnGen)	56	Simple mode	1.05343	0.936173	1.18537	0.391061
IL7 protein levels	HZ (FinnGen)	4	Weighted median	1.14282	0.842276	1.5506	0.391181
FGFR2 protein levels	HZ (FinnGen)	16	Simple mode	1.15707	0.836743	1.60003	0.391587
CD160 protein levels	HZ (FinnGen)	17	MR Egger	0.866073	0.629228	1.19207	0.391623
SERPINA12 protein levels	HZ (FinnGen)	96	Weighted median	0.97988	0.935355	1.02653	0.391653
MET protein levels	HZ (FinnGen)	20	MR Egger	0.879465	0.660171	1.1716	0.391658
VSIR protein levels	HZ (FinnGen)	40	MR Egger	0.9554	0.861646	1.05936	0.39203
MAP2 protein levels	HZ (FinnGen)	5	Simple mode	1.26266	0.783592	2.0346	0.392259
GGH protein levels	HZ (FinnGen)	30	Weighted median	0.969159	0.902039	1.04127	0.392268
DRAXIN protein levels	HZ (FinnGen)	37	Simple mode	0.945197	0.831974	1.07383	0.392336
TDGF1 protein levels	HZ (FinnGen)	49	Simple mode	0.961585	0.879732	1.05105	0.392421
B4GALT1 protein levels	HZ (FinnGen)	17	Simple mode	0.911001	0.740032	1.12147	0.392427
KIR2DL2 protein levels	HZ (FinnGen)	41	Simple mode	1.10968	0.876379	1.4051	0.392611
GAL protein levels	HZ (FinnGen)	8	Weighted mode	1.30259	0.737445	2.30084	0.392714
AHSG protein levels	HZ (FinnGen)	76	Simple mode	0.959397	0.872875	1.05449	0.392746
TNFRSF17 protein levels	HZ (FinnGen)	8	Simple mode	1.14073	0.859046	1.51477	0.393098
ITGAM protein levels	HZ (FinnGen)	10	Simple mode	1.1442	0.852383	1.53592	0.393212
PTGDS protein levels	HZ (FinnGen)	7	Simple mode	0.789502	0.477053	1.30659	0.393272
PARK7 protein levels	HZ (FinnGen)	20	Weighted mode	1.07554	0.913406	1.26645	0.39328
PNMA1 protein levels	HZ (FinnGen)	6	MR Egger	0.609812	0.221106	1.68187	0.393406
HIP1R protein levels	HZ (FinnGen)	6	Weighted median	0.88614	0.671323	1.16969	0.393433
VSNL1 protein levels	HZ (FinnGen)	31	MR Egger	1.06463	0.923928	1.22675	0.393623
LILRA2 protein levels	HZ (FinnGen)	48	Weighted median	0.978254	0.930055	1.02895	0.393713
ACAA1 protein levels	HZ (FinnGen)	7	MR Egger	0.817775	0.53587	1.24798	0.393743
QPCT protein levels	HZ (FinnGen)	35	Weighted median	1.03038	0.961896	1.10373	0.393772
ISLR2 protein levels	HZ (FinnGen)	27	Simple mode	1.11807	0.868764	1.43891	0.393858
NOTCH2 protein levels	HZ (FinnGen)	7	Weighted mode	0.869869	0.645983	1.17135	0.393892
SEPTIN8 protein levels	HZ (FinnGen)	4	Simple mode	0.806285	0.527019	1.23353	0.394103
CSF2RB protein levels	HZ (FinnGen)	61	MR Egger	0.983962	0.948277	1.02099	0.394449
MAPKAPK2 protein levels	HZ (FinnGen)	11	Weighted median	1.09188	0.891838	1.33679	0.394584
SUSD2 protein levels	HZ (FinnGen)	19	Weighted median	1.03355	0.957936	1.11513	0.394599
SLIT2 protein levels	HZ (FinnGen)	4	Weighted mode	1.33156	0.755748	2.34608	0.39478
ENG protein levels	HZ (FinnGen)	28	Simple mode	1.08935	0.897262	1.32257	0.394822
IL17RB protein levels	HZ (FinnGen)	59	MR Egger	0.976258	0.924072	1.03139	0.394889
ASAH1 protein levels	HZ (FinnGen)	30	Weighted median	0.970585	0.906062	1.0397	0.394949
CLEC14A protein levels	HZ (FinnGen)	10	Simple mode	0.802451	0.495021	1.30081	0.395123
FLT1 protein levels	HZ (FinnGen)	3	Simple mode	1.43654	0.741536	2.78295	0.39532
GRP protein levels	HZ (FinnGen)	39	Weighted median	0.961279	0.877603	1.05293	0.395373
NAAA protein levels	HZ (FinnGen)	35	Weighted mode	0.977436	0.92793	1.02958	0.395469
SOD3 protein levels	HZ (FinnGen)	19	MR Egger	0.938313	0.813107	1.0828	0.395697
MRC1 protein levels	HZ (FinnGen)	22	Weighted mode	0.887211	0.676919	1.16283	0.395729
TSPAN8 protein levels	HZ (FinnGen)	43	MR Egger	0.960742	0.876726	1.05281	0.395999
MAP2K1 protein levels	HZ (FinnGen)	3	MR Egger	0.00632159	5.12605e-06	7.79596	0.396055
SNX9 protein levels	HZ (FinnGen)	9	Weighted median	0.862778	0.613523	1.2133	0.396153
ASPN protein levels	HZ (FinnGen)	12	MR Egger	0.894729	0.69961	1.14427	0.396289
IL20RB protein levels	HZ (FinnGen)	7	Weighted mode	1.18567	0.822639	1.7089	0.396369
GSTT2B protein levels	HZ (FinnGen)	32	Simple mode	1.03543	0.956438	1.12094	0.396451
CD200 protein levels	HZ (FinnGen)	19	MR Egger	0.915385	0.749981	1.11727	0.396699
MOG protein levels	HZ (FinnGen)	34	Weighted mode	0.931011	0.790846	1.09602	0.39671
CST7 protein levels	HZ (FinnGen)	41	Simple mode	0.964338	0.887365	1.04799	0.397314
IGDCC4 protein levels	HZ (FinnGen)	21	Simple mode	1.09821	0.888113	1.35801	0.397435
COL15A1 protein levels	HZ (FinnGen)	32	MR Egger	1.07661	0.909588	1.27431	0.397554
DCTPP1 protein levels	HZ (FinnGen)	7	Simple mode	1.40121	0.677504	2.89797	0.397968
ICOSLG protein levels	HZ (FinnGen)	31	Simple mode	0.907647	0.727293	1.13273	0.398055
ZBP1 protein levels	HZ (FinnGen)	8	MR Egger	1.10258	0.89329	1.36091	0.398252
IGF2R protein levels	HZ (FinnGen)	55	Weighted mode	1.0299	0.962368	1.10217	0.398276
LYSMD3 protein levels	HZ (FinnGen)	3	MR Egger	0.41074	0.116488	1.44828	0.398345
MYOM3 protein levels	HZ (FinnGen)	3	Weighted mode	1.34715	0.778404	2.33146	0.398492
SHISA5 protein levels	HZ (FinnGen)	7	MR Egger	1.3348	0.722466	2.46613	0.398813
FABP1 protein levels	HZ (FinnGen)	23	Weighted median	0.939385	0.812309	1.08634	0.399096
NT5C protein levels	HZ (FinnGen)	26	MR Egger	0.943329	0.825682	1.07774	0.399147
TEX101 protein levels	HZ (FinnGen)	13	Simple mode	1.17678	0.81686	1.6953	0.399292
OSMR protein levels	HZ (FinnGen)	38	MR Egger	0.96636	0.893284	1.04541	0.399326
FGF2 protein levels	HZ (FinnGen)	37	Weighted median	1.02769	0.964428	1.09511	0.399419
FAM172A protein levels	HZ (FinnGen)	11	MR Egger	0.801239	0.490352	1.30923	0.399434
TFPI2 protein levels	HZ (FinnGen)	18	Simple mode	1.16797	0.82108	1.66141	0.399847
IL10RB protein levels	HZ (FinnGen)	44	Weighted median	0.972237	0.910537	1.03812	0.399973
SPINT3 protein levels	HZ (FinnGen)	8	Simple mode	1.3314	0.711737	2.49056	0.400121
CTBS protein levels	HZ (FinnGen)	29	Simple mode	1.0526	0.93581	1.18396	0.400182
PCDH17 protein levels	HZ (FinnGen)	5	Weighted mode	0.86103	0.630366	1.1761	0.400224
NRCAM protein levels	HZ (FinnGen)	50	MR Egger	1.04888	0.939423	1.17109	0.400274
CA1 protein levels	HZ (FinnGen)	9	Weighted mode	1.16454	0.832103	1.62978	0.400334
CNTNAP2 protein levels	HZ (FinnGen)	44	Weighted median	0.941523	0.818014	1.08368	0.400983
MMP7 protein levels	HZ (FinnGen)	32	MR Egger	0.924314	0.771231	1.10778	0.400994
GPRC5C protein levels	HZ (FinnGen)	3	Weighted mode	1.20272	0.853995	1.69386	0.40148
PCSK9 protein levels	HZ (FinnGen)	29	Weighted mode	0.965949	0.891923	1.04612	0.401639
ENTPD5 protein levels	HZ (FinnGen)	28	Weighted mode	0.974008	0.916758	1.03483	0.401647
MIA protein levels	HZ (FinnGen)	48	Weighted mode	1.04413	0.944741	1.15397	0.401768
FLT1 protein levels	HZ (FinnGen)	3	Weighted mode	1.43654	0.733037	2.81521	0.401954
MAPKAPK2 protein levels	HZ (FinnGen)	11	Weighted mode	1.10107	0.887498	1.36602	0.402025
ENDOU protein levels	HZ (FinnGen)	39	Simple mode	0.931374	0.790139	1.09786	0.402122
CNP protein levels	HZ (FinnGen)	4	Simple mode	1.28587	0.774893	2.13378	0.402302
FCAR protein levels	HZ (FinnGen)	39	Simple mode	1.05	0.93781	1.17562	0.402677
TNFRSF13B protein levels	HZ (FinnGen)	11	Simple mode	0.821829	0.52914	1.27642	0.402865
CNTN1 protein levels	HZ (FinnGen)	50	MR Egger	1.0562	0.93016	1.19933	0.403209
ISM1 protein levels	HZ (FinnGen)	46	Weighted mode	1.06187	0.923655	1.22076	0.403272
PRSS53 protein levels	HZ (FinnGen)	21	MR Egger	0.962336	0.881247	1.05089	0.403287
GRK5 protein levels	HZ (FinnGen)	26	MR Egger	1.07025	0.915259	1.25149	0.403394
F10 protein levels	HZ (FinnGen)	23	Weighted mode	0.91875	0.756018	1.11651	0.403404
OBP2B protein levels	HZ (FinnGen)	57	Simple mode	1.04316	0.945401	1.15102	0.403577
LY96 protein levels	HZ (FinnGen)	5	Weighted mode	0.760779	0.42833	1.35126	0.403694
CANT1 protein levels	HZ (FinnGen)	8	Weighted mode	1.2077	0.79645	1.83129	0.403776
FUOM protein levels	HZ (FinnGen)	8	Simple mode	0.837849	0.566801	1.23851	0.404402
ACOT13 protein levels	HZ (FinnGen)	3	Simple mode	1.43514	0.730324	2.82016	0.404548
MUC13 protein levels	HZ (FinnGen)	31	Weighted mode	0.936288	0.803759	1.09067	0.40457
PARD3 protein levels	HZ (FinnGen)	3	Simple mode	1.4759	0.712264	3.05825	0.404906
ARHGAP25 protein levels	HZ (FinnGen)	9	Simple mode	0.823062	0.533202	1.2705	0.404961
PHYKPL protein levels	HZ (FinnGen)	29	Weighted median	1.07739	0.904022	1.284	0.404995
GNPDA1 protein levels	HZ (FinnGen)	11	Weighted mode	0.845858	0.579844	1.23391	0.405245
SEL1L protein levels	HZ (FinnGen)	8	MR Egger	0.934705	0.806222	1.08366	0.405252
PVALB protein levels	HZ (FinnGen)	47	Simple mode	1.03919	0.950027	1.13671	0.405331
DEFA1 or DEFA1B protein levels	HZ (FinnGen)	51	Weighted mode	1.04854	0.93862	1.17134	0.405514
ANXA1 protein levels	HZ (FinnGen)	3	Simple mode	1.40629	0.742122	2.66487	0.405534
GAS6 protein levels	HZ (FinnGen)	28	Simple mode	0.920065	0.758376	1.11623	0.405589
IL4R protein levels	HZ (FinnGen)	29	MR Egger	1.08162	0.901565	1.29763	0.405783
PRR4 protein levels	HZ (FinnGen)	27	Weighted median	0.973735	0.91449	1.03682	0.405937
RNASE4 protein levels	HZ (FinnGen)	17	Weighted median	0.961054	0.875087	1.05547	0.406027
TRIM25 protein levels	HZ (FinnGen)	6	MR Egger	2.05271	0.449272	9.37874	0.40604
SOD2 protein levels	HZ (FinnGen)	13	Weighted median	0.925854	0.771851	1.11058	0.406543
ALDH1A1 protein levels	HZ (FinnGen)	7	Simple mode	0.775513	0.443661	1.35558	0.406614
PSMD9 protein levels	HZ (FinnGen)	10	Simple mode	1.15022	0.839272	1.57638	0.406727
DPT protein levels	HZ (FinnGen)	48	Simple mode	1.04776	0.939226	1.16883	0.407276
AGRN protein levels	HZ (FinnGen)	33	Weighted mode	1.03562	0.95435	1.12381	0.407463
CDHR2 protein levels	HZ (FinnGen)	13	Weighted median	1.11563	0.861161	1.44528	0.407464
GFRA1 protein levels	HZ (FinnGen)	28	Weighted median	0.946219	0.830189	1.07847	0.407538
ESYT2 protein levels	HZ (FinnGen)	15	Weighted mode	1.13276	0.850791	1.50819	0.40771
AARSD1 protein levels	HZ (FinnGen)	5	Simple mode	1.19362	0.820037	1.7374	0.407738
GBP2 protein levels	HZ (FinnGen)	5	MR Egger	1.30285	0.758906	2.23665	0.408106
TBC1D17 protein levels	HZ (FinnGen)	35	Simple mode	1.07392	0.908854	1.26897	0.408115
DPP10 protein levels	HZ (FinnGen)	54	Weighted mode	0.963006	0.881338	1.05224	0.408178
LRTM2 protein levels	HZ (FinnGen)	3	Weighted median	0.925032	0.769056	1.11264	0.408182
PCDHB15 protein levels	HZ (FinnGen)	33	Weighted median	1.03196	0.957812	1.11185	0.408244
FUOM protein levels	HZ (FinnGen)	8	Weighted median	0.885615	0.664042	1.18112	0.408311
GP6 protein levels	HZ (FinnGen)	22	Weighted median	0.954376	0.854325	1.06614	0.408537
CCL7 protein levels	HZ (FinnGen)	13	Weighted mode	0.883747	0.665968	1.17274	0.408693
AMY1A or AMY1B or AMY1C protein levels	HZ (FinnGen)	16	Weighted median	0.957286	0.86311	1.06174	0.408697
REG3A protein levels	HZ (FinnGen)	35	Weighted median	0.94449	0.824769	1.08159	0.408898
COL24A1 protein levels	HZ (FinnGen)	21	Simple mode	1.19497	0.789828	1.80794	0.409109
HLA DRA protein levels	HZ (FinnGen)	53	Weighted median	1.01945	0.973858	1.06718	0.40922
HIP1R protein levels	HZ (FinnGen)	6	Weighted mode	0.872858	0.649154	1.17365	0.409319
PARP1 protein levels	HZ (FinnGen)	12	Weighted median	0.907274	0.719958	1.14333	0.409506
CLEC4A protein levels	HZ (FinnGen)	12	Weighted mode	0.954497	0.858067	1.06176	0.409691
SUSD1 protein levels	HZ (FinnGen)	16	Weighted median	1.07641	0.903479	1.28245	0.409903
ICAM3 protein levels	HZ (FinnGen)	39	Weighted median	0.955831	0.858417	1.0643	0.41011
MAN2B2 protein levels	HZ (FinnGen)	56	MR Egger	1.02218	0.970572	1.07652	0.410268
SMOC1 protein levels	HZ (FinnGen)	49	MR Egger	0.944269	0.824757	1.0811	0.410418
LACRT protein levels	HZ (FinnGen)	5	Weighted mode	1.25666	0.771553	2.04678	0.410592
FLT4 protein levels	HZ (FinnGen)	54	Simple mode	1.11576	0.861229	1.44553	0.410734
AHNAK protein levels	HZ (FinnGen)	3	Simple mode	0.730606	0.402379	1.32657	0.410753
CETN3 protein levels	HZ (FinnGen)	12	Weighted median	1.09399	0.883148	1.35518	0.410842
RECK protein levels	HZ (FinnGen)	17	Simple mode	1.128	0.852838	1.49194	0.410988
CETN3 protein levels	HZ (FinnGen)	12	Weighted mode	1.11081	0.872796	1.41374	0.411222
ADGRG1 protein levels	HZ (FinnGen)	12	Simple mode	1.24124	0.755842	2.03836	0.411354
ARHGEF5 protein levels	HZ (FinnGen)	24	Weighted mode	1.03412	0.955955	1.11868	0.411372
LILRA3 protein levels	HZ (FinnGen)	55	Simple mode	1.03242	0.957295	1.11344	0.411453
MTSS2 protein levels	HZ (FinnGen)	5	MR Egger	5.71687	0.157699	207.247	0.411455
OLFM4 protein levels	HZ (FinnGen)	55	Weighted median	0.976342	0.92211	1.03376	0.411571
C9 protein levels	HZ (FinnGen)	9	Simple mode	1.17937	0.811956	1.71303	0.411583
OSTN protein levels	HZ (FinnGen)	7	Weighted median	1.13634	0.837515	1.54179	0.411639
APBB1IP protein levels	HZ (FinnGen)	13	MR Egger	1.13793	0.845661	1.53122	0.411769
PTGDS protein levels	HZ (FinnGen)	7	Weighted mode	0.838164	0.565988	1.24123	0.412081
SERPINB5 protein levels	HZ (FinnGen)	3	Simple mode	1.37301	0.750108	2.51316	0.412112
NUCB2 protein levels	HZ (FinnGen)	33	Weighted mode	0.968912	0.899364	1.04384	0.412125
FCRL3 protein levels	HZ (FinnGen)	55	Weighted mode	1.03209	0.957607	1.11237	0.41215
OMD protein levels	HZ (FinnGen)	6	Simple mode	0.753728	0.405601	1.40065	0.412156
ADGRE1 protein levels	HZ (FinnGen)	34	MR Egger	0.940556	0.813954	1.08685	0.412204
GALNT2 protein levels	HZ (FinnGen)	56	Weighted median	0.965025	0.886296	1.05075	0.412266
CEACAM6 protein levels	HZ (FinnGen)	9	Simple mode	1.21249	0.783502	1.87637	0.412297
FGF23 protein levels	HZ (FinnGen)	12	Simple mode	0.845653	0.575073	1.24355	0.412319
CLEC14A protein levels	HZ (FinnGen)	10	Weighted mode	0.846678	0.579231	1.23761	0.412472
SFRP4 protein levels	HZ (FinnGen)	21	MR Egger	1.09825	0.881894	1.36769	0.412869
NELL1 protein levels	HZ (FinnGen)	37	Weighted median	0.952044	0.846352	1.07093	0.413046
KLK1 protein levels	HZ (FinnGen)	26	Weighted mode	1.07914	0.901937	1.29117	0.413142
MGMT protein levels	HZ (FinnGen)	43	Weighted mode	1.02406	0.967916	1.08346	0.413235
SEZ6L protein levels	HZ (FinnGen)	36	Weighted median	0.932986	0.790049	1.10178	0.413608
TTF2 protein levels	HZ (FinnGen)	20	Simple mode	1.06581	0.917843	1.23762	0.413674
ADGRE2 protein levels	HZ (FinnGen)	4	Simple mode	1.33744	0.732308	2.44262	0.413868
TTF2 protein levels	HZ (FinnGen)	20	Weighted median	1.03503	0.952962	1.12417	0.41397
MYOC protein levels	HZ (FinnGen)	36	Simple mode	0.950923	0.8439	1.07152	0.414363
ADA2 protein levels	HZ (FinnGen)	26	Simple mode	1.09546	0.883174	1.35877	0.414614
TNC protein levels	HZ (FinnGen)	38	MR Egger	1.07687	0.903128	1.28403	0.41482
CTBS protein levels	HZ (FinnGen)	29	Weighted mode	1.0364	0.952258	1.12798	0.414858
CXCL6 protein levels	HZ (FinnGen)	28	Simple mode	1.08221	0.897636	1.30474	0.414877
GRK5 protein levels	HZ (FinnGen)	26	Weighted median	1.05919	0.922392	1.21627	0.415075
PARK7 protein levels	HZ (FinnGen)	20	MR Egger	1.10243	0.87662	1.38639	0.415268
FCRLB protein levels	HZ (FinnGen)	36	Weighted mode	0.97593	0.920994	1.03414	0.415385
THTPA protein levels	HZ (FinnGen)	7	Weighted mode	1.03508	0.958089	1.11826	0.415563
NAGA protein levels	HZ (FinnGen)	16	Weighted mode	0.898656	0.699736	1.15412	0.415684
NEXN protein levels	HZ (FinnGen)	4	MR Egger	1.38056	0.742004	2.56865	0.415775
ACP5 protein levels	HZ (FinnGen)	29	Weighted median	0.962794	0.878701	1.05494	0.416153
DBNL protein levels	HZ (FinnGen)	6	Weighted median	0.856766	0.590231	1.24366	0.41617
TACSTD2 protein levels	HZ (FinnGen)	56	Weighted mode	1.02241	0.969603	1.07808	0.416303
ADH1B protein levels	HZ (FinnGen)	4	Weighted mode	1.42209	0.68234	2.96383	0.416638
SAT2 protein levels	HZ (FinnGen)	54	MR Egger	0.975486	0.919202	1.03522	0.41679
GIMAP8 protein levels	HZ (FinnGen)	13	Simple mode	0.850838	0.583848	1.23992	0.416933
ACOT13 protein levels	HZ (FinnGen)	3	Weighted median	1.253	0.726668	2.16055	0.417152
MERTK protein levels	HZ (FinnGen)	26	Weighted median	0.952362	0.846413	1.07157	0.417266
PTN protein levels	HZ (FinnGen)	11	Weighted mode	1.09208	0.89043	1.3394	0.417472
VEGFB protein levels	HZ (FinnGen)	9	Weighted median	1.11091	0.861468	1.43259	0.417548
CPOX protein levels	HZ (FinnGen)	9	Weighted mode	0.883793	0.665762	1.17323	0.417584
SSC4D protein levels	HZ (FinnGen)	17	Weighted mode	1.06346	0.919969	1.22932	0.417659
FKBP7 protein levels	HZ (FinnGen)	4	MR Egger	0.502576	0.132539	1.90573	0.418164
MAP4K5 protein levels	HZ (FinnGen)	12	Weighted median	0.925031	0.765964	1.11713	0.41825
LIPF protein levels	HZ (FinnGen)	28	Simple mode	0.932227	0.788583	1.10204	0.418289
ANXA1 protein levels	HZ (FinnGen)	3	Weighted mode	1.41274	0.723036	2.76037	0.418412
GSN protein levels	HZ (FinnGen)	13	Weighted median	1.116	0.855405	1.45598	0.418575
ECHS1 protein levels	HZ (FinnGen)	16	MR Egger	0.875428	0.640199	1.19709	0.418673
HMOX2 protein levels	HZ (FinnGen)	8	MR Egger	0.731504	0.361059	1.48203	0.418799
MINK1 protein levels	HZ (FinnGen)	5	Weighted median	1.21888	0.754272	1.96965	0.418903
HSPG2 protein levels	HZ (FinnGen)	11	MR Egger	0.852975	0.590378	1.23237	0.418916
VWF protein levels	HZ (FinnGen)	11	Simple mode	1.21197	0.775122	1.89502	0.418936
NCAN protein levels	HZ (FinnGen)	13	Weighted mode	0.901383	0.706611	1.14984	0.419552
ENO2 protein levels	HZ (FinnGen)	12	MR Egger	0.838491	0.556313	1.2638	0.419722
KLK15 protein levels	HZ (FinnGen)	48	MR Egger	0.97206	0.907922	1.04073	0.420019
CXCL8 protein levels	HZ (FinnGen)	6	Weighted median	0.857165	0.589321	1.24674	0.420076
CA6 protein levels	HZ (FinnGen)	49	Simple mode	0.960962	0.873023	1.05776	0.420099
ECE1 protein levels	HZ (FinnGen)	10	Simple mode	1.1855	0.798707	1.7596	0.420266
AMBN protein levels	HZ (FinnGen)	8	MR Egger	0.568587	0.157996	2.04619	0.420703
SPARC protein levels	HZ (FinnGen)	5	Simple mode	1.39605	0.673066	2.89563	0.42073
PM20D1 protein levels	HZ (FinnGen)	55	Weighted mode	1.01821	0.974767	1.0636	0.420746
FCRLB protein levels	HZ (FinnGen)	36	MR Egger	0.974841	0.916855	1.03649	0.421083
PSMG4 protein levels	HZ (FinnGen)	11	Simple mode	0.905656	0.718461	1.14163	0.421173
MINK1 protein levels	HZ (FinnGen)	5	Simple mode	1.33712	0.707932	2.5255	0.421182
CBS protein levels	HZ (FinnGen)	6	Weighted mode	1.34191	0.694715	2.59203	0.421331
ITGB5 protein levels	HZ (FinnGen)	5	Weighted mode	0.818044	0.526931	1.26999	0.421395
ADAM15 protein levels	HZ (FinnGen)	45	Weighted mode	1.02058	0.971547	1.07209	0.421795
SNED1 protein levels	HZ (FinnGen)	31	Weighted median	0.941305	0.812136	1.09102	0.421845
ENPP6 protein levels	HZ (FinnGen)	45	MR Egger	1.04772	0.936032	1.17274	0.422069
HSD17B14 protein levels	HZ (FinnGen)	45	Simple mode	0.964432	0.883523	1.05275	0.422238
PSMG4 protein levels	HZ (FinnGen)	11	Weighted mode	0.919361	0.754911	1.11963	0.422594
RGMA protein levels	HZ (FinnGen)	42	MR Egger	0.944234	0.821839	1.08486	0.422665
CALCB protein levels	HZ (FinnGen)	11	Weighted median	0.897592	0.689126	1.16912	0.423002
TBCA protein levels	HZ (FinnGen)	8	MR Egger	1.27983	0.729187	2.24628	0.423006
SMPDL3A protein levels	HZ (FinnGen)	55	Weighted median	1.01897	0.973185	1.0669	0.423066
GIT1 protein levels	HZ (FinnGen)	4	Weighted median	1.24239	0.730515	2.11295	0.423097
LILRB4 protein levels	HZ (FinnGen)	43	Simple mode	0.925113	0.766069	1.11718	0.423216
DPP4 protein levels	HZ (FinnGen)	16	Weighted median	1.06238	0.916135	1.23196	0.423254
IFIT3 protein levels	HZ (FinnGen)	6	MR Egger	0.665389	0.271566	1.63033	0.423286
COMT protein levels	HZ (FinnGen)	65	MR Egger	1.03437	0.95277	1.12295	0.42329
EFNA1 protein levels	HZ (FinnGen)	31	Simple mode	1.05734	0.924172	1.2097	0.423292
PTPRZ1 protein levels	HZ (FinnGen)	25	Weighted median	0.938536	0.803551	1.0962	0.423309
VSIG2 protein levels	HZ (FinnGen)	15	Weighted mode	1.06863	0.912613	1.25132	0.423562
TXN protein levels	HZ (FinnGen)	3	Weighted median	1.26702	0.70964	2.26218	0.423577
PSAPL1 protein levels	HZ (FinnGen)	51	Weighted median	0.977624	0.924905	1.03335	0.423627
SMOC1 protein levels	HZ (FinnGen)	49	Weighted mode	0.960655	0.871413	1.05904	0.4237
TST protein levels	HZ (FinnGen)	10	MR Egger	1.30778	0.700524	2.44146	0.423983
HEG1 protein levels	HZ (FinnGen)	13	Simple mode	0.771568	0.417416	1.4262	0.424175
CDNF protein levels	HZ (FinnGen)	31	MR Egger	0.961333	0.873877	1.05754	0.424338
GMFG protein levels	HZ (FinnGen)	4	Weighted mode	1.2911	0.750218	2.22194	0.424341
CPQ protein levels	HZ (FinnGen)	50	Weighted median	0.961618	0.873578	1.05853	0.424345
IL15RA protein levels	HZ (FinnGen)	50	MR Egger	0.953348	0.848749	1.07084	0.424372
LUZP2 protein levels	HZ (FinnGen)	26	Simple mode	1.12688	0.844445	1.50378	0.424767
SORD protein levels	HZ (FinnGen)	15	Weighted mode	0.917974	0.748537	1.12577	0.424801
NELL1 protein levels	HZ (FinnGen)	37	MR Egger	0.949312	0.836683	1.0771	0.424958
CCL8 protein levels	HZ (FinnGen)	42	Simple mode	1.02692	0.962654	1.09548	0.425095
IL1RL2 protein levels	HZ (FinnGen)	57	Weighted mode	1.02348	0.96714	1.0831	0.425179
BTN1A1 protein levels	HZ (FinnGen)	8	Simple mode	0.909728	0.730774	1.1325	0.425224
LPA protein levels	HZ (FinnGen)	52	Simple mode	1.0349	0.951838	1.12522	0.425293
SELP protein levels	HZ (FinnGen)	21	Simple mode	1.08997	0.88574	1.34129	0.42533
CD5L protein levels	HZ (FinnGen)	23	Simple mode	0.919469	0.750846	1.12596	0.42535
ICAM1 protein levels	HZ (FinnGen)	47	Weighted median	1.0304	0.957245	1.10915	0.425427
FGFBP1 protein levels	HZ (FinnGen)	18	MR Egger	0.869034	0.620611	1.2169	0.425816
CLIC5 protein levels	HZ (FinnGen)	8	Weighted mode	0.884895	0.66639	1.17505	0.425964
GP2 protein levels	HZ (FinnGen)	21	Weighted median	0.929001	0.774931	1.1137	0.426025
CXCL13 protein levels	HZ (FinnGen)	4	Weighted median	0.831287	0.527386	1.31031	0.426089
SIRPB1 protein levels	HZ (FinnGen)	67	MR Egger	0.982005	0.939316	1.02664	0.426178
SWAP70 protein levels	HZ (FinnGen)	16	MR Egger	1.17122	0.802575	1.70921	0.426198
ADGRE5 protein levels	HZ (FinnGen)	24	Simple mode	1.08326	0.892662	1.31456	0.426237
CCL27 protein levels	HZ (FinnGen)	18	Simple mode	1.12274	0.849933	1.48311	0.426262
PSTPIP2 protein levels	HZ (FinnGen)	11	Weighted median	1.09754	0.872647	1.38039	0.426286
CILP protein levels	HZ (FinnGen)	22	Weighted mode	0.951444	0.843624	1.07304	0.426382
PFKFB2 protein levels	HZ (FinnGen)	24	MR Egger	0.899294	0.695667	1.16252	0.426426
TRIM25 protein levels	HZ (FinnGen)	6	Simple mode	1.30899	0.711295	2.40891	0.426456
CSF1 protein levels	HZ (FinnGen)	18	Weighted median	1.05421	0.925576	1.20071	0.426549
TOP2B protein levels	HZ (FinnGen)	3	Weighted median	0.837426	0.540714	1.29696	0.426641
SIRT2 protein levels	HZ (FinnGen)	7	Simple mode	0.792683	0.464614	1.3524	0.426697
PHYKPL protein levels	HZ (FinnGen)	29	Weighted mode	1.10133	0.870965	1.39262	0.426967
NFKBIE protein levels	HZ (FinnGen)	9	Weighted mode	0.943041	0.822004	1.0819	0.426994
CD28 protein levels	HZ (FinnGen)	25	Simple mode	1.0956	0.877915	1.36726	0.427091
PSAPL1 protein levels	HZ (FinnGen)	51	Weighted mode	0.981577	0.937879	1.02731	0.427308
NID2 protein levels	HZ (FinnGen)	67	Simple mode	1.0354	0.95068	1.12766	0.427332
PTPRZ1 protein levels	HZ (FinnGen)	25	Weighted mode	0.928481	0.775392	1.1118	0.427479
CTSH protein levels	HZ (FinnGen)	38	Simple mode	0.973504	0.91166	1.03954	0.42774
EDIL3 protein levels	HZ (FinnGen)	8	Weighted median	0.859538	0.591255	1.24955	0.427827
AMBP protein levels	HZ (FinnGen)	15	MR Egger	0.868813	0.620359	1.21677	0.427929
CDHR1 protein levels	HZ (FinnGen)	36	Simple mode	0.938068	0.802362	1.09673	0.428021
PRDX5 protein levels	HZ (FinnGen)	10	Weighted median	1.1235	0.842324	1.49853	0.428135
SSC4D protein levels	HZ (FinnGen)	17	MR Egger	0.938045	0.804187	1.09418	0.428271
CAMKK1 protein levels	HZ (FinnGen)	8	Simple mode	0.892435	0.684471	1.16359	0.428285
AHNAK protein levels	HZ (FinnGen)	3	Weighted mode	1.17306	0.853932	1.61146	0.428351
IL16 protein levels	HZ (FinnGen)	20	Weighted mode	1.04914	0.933954	1.17853	0.428839
IL18 protein levels	HZ (FinnGen)	23	Simple mode	1.07582	0.900598	1.28514	0.429013
ROBO1 protein levels	HZ (FinnGen)	17	Weighted mode	1.06826	0.910764	1.25299	0.429035
ANXA3 protein levels	HZ (FinnGen)	9	Simple mode	0.79454	0.462359	1.36538	0.429228
DBNL protein levels	HZ (FinnGen)	6	Weighted mode	0.813639	0.508243	1.30254	0.429569
ARSB protein levels	HZ (FinnGen)	44	Simple mode	1.06094	0.91735	1.22701	0.429643
ECE1 protein levels	HZ (FinnGen)	10	Weighted mode	1.18269	0.794394	1.76078	0.429953
EIF2AK2 protein levels	HZ (FinnGen)	14	Simple mode	0.874174	0.632512	1.20817	0.429999
CCL3 protein levels	HZ (FinnGen)	19	Simple mode	1.06357	0.915731	1.23528	0.430135
HAGH protein levels	HZ (FinnGen)	6	Weighted mode	0.822711	0.526673	1.28515	0.430312
CD36 protein levels	HZ (FinnGen)	22	Simple mode	1.07904	0.896394	1.29889	0.430413
SNX2 protein levels	HZ (FinnGen)	8	Simple mode	1.21578	0.7692	1.92164	0.430481
ADD1 protein levels	HZ (FinnGen)	8	Weighted mode	1.11238	0.866698	1.42771	0.430532
NAGPA protein levels	HZ (FinnGen)	29	Weighted median	1.03838	0.945555	1.14032	0.430534
LAG3 protein levels	HZ (FinnGen)	7	MR Egger	1.1846	0.80409	1.74517	0.43061
VSTM1 protein levels	HZ (FinnGen)	65	Weighted mode	1.01359	0.980342	1.04796	0.430655
APP protein levels	HZ (FinnGen)	5	Weighted mode	0.797464	0.480514	1.32348	0.430657
KIR2DL2 protein levels	HZ (FinnGen)	41	Weighted mode	1.06137	0.91654	1.22908	0.430903
SCAMP3 protein levels	HZ (FinnGen)	4	Weighted mode	0.805289	0.504424	1.28561	0.431111
LCN15 protein levels	HZ (FinnGen)	35	MR Egger	0.965104	0.884376	1.0532	0.431157
ENO3 protein levels	HZ (FinnGen)	5	Simple mode	1.19414	0.802287	1.77738	0.431267
ATXN10 protein levels	HZ (FinnGen)	8	Weighted median	0.874604	0.626363	1.22123	0.431498
NIT2 protein levels	HZ (FinnGen)	5	MR Egger	0.575815	0.174555	1.89947	0.431532
ESAM protein levels	HZ (FinnGen)	10	MR Egger	0.79487	0.4617	1.36846	0.431532
CDCP1 protein levels	HZ (FinnGen)	40	Simple mode	0.914789	0.734397	1.13949	0.431568
KLK6 protein levels	HZ (FinnGen)	8	MR Egger	0.820458	0.517788	1.30005	0.431726
CCN4 protein levels	HZ (FinnGen)	60	Weighted mode	1.02102	0.969764	1.07498	0.431784
RBP1 protein levels	HZ (FinnGen)	7	Weighted mode	0.863014	0.612567	1.21586	0.431849
KIRREL2 protein levels	HZ (FinnGen)	13	MR Egger	1.0941	0.881502	1.35797	0.431916
CHGB protein levels	HZ (FinnGen)	57	Simple mode	0.961649	0.872892	1.05943	0.431983
RLN2 protein levels	HZ (FinnGen)	11	Weighted mode	1.12457	0.849036	1.48951	0.432032
LZTFL1 protein levels	HZ (FinnGen)	8	MR Egger	0.886957	0.670856	1.17267	0.432065
CCL25 protein levels	HZ (FinnGen)	54	Weighted median	1.02202	0.967956	1.0791	0.432199
PIGR protein levels	HZ (FinnGen)	9	Weighted median	1.13978	0.822231	1.57997	0.43231
BCR protein levels	HZ (FinnGen)	3	Simple mode	1.30024	0.766843	2.20466	0.432561
SPINK6 protein levels	HZ (FinnGen)	31	Weighted mode	1.038	0.946872	1.13789	0.432578
DDT protein levels	HZ (FinnGen)	8	Weighted median	0.937454	0.797801	1.10155	0.432581
ACHE protein levels	HZ (FinnGen)	33	Simple mode	0.924703	0.762361	1.12162	0.432602
AREG protein levels	HZ (FinnGen)	19	Weighted median	0.933702	0.78657	1.10836	0.432992
TGFBR3 protein levels	HZ (FinnGen)	38	Weighted mode	0.905131	0.707406	1.15812	0.433043
FABP1 protein levels	HZ (FinnGen)	23	MR Egger	1.08567	0.887481	1.32811	0.433089
GSR protein levels	HZ (FinnGen)	11	MR Egger	1.24396	0.738358	2.09576	0.43326
SPOCK1 protein levels	HZ (FinnGen)	17	Weighted mode	1.12535	0.843612	1.50117	0.433604
PEAR1 protein levels	HZ (FinnGen)	19	Simple mode	0.930002	0.778679	1.11073	0.433618
ITGAV protein levels	HZ (FinnGen)	14	MR Egger	0.870541	0.622307	1.21779	0.433986
SNX18 protein levels	HZ (FinnGen)	4	Weighted median	0.825776	0.511179	1.33399	0.434023
CD46 protein levels	HZ (FinnGen)	7	Weighted median	0.864781	0.600908	1.24453	0.4341
CA1 protein levels	HZ (FinnGen)	9	Simple mode	1.17404	0.800976	1.72087	0.434644
AFP protein levels	HZ (FinnGen)	16	Weighted median	0.94077	0.807158	1.0965	0.434653
TNFSF12 protein levels	HZ (FinnGen)	37	Weighted mode	1.03348	0.952395	1.12148	0.434687
GPA33 protein levels	HZ (FinnGen)	19	Weighted median	1.06904	0.904147	1.26401	0.43474
KLK11 protein levels	HZ (FinnGen)	19	Weighted median	0.937907	0.798545	1.10159	0.434752
CSF1R protein levels	HZ (FinnGen)	16	Simple mode	1.1096	0.860704	1.43047	0.434789
TRIM25 protein levels	HZ (FinnGen)	6	Weighted median	1.15844	0.800907	1.67557	0.434791
CA5A protein levels	HZ (FinnGen)	50	MR Egger	0.971834	0.905126	1.04346	0.434873
ERBB3 protein levels	HZ (FinnGen)	11	Weighted mode	1.10858	0.864741	1.42118	0.434959
IDUA protein levels	HZ (FinnGen)	63	MR Egger	1.03006	0.956706	1.10904	0.435036
PPP1R14D protein levels	HZ (FinnGen)	3	Weighted median	0.821261	0.500805	1.34677	0.435218
AMPD3 protein levels	HZ (FinnGen)	28	Simple mode	1.11636	0.850186	1.46586	0.435221
ORM1 protein levels	HZ (FinnGen)	44	Weighted mode	1.03947	0.943972	1.14464	0.435381
GIT1 protein levels	HZ (FinnGen)	4	Simple mode	1.46868	0.634478	3.39967	0.435555
C1QA protein levels	HZ (FinnGen)	39	MR Egger	1.03802	0.946012	1.13898	0.435699
ACE protein levels	HZ (FinnGen)	29	Simple mode	0.946688	0.826472	1.08439	0.435769
CASP3 protein levels	HZ (FinnGen)	13	Weighted median	0.920381	0.746921	1.13412	0.436154
YOD1 protein levels	HZ (FinnGen)	5	Weighted mode	1.18121	0.809391	1.72385	0.436557
AFM protein levels	HZ (FinnGen)	5	Weighted mode	0.814573	0.511212	1.29795	0.436888
BCAM protein levels	HZ (FinnGen)	26	Simple mode	1.15959	0.80299	1.67457	0.437103
WFDC1 protein levels	HZ (FinnGen)	43	Simple mode	0.938068	0.799557	1.10057	0.437251
MCFD2 protein levels	HZ (FinnGen)	14	Simple mode	1.11963	0.849306	1.476	0.437251
MDK protein levels	HZ (FinnGen)	3	MR Egger	0.566354	0.22709	1.41247	0.437283
ADD1 protein levels	HZ (FinnGen)	8	MR Egger	1.18576	0.793695	1.7715	0.437318
TNFRSF12A protein levels	HZ (FinnGen)	8	MR Egger	0.629056	0.21088	1.87648	0.437641
ITGB7 protein levels	HZ (FinnGen)	7	MR Egger	0.799157	0.47444	1.34612	0.437813
PGLYRP2 protein levels	HZ (FinnGen)	56	MR Egger	1.02024	0.970243	1.07282	0.437818
VAT1 protein levels	HZ (FinnGen)	13	Simple mode	0.856467	0.586361	1.251	0.438413
SIAE protein levels	HZ (FinnGen)	9	MR Egger	1.09169	0.885485	1.34592	0.438522
CEACAM21 protein levels	HZ (FinnGen)	51	Simple mode	1.02794	0.959242	1.10157	0.438525
FGFBP1 protein levels	HZ (FinnGen)	18	Simple mode	0.879855	0.64129	1.20717	0.438583
CDH15 protein levels	HZ (FinnGen)	47	MR Egger	0.969584	0.897269	1.04773	0.438861
FLRT2 protein levels	HZ (FinnGen)	47	Simple mode	0.950819	0.837769	1.07912	0.438868
EIF2AK2 protein levels	HZ (FinnGen)	14	Weighted median	0.922792	0.752848	1.1311	0.439079
RBPMS2 protein levels	HZ (FinnGen)	3	MR Egger	0.36003	0.0690011	1.87855	0.439177
GNPDA2 protein levels	HZ (FinnGen)	19	Weighted median	0.95606	0.853166	1.07136	0.439242
CD207 protein levels	HZ (FinnGen)	53	MR Egger	1.03326	0.951625	1.1219	0.439456
PINLYP protein levels	HZ (FinnGen)	43	Weighted median	0.975815	0.917058	1.03834	0.439722
DNAJB6 protein levels	HZ (FinnGen)	9	MR Egger	0.749344	0.375583	1.49505	0.439873
RIDA protein levels	HZ (FinnGen)	19	MR Egger	0.926794	0.767595	1.11901	0.440062
Apolipoprotein B levels (UKB data field 30640)	HZ (FinnGen)	55	MR Egger	1.09107	0.875941	1.35903	0.440109
CSTB protein levels	HZ (FinnGen)	51	Simple mode	0.975057	0.914938	1.03913	0.440265
BOC protein levels	HZ (FinnGen)	26	Weighted mode	1.06712	0.907144	1.25531	0.44043
SCGB3A1 protein levels	HZ (FinnGen)	10	MR Egger	1.22511	0.750186	2.00068	0.440637
NAA80 protein levels	HZ (FinnGen)	3	Simple mode	1.3733	0.715838	2.63459	0.440647
PCBD1 protein levels	HZ (FinnGen)	26	Weighted median	0.940969	0.806094	1.09841	0.440803
MFGE8 protein levels	HZ (FinnGen)	27	Simple mode	0.931638	0.78023	1.11243	0.440962
GALNT3 protein levels	HZ (FinnGen)	35	Simple mode	0.957304	0.85778	1.06838	0.441321
CCS protein levels	HZ (FinnGen)	23	Weighted mode	1.02824	0.959053	1.10241	0.441669
RNF43 protein levels	HZ (FinnGen)	8	Weighted mode	0.894531	0.684267	1.1694	0.441766
DUSP13 protein levels	HZ (FinnGen)	24	Simple mode	1.0905	0.877773	1.35479	0.441891
FCAMR protein levels	HZ (FinnGen)	34	Simple mode	0.917217	0.737711	1.1404	0.442312
LRIG1 protein levels	HZ (FinnGen)	50	MR Egger	0.97553	0.916224	1.03867	0.442601
STX16 protein levels	HZ (FinnGen)	3	Weighted median	0.808917	0.470709	1.39013	0.44271
IL18 protein levels	HZ (FinnGen)	23	Weighted mode	1.04032	0.942134	1.14874	0.442843
S100P protein levels	HZ (FinnGen)	14	Weighted median	1.05064	0.926078	1.19197	0.442917
ATXN10 protein levels	HZ (FinnGen)	8	Weighted mode	0.862582	0.60396	1.23195	0.44304
PCDH17 protein levels	HZ (FinnGen)	5	MR Egger	0.84349	0.577633	1.23171	0.443125
GBP4 protein levels	HZ (FinnGen)	37	Simple mode	1.03852	0.943838	1.1427	0.443431
C2ORF69 protein levels	HZ (FinnGen)	3	MR Egger	0.619496	0.282479	1.3586	0.443555
CELA2A protein levels	HZ (FinnGen)	7	Weighted median	0.864722	0.596186	1.25421	0.443614
GALNT5 protein levels	HZ (FinnGen)	18	Simple mode	0.950465	0.837122	1.07916	0.443733
DPT protein levels	HZ (FinnGen)	48	Weighted mode	1.02725	0.95947	1.09983	0.443953
TNFRSF17 protein levels	HZ (FinnGen)	8	MR Egger	1.19981	0.775928	1.85525	0.444009
S100P protein levels	HZ (FinnGen)	14	Weighted mode	1.05242	0.927026	1.19478	0.444059
CTSE protein levels	HZ (FinnGen)	9	Weighted median	1.04852	0.928706	1.18379	0.444101
NCR3LG1 protein levels	HZ (FinnGen)	27	Simple mode	1.06663	0.906457	1.2551	0.444196
TDRKH protein levels	HZ (FinnGen)	29	Weighted median	1.04185	0.937924	1.15728	0.444485
TST protein levels	HZ (FinnGen)	10	Weighted mode	1.15255	0.81369	1.63254	0.444698
CHMP6 protein levels	HZ (FinnGen)	15	Simple mode	0.891446	0.66942	1.18711	0.444793
PSRC1 protein levels	HZ (FinnGen)	16	Weighted median	1.07091	0.898173	1.27688	0.445229
LAIR1 protein levels	HZ (FinnGen)	36	Simple mode	1.0487	0.929447	1.18325	0.44528
SPRR3 protein levels	HZ (FinnGen)	20	MR Egger	0.933343	0.78473	1.1101	0.445764
VAMP5 protein levels	HZ (FinnGen)	8	MR Egger	0.779208	0.42782	1.41921	0.445923
NSFL1C protein levels	HZ (FinnGen)	14	Weighted mode	1.17024	0.790488	1.73242	0.446293
APOC1 protein levels	HZ (FinnGen)	30	Weighted mode	0.945931	0.821403	1.08934	0.446464
OLR1 protein levels	HZ (FinnGen)	7	Simple mode	1.19344	0.779479	1.82723	0.44691
MZB1 protein levels	HZ (FinnGen)	5	Weighted median	0.86644	0.598681	1.25395	0.44718
FXN protein levels	HZ (FinnGen)	7	Simple mode	1.21129	0.763071	1.92279	0.447239
TPK1 protein levels	HZ (FinnGen)	38	Weighted median	0.964141	0.877478	1.05936	0.447289
SLURP1 protein levels	HZ (FinnGen)	39	Weighted mode	1.03261	0.951384	1.12076	0.447431
LRRN1 protein levels	HZ (FinnGen)	73	MR Egger	0.979592	0.929106	1.03282	0.44754
IGHMBP2 protein levels	HZ (FinnGen)	4	MR Egger	0.20357	0.0072971	5.67906	0.447551
BLVRB protein levels	HZ (FinnGen)	7	Weighted median	0.828003	0.508744	1.34761	0.447556
ART5 protein levels	HZ (FinnGen)	7	Weighted mode	1.21518	0.759064	1.94538	0.447918
GBP4 protein levels	HZ (FinnGen)	37	Weighted mode	1.02599	0.960834	1.09557	0.448372
ADGRD1 protein levels	HZ (FinnGen)	51	Simple mode	0.96369	0.876435	1.05963	0.44857
FSTL3 protein levels	HZ (FinnGen)	8	MR Egger	0.829621	0.528089	1.30332	0.448603
APCS protein levels	HZ (FinnGen)	17	Weighted median	0.941168	0.804537	1.101	0.448658
MYOM3 protein levels	HZ (FinnGen)	3	Simple mode	1.33017	0.731174	2.41986	0.44871
VMO1 protein levels	HZ (FinnGen)	70	Weighted mode	0.987172	0.954913	1.02052	0.448847
LECT2 protein levels	HZ (FinnGen)	45	Simple mode	0.959539	0.863083	1.06678	0.448881
CRACR2A protein levels	HZ (FinnGen)	36	Simple mode	0.902812	0.694942	1.17286	0.448948
CDHR1 protein levels	HZ (FinnGen)	36	Weighted mode	0.958769	0.860746	1.06796	0.44929
SPINK2 protein levels	HZ (FinnGen)	43	Simple mode	0.952046	0.839235	1.08002	0.449325
S100A13 protein levels	HZ (FinnGen)	10	Weighted median	1.07629	0.889593	1.30217	0.449428
F10 protein levels	HZ (FinnGen)	23	MR Egger	0.905166	0.702393	1.16648	0.449885
SSC4D protein levels	HZ (FinnGen)	17	Simple mode	1.08947	0.877047	1.35335	0.449986
BTD protein levels	HZ (FinnGen)	30	Weighted median	0.979849	0.929391	1.03305	0.450437
SPARCL1 protein levels	HZ (FinnGen)	48	MR Egger	0.979264	0.927825	1.03356	0.450467
FABP6 protein levels	HZ (FinnGen)	7	Weighted mode	1.10618	0.86564	1.41355	0.450658
CELA3A protein levels	HZ (FinnGen)	31	Simple mode	0.927537	0.76478	1.12493	0.450758
S100A14 protein levels	HZ (FinnGen)	7	MR Egger	0.807898	0.484435	1.34734	0.450831
GRN protein levels	HZ (FinnGen)	15	Weighted mode	1.06503	0.908265	1.24886	0.450905
PRCP protein levels	HZ (FinnGen)	9	Weighted median	0.851754	0.561203	1.29273	0.450969
CBLIF protein levels	HZ (FinnGen)	4	MR Egger	0.756243	0.419421	1.36355	0.450979
SCGB3A1 protein levels	HZ (FinnGen)	10	Simple mode	1.20731	0.755473	1.92937	0.451153
PTPRB protein levels	HZ (FinnGen)	50	Weighted mode	1.03245	0.950779	1.12114	0.451157
FABP1 protein levels	HZ (FinnGen)	23	Simple mode	0.907811	0.708996	1.16238	0.451287
UROS protein levels	HZ (FinnGen)	10	Simple mode	1.16035	0.801281	1.68032	0.451364
CEACAM19 protein levels	HZ (FinnGen)	27	MR Egger	0.939686	0.801252	1.10204	0.451388
VAMP5 protein levels	HZ (FinnGen)	8	Weighted mode	1.1874	0.778468	1.81115	0.451408
LEPR protein levels	HZ (FinnGen)	24	Simple mode	1.0694	0.900582	1.26987	0.451782
CD46 protein levels	HZ (FinnGen)	7	MR Egger	0.764104	0.400216	1.45885	0.451905
CLIP2 protein levels	HZ (FinnGen)	7	Simple mode	1.16775	0.800156	1.70421	0.45204
CLEC4G protein levels	HZ (FinnGen)	15	Weighted median	1.06528	0.903396	1.25617	0.452083
PON3 protein levels	HZ (FinnGen)	36	Weighted mode	0.967123	0.887251	1.05418	0.452261
ACOT13 protein levels	HZ (FinnGen)	3	MR Egger	2.18859	0.583742	8.20557	0.452481
GHRL protein levels	HZ (FinnGen)	19	Weighted mode	1.07375	0.895414	1.28759	0.452527
IDO1 protein levels	HZ (FinnGen)	22	Simple mode	0.921074	0.746147	1.13701	0.452732
EPHA2 protein levels	HZ (FinnGen)	12	MR Egger	0.856987	0.581766	1.26241	0.452943
SLIT2 protein levels	HZ (FinnGen)	4	Simple mode	1.32204	0.699635	2.49813	0.453101
UROS protein levels	HZ (FinnGen)	10	MR Egger	1.19291	0.769366	1.84961	0.453248
STX7 protein levels	HZ (FinnGen)	51	Weighted median	0.976506	0.91767	1.03911	0.453348
MICB or MICA protein levels	HZ (FinnGen)	106	Weighted mode	1.01432	0.977444	1.05259	0.453391
BST1 protein levels	HZ (FinnGen)	53	Simple mode	1.0357	0.945559	1.13443	0.453626
CD1C protein levels	HZ (FinnGen)	12	Simple mode	0.71947	0.313509	1.6511	0.453633
ICAM5 protein levels	HZ (FinnGen)	46	Weighted median	0.979031	0.926238	1.03483	0.453667
SEMA4D protein levels	HZ (FinnGen)	9	Weighted median	1.09592	0.862229	1.39295	0.454123
STX7 protein levels	HZ (FinnGen)	51	Weighted mode	0.979081	0.926667	1.03446	0.454905
F11 protein levels	HZ (FinnGen)	49	Simple mode	0.934871	0.78456	1.11398	0.45509
MAP4K5 protein levels	HZ (FinnGen)	12	Simple mode	0.89159	0.666822	1.19212	0.455097
CD209 protein levels	HZ (FinnGen)	35	MR Egger	1.07911	0.885691	1.31476	0.455324
GP5 protein levels	HZ (FinnGen)	3	MR Egger	3.59027	0.407254	31.6512	0.455367
FAS protein levels	HZ (FinnGen)	32	Weighted mode	0.96231	0.871002	1.06319	0.455753
NTRK3 protein levels	HZ (FinnGen)	35	Weighted median	1.05792	0.912423	1.22661	0.455762
TNC protein levels	HZ (FinnGen)	38	Simple mode	1.08439	0.878388	1.3387	0.455802
LONP1 protein levels	HZ (FinnGen)	22	MR Egger	0.918511	0.737737	1.14358	0.456025
CPA4 protein levels	HZ (FinnGen)	36	Simple mode	0.956241	0.851088	1.07439	0.456591
WFIKKN1 protein levels	HZ (FinnGen)	22	Weighted mode	0.943608	0.812175	1.09631	0.456596
CYB5R2 protein levels	HZ (FinnGen)	43	MR Egger	0.937152	0.791195	1.11003	0.456664
THY1 protein levels	HZ (FinnGen)	29	Simple mode	0.934977	0.785141	1.11341	0.456861
ARSA protein levels	HZ (FinnGen)	48	Weighted median	1.03098	0.951327	1.11729	0.457084
CD28 protein levels	HZ (FinnGen)	25	Weighted mode	1.05947	0.912021	1.23076	0.45726
C7ORF50 protein levels	HZ (FinnGen)	32	MR Egger	0.957798	0.856112	1.07156	0.45733
CA3 protein levels	HZ (FinnGen)	9	MR Egger	0.869629	0.613988	1.23171	0.457345
DDT protein levels	HZ (FinnGen)	8	Weighted mode	0.932484	0.783399	1.10994	0.457392
PACS2 protein levels	HZ (FinnGen)	9	MR Egger	0.878234	0.635346	1.21398	0.457595
CLEC4G protein levels	HZ (FinnGen)	15	Weighted mode	1.06084	0.911628	1.23448	0.457731
MAN1A2 protein levels	HZ (FinnGen)	26	MR Egger	0.929368	0.768298	1.12421	0.457988
CD7 protein levels	HZ (FinnGen)	21	Weighted mode	1.02635	0.959482	1.09787	0.458097
CD177 protein levels	HZ (FinnGen)	40	Simple mode	1.02773	0.956771	1.10396	0.458108
PTX3 protein levels	HZ (FinnGen)	7	Weighted mode	0.827023	0.517114	1.32266	0.458116
HSPG2 protein levels	HZ (FinnGen)	11	Weighted median	0.935762	0.785018	1.11545	0.458789
MILR1 protein levels	HZ (FinnGen)	16	Weighted median	0.963249	0.872384	1.06358	0.458893
VEGFC protein levels	HZ (FinnGen)	3	Weighted mode	0.773357	0.444558	1.34534	0.458942
CD48 protein levels	HZ (FinnGen)	32	Weighted median	0.973774	0.907602	1.04477	0.459182
REG1A protein levels	HZ (FinnGen)	38	Weighted mode	0.964818	0.878356	1.05979	0.459365
CD300LF protein levels	HZ (FinnGen)	54	Simple mode	1.03156	0.950586	1.11942	0.459607
TRIM26 protein levels	HZ (FinnGen)	3	MR Egger	20.4504	0.111595	3747.65	0.459749
EVI5 protein levels	HZ (FinnGen)	8	Weighted mode	0.896642	0.682158	1.17856	0.459766
SUSD1 protein levels	HZ (FinnGen)	16	Weighted mode	1.09637	0.864422	1.39056	0.459813
CLUL1 protein levels	HZ (FinnGen)	51	MR Egger	0.978717	0.924854	1.03572	0.459901
SOD3 protein levels	HZ (FinnGen)	19	Weighted median	0.955588	0.847107	1.07796	0.459956
TFF1 protein levels	HZ (FinnGen)	34	Weighted median	1.04385	0.93153	1.16972	0.45998
IL6ST protein levels	HZ (FinnGen)	13	Simple mode	0.858645	0.580378	1.27033	0.460414
CXCL11 protein levels	HZ (FinnGen)	26	MR Egger	1.07057	0.895859	1.27935	0.46044
KLK7 protein levels	HZ (FinnGen)	18	MR Egger	0.962878	0.87294	1.06208	0.460575
KIR2DL3 protein levels	HZ (FinnGen)	50	MR Egger	1.04644	0.928439	1.17945	0.460692
TNFRSF8 protein levels	HZ (FinnGen)	18	Weighted median	1.05964	0.908397	1.23606	0.460964
IGFBP1 protein levels	HZ (FinnGen)	3	Weighted median	0.809313	0.461086	1.42053	0.461081
CA5A protein levels	HZ (FinnGen)	50	Weighted median	0.975134	0.91195	1.04269	0.461277
CA12 protein levels	HZ (FinnGen)	36	Simple mode	0.956271	0.850104	1.0757	0.46142
KLK3 protein levels	HZ (FinnGen)	7	Simple mode	1.51359	0.538752	4.25233	0.461527
SIGLEC1 protein levels	HZ (FinnGen)	41	Simple mode	0.914621	0.722861	1.15725	0.461577
OXT protein levels	HZ (FinnGen)	39	Weighted mode	0.980885	0.932228	1.03208	0.461758
BST1 protein levels	HZ (FinnGen)	53	Weighted median	1.0174	0.971703	1.06524	0.461961
VEGFC protein levels	HZ (FinnGen)	3	MR Egger	0.647609	0.304239	1.37851	0.461982
CILP protein levels	HZ (FinnGen)	22	Weighted median	0.955097	0.845045	1.07948	0.462007
RNASEH2A protein levels	HZ (FinnGen)	3	Weighted median	0.881691	0.63035	1.23325	0.46207
CD6 protein levels	HZ (FinnGen)	66	Simple mode	1.02854	0.954641	1.10817	0.462077
PAFAH2 protein levels	HZ (FinnGen)	9	Weighted median	0.829056	0.502931	1.36666	0.462268
ICAM1 protein levels	HZ (FinnGen)	47	Weighted mode	1.02718	0.956843	1.10269	0.462429
BCL2L15 protein levels	HZ (FinnGen)	13	Simple mode	0.916225	0.730898	1.14854	0.462601
BAG3 protein levels	HZ (FinnGen)	5	Weighted median	0.86546	0.588557	1.27264	0.462654
IL10 protein levels	HZ (FinnGen)	7	Weighted mode	0.852533	0.572138	1.27035	0.462831
PRR4 protein levels	HZ (FinnGen)	27	MR Egger	0.971664	0.900937	1.04794	0.462932
DNM1 protein levels	HZ (FinnGen)	17	MR Egger	1.07254	0.893875	1.28692	0.462951
COL1A1 protein levels	HZ (FinnGen)	4	Weighted median	0.797522	0.435813	1.45944	0.463061
BOC protein levels	HZ (FinnGen)	26	Weighted median	1.06025	0.906861	1.23958	0.463081
MST1 protein levels	HZ (FinnGen)	18	Weighted mode	1.02068	0.967564	1.07671	0.463137
IL1R2 protein levels	HZ (FinnGen)	47	Simple mode	1.03173	0.949746	1.12078	0.463434
MINK1 protein levels	HZ (FinnGen)	5	Weighted mode	1.33052	0.666291	2.65692	0.463728
BCR protein levels	HZ (FinnGen)	3	Weighted mode	1.27116	0.752822	2.14639	0.464085
GCHFR protein levels	HZ (FinnGen)	3	Weighted median	0.896178	0.668239	1.20187	0.464148
KLK14 protein levels	HZ (FinnGen)	39	Simple mode	1.05751	0.911814	1.22648	0.464253
HSPA2 protein levels	HZ (FinnGen)	10	Simple mode	1.22769	0.725433	2.07769	0.464309
PRELP protein levels	HZ (FinnGen)	19	Weighted mode	1.05447	0.917556	1.2118	0.464472
SCAMP3 protein levels	HZ (FinnGen)	4	Simple mode	0.791637	0.45764	1.36939	0.464671
FAM172A protein levels	HZ (FinnGen)	11	Weighted mode	0.86603	0.597687	1.25485	0.464686
KIR2DL3 protein levels	HZ (FinnGen)	50	Simple mode	1.07005	0.893609	1.28134	0.464951
THBS4 protein levels	HZ (FinnGen)	41	MR Egger	0.952055	0.835574	1.08477	0.464986
SPARC protein levels	HZ (FinnGen)	5	Weighted median	1.17446	0.762917	1.80802	0.465027
PSME2 protein levels	HZ (FinnGen)	4	Weighted median	0.886203	0.640841	1.22551	0.465115
CCL22 protein levels	HZ (FinnGen)	19	Weighted median	0.930341	0.766457	1.12927	0.465178
MAPK13 protein levels	HZ (FinnGen)	3	Weighted median	1.20691	0.728505	1.99949	0.465287
F2R protein levels	HZ (FinnGen)	19	MR Egger	0.865782	0.593119	1.26379	0.46537
IGF1R protein levels	HZ (FinnGen)	15	MR Egger	1.22316	0.723585	2.06766	0.465404
CLSTN2 protein levels	HZ (FinnGen)	92	MR Egger	1.02719	0.956084	1.10357	0.465531
IL1RAP protein levels	HZ (FinnGen)	69	Simple mode	1.03456	0.944805	1.13283	0.465636
CLEC1A protein levels	HZ (FinnGen)	31	MR Egger	0.965641	0.880148	1.05944	0.465714
DBH protein levels	HZ (FinnGen)	72	Simple mode	0.972133	0.901396	1.04842	0.465831
IL19 protein levels	HZ (FinnGen)	29	Simple mode	1.08004	0.880459	1.32487	0.466249
IPCEF1 protein levels	HZ (FinnGen)	8	Weighted median	1.10857	0.840109	1.46282	0.466282
CELA2A protein levels	HZ (FinnGen)	7	Simple mode	0.821525	0.500394	1.34875	0.466557
CD5 protein levels	HZ (FinnGen)	24	Weighted mode	0.921748	0.742841	1.14374	0.466723
PVR protein levels	HZ (FinnGen)	65	Simple mode	1.05117	0.919615	1.20154	0.46712
PRND protein levels	HZ (FinnGen)	33	MR Egger	1.06064	0.906669	1.24076	0.467458
GMPR2 protein levels	HZ (FinnGen)	4	Weighted median	0.857025	0.56511	1.29973	0.467746
PROC protein levels	HZ (FinnGen)	22	Weighted median	1.09505	0.856956	1.39929	0.467907
GCNT1 protein levels	HZ (FinnGen)	55	Weighted median	0.975977	0.913923	1.04225	0.468161
LTBP2 protein levels	HZ (FinnGen)	21	MR Egger	1.16877	0.773309	1.76646	0.468313
ENG protein levels	HZ (FinnGen)	28	Weighted median	1.04642	0.925622	1.18298	0.468434
SFTPA1 protein levels	HZ (FinnGen)	14	MR Egger	0.934267	0.781845	1.1164	0.468724
ABHD14B protein levels	HZ (FinnGen)	5	Weighted median	1.10407	0.844552	1.44333	0.468959
LGMN protein levels	HZ (FinnGen)	33	Simple mode	0.920329	0.737032	1.14921	0.46909
HPCAL1 protein levels	HZ (FinnGen)	13	Simple mode	1.12493	0.826164	1.53175	0.469166
SCN4B protein levels	HZ (FinnGen)	45	Weighted mode	0.976421	0.915837	1.04101	0.469178
KIR2DS4 protein levels	HZ (FinnGen)	59	Simple mode	1.03603	0.94189	1.13958	0.469375
NOTCH1 protein levels	HZ (FinnGen)	9	Weighted median	1.12363	0.819293	1.54103	0.469502
PLAUR protein levels	HZ (FinnGen)	17	Weighted mode	1.11893	0.831176	1.5063	0.469511
CTBS protein levels	HZ (FinnGen)	29	Weighted median	1.0275	0.954665	1.10589	0.469555
PARP1 protein levels	HZ (FinnGen)	12	Weighted mode	0.908873	0.707757	1.16714	0.46969
SPINK6 protein levels	HZ (FinnGen)	31	Weighted median	1.0357	0.941744	1.13903	0.469709
GPRC5C protein levels	HZ (FinnGen)	3	Simple mode	1.18776	0.811116	1.7393	0.469854
LTBR protein levels	HZ (FinnGen)	15	MR Egger	1.06596	0.900947	1.26121	0.469862
SNAP25 protein levels	HZ (FinnGen)	16	MR Egger	0.823329	0.492904	1.37526	0.469959
APOBR protein levels	HZ (FinnGen)	24	MR Egger	1.03308	0.947221	1.12672	0.470022
RNASEH2A protein levels	HZ (FinnGen)	3	Simple mode	0.818614	0.525195	1.27596	0.470025
MICALL2 protein levels	HZ (FinnGen)	5	MR Egger	0.659801	0.245583	1.77267	0.470025
AFM protein levels	HZ (FinnGen)	5	Simple mode	0.834897	0.535658	1.3013	0.470132
EZR protein levels	HZ (FinnGen)	8	Weighted mode	1.16031	0.792089	1.6997	0.470189
TMEM132A protein levels	HZ (FinnGen)	48	Weighted median	1.02191	0.963517	1.08385	0.470274
PARD3 protein levels	HZ (FinnGen)	3	Weighted mode	1.43299	0.644681	3.18524	0.470474
LILRA2 protein levels	HZ (FinnGen)	48	Weighted mode	0.985039	0.945841	1.02586	0.470489
CILP protein levels	HZ (FinnGen)	22	Simple mode	0.92446	0.749573	1.14015	0.470997
VCAN protein levels	HZ (FinnGen)	49	Simple mode	0.970324	0.894571	1.05249	0.471133
ECHDC3 protein levels	HZ (FinnGen)	47	Simple mode	0.957968	0.853126	1.07569	0.471434
ERBB3 protein levels	HZ (FinnGen)	11	MR Egger	1.15118	0.797443	1.66182	0.471483
IL5RA protein levels	HZ (FinnGen)	58	MR Egger	1.03204	0.947699	1.12388	0.471484
PRTFDC1 protein levels	HZ (FinnGen)	8	Weighted median	0.957512	0.850755	1.07766	0.471607
EFCAB14 protein levels	HZ (FinnGen)	6	MR Egger	0.658471	0.234632	1.84793	0.471829
CFB protein levels	HZ (FinnGen)	25	Simple mode	0.956922	0.850285	1.07693	0.472171
APOA4 protein levels	HZ (FinnGen)	17	Weighted median	0.921689	0.737891	1.15127	0.472362
TTR protein levels	HZ (FinnGen)	14	Weighted median	0.90695	0.694847	1.1838	0.472391
AOC1 protein levels	HZ (FinnGen)	30	Weighted median	1.03899	0.93606	1.15323	0.472415
GRN protein levels	HZ (FinnGen)	15	Weighted median	1.06054	0.903439	1.24495	0.472421
VCAM1 protein levels	HZ (FinnGen)	5	Weighted median	0.868257	0.59049	1.27669	0.472644
PCBD1 protein levels	HZ (FinnGen)	26	Simple mode	0.914876	0.720243	1.1621	0.472781
MEPE protein levels	HZ (FinnGen)	20	Weighted median	0.927592	0.755474	1.13892	0.4729
FABP6 protein levels	HZ (FinnGen)	7	Weighted median	1.0936	0.85652	1.3963	0.472946
S100A16 protein levels	HZ (FinnGen)	6	MR Egger	0.737599	0.346877	1.56843	0.473355
FABP4 protein levels	HZ (FinnGen)	5	MR Egger	1.25019	0.731986	2.13525	0.473474
VAV3 protein levels	HZ (FinnGen)	4	MR Egger	3.1171	0.24464	39.7168	0.473579
NOTCH3 protein levels	HZ (FinnGen)	5	Weighted mode	1.25617	0.712875	2.21353	0.474216
NPTXR protein levels	HZ (FinnGen)	15	Weighted mode	1.01543	0.974811	1.05774	0.474404
SORCS2 protein levels	HZ (FinnGen)	88	Simple mode	0.950025	0.826017	1.09265	0.474446
NTRK3 protein levels	HZ (FinnGen)	35	Weighted mode	1.06014	0.904881	1.24205	0.4747
WWP2 protein levels	HZ (FinnGen)	4	MR Egger	0.804459	0.493486	1.31139	0.474848
CD5 protein levels	HZ (FinnGen)	24	Weighted median	0.930637	0.764097	1.13348	0.474872
PPL protein levels	HZ (FinnGen)	4	Weighted median	0.845378	0.533157	1.34044	0.475102
SEZ6L protein levels	HZ (FinnGen)	36	Weighted mode	0.938179	0.788929	1.11566	0.475163
LIPF protein levels	HZ (FinnGen)	28	MR Egger	1.0528	0.915938	1.21011	0.475431
SHPK protein levels	HZ (FinnGen)	7	MR Egger	1.35474	0.626046	2.9316	0.475608
TGOLN2 protein levels	HZ (FinnGen)	54	Simple mode	0.962894	0.868496	1.06755	0.475749
ADAM15 protein levels	HZ (FinnGen)	45	Weighted median	1.01925	0.967197	1.07411	0.475844
TEX101 protein levels	HZ (FinnGen)	13	Weighted mode	0.93881	0.7935	1.11073	0.475902
CD101 protein levels	HZ (FinnGen)	58	Weighted mode	0.984924	0.944888	1.02666	0.475991
ROR1 protein levels	HZ (FinnGen)	31	Weighted median	0.968246	0.885994	1.05813	0.476197
MMUT protein levels	HZ (FinnGen)	3	Weighted mode	0.850974	0.591188	1.22492	0.47675
FST protein levels	HZ (FinnGen)	10	MR Egger	1.45153	0.5453	3.86383	0.47703
CCL5 protein levels	HZ (FinnGen)	10	Weighted mode	0.927566	0.760442	1.13142	0.477104
VAMP8 protein levels	HZ (FinnGen)	18	Weighted median	0.938784	0.788676	1.11746	0.477308
SLC16A1 protein levels	HZ (FinnGen)	3	Simple mode	0.774645	0.434823	1.38005	0.477474
GP2 protein levels	HZ (FinnGen)	21	Weighted mode	0.937218	0.786204	1.11724	0.477866
CTRC protein levels	HZ (FinnGen)	15	Weighted mode	1.04727	0.925004	1.18569	0.477922
MDGA1 protein levels	HZ (FinnGen)	84	Simple mode	0.974345	0.90715	1.04652	0.477934
CEACAM20 protein levels	HZ (FinnGen)	13	MR Egger	0.876873	0.617425	1.24534	0.478234
PDZK1 protein levels	HZ (FinnGen)	5	Simple mode	1.29366	0.677743	2.46929	0.478635
GLRX5 protein levels	HZ (FinnGen)	13	Weighted mode	0.920048	0.735884	1.1503	0.478669
CCL22 protein levels	HZ (FinnGen)	19	Simple mode	0.88596	0.638192	1.22992	0.478685
PNLIPRP1 protein levels	HZ (FinnGen)	19	Simple mode	1.09726	0.85329	1.41098	0.478722
ITGB5 protein levels	HZ (FinnGen)	5	MR Egger	0.781261	0.428828	1.42334	0.478933
NIT1 protein levels	HZ (FinnGen)	13	Weighted mode	0.905883	0.69488	1.18096	0.479042
SUSD2 protein levels	HZ (FinnGen)	19	MR Egger	1.03288	0.946243	1.12744	0.479082
GIT1 protein levels	HZ (FinnGen)	4	Weighted mode	1.36238	0.642407	2.88925	0.479097
SUSD4 protein levels	HZ (FinnGen)	27	MR Egger	0.955385	0.843505	1.0821	0.479271
MASP1 protein levels	HZ (FinnGen)	26	Weighted mode	0.956272	0.846423	1.08038	0.479296
CELA2A protein levels	HZ (FinnGen)	7	Weighted mode	0.843649	0.542254	1.31257	0.479427
ADAMTS15 protein levels	HZ (FinnGen)	8	MR Egger	0.740074	0.338364	1.6187	0.479478
BAIAP2 protein levels	HZ (FinnGen)	3	MR Egger	37.2168	0.0482328	28716.8	0.479599
VEGFC protein levels	HZ (FinnGen)	3	Simple mode	0.762827	0.411849	1.41291	0.480034
MAX protein levels	HZ (FinnGen)	6	Weighted median	0.878727	0.613729	1.25815	0.480201
RASSF2 protein levels	HZ (FinnGen)	12	Weighted median	0.921113	0.73314	1.15728	0.480418
VGF protein levels	HZ (FinnGen)	6	MR Egger	0.679185	0.256005	1.80188	0.480475
CD84 protein levels	HZ (FinnGen)	4	Weighted median	1.08215	0.869027	1.34755	0.480479
MILR1 protein levels	HZ (FinnGen)	16	Weighted mode	0.963634	0.871557	1.06544	0.480837
IL7 protein levels	HZ (FinnGen)	4	Weighted mode	1.13651	0.831516	1.55338	0.480867
SMPD1 protein levels	HZ (FinnGen)	27	Weighted mode	0.969651	0.891097	1.05513	0.480981
PIGR protein levels	HZ (FinnGen)	9	Weighted mode	1.15456	0.788603	1.69034	0.481063
CELA3A protein levels	HZ (FinnGen)	31	MR Egger	0.939251	0.790748	1.11564	0.481091
CETN3 protein levels	HZ (FinnGen)	12	Simple mode	1.11508	0.83205	1.4944	0.481123
OPLAH protein levels	HZ (FinnGen)	17	Weighted mode	0.937939	0.788071	1.11631	0.481126
TPSAB1 protein levels	HZ (FinnGen)	91	MR Egger	0.985521	0.94648	1.02617	0.481259
HMOX1 protein levels	HZ (FinnGen)	4	MR Egger	0.68307	0.285973	1.63157	0.481296
SSC4D protein levels	HZ (FinnGen)	17	Weighted median	1.04939	0.917616	1.20008	0.481332
TGM2 protein levels	HZ (FinnGen)	11	Weighted median	0.939913	0.790978	1.11689	0.481414
GPA33 protein levels	HZ (FinnGen)	19	MR Egger	1.08279	0.87186	1.34475	0.481582
CD300C protein levels	HZ (FinnGen)	37	Weighted median	0.976799	0.914978	1.0428	0.481612
NOTCH3 protein levels	HZ (FinnGen)	5	Simple mode	1.24702	0.713283	2.18014	0.481847
IGDCC4 protein levels	HZ (FinnGen)	21	Weighted mode	1.04713	0.923116	1.18781	0.482196
SH3BP1 protein levels	HZ (FinnGen)	19	Weighted median	0.938167	0.785061	1.12113	0.482581
NTPROBNP protein levels	HZ (FinnGen)	28	Weighted median	0.958229	0.850608	1.07947	0.482696
FXYD5 protein levels	HZ (FinnGen)	12	MR Egger	1.05595	0.912156	1.22241	0.482776
TNFRSF21 protein levels	HZ (FinnGen)	20	MR Egger	0.824946	0.487242	1.39671	0.482993
S100P protein levels	HZ (FinnGen)	14	Simple mode	1.0677	0.893779	1.27547	0.48301
THBD protein levels	HZ (FinnGen)	33	MR Egger	0.922138	0.737174	1.15351	0.483203
MSRA protein levels	HZ (FinnGen)	10	Weighted median	0.880009	0.615586	1.25801	0.483257
DNAJA4 protein levels	HZ (FinnGen)	17	Weighted mode	0.920639	0.734516	1.15392	0.483367
GSTP1 protein levels	HZ (FinnGen)	16	Weighted median	0.95432	0.837321	1.08767	0.4835
BTC protein levels	HZ (FinnGen)	39	MR Egger	0.975409	0.910416	1.04504	0.483556
DDT protein levels	HZ (FinnGen)	8	MR Egger	0.879082	0.626649	1.2332	0.483722
KIT protein levels	HZ (FinnGen)	7	Weighted median	1.20166	0.718394	2.01002	0.483988
BTN2A1 protein levels	HZ (FinnGen)	19	MR Egger	0.837305	0.514771	1.36193	0.484058
C1RL protein levels	HZ (FinnGen)	23	MR Egger	1.06402	0.89667	1.26261	0.485038
SPTLC1 protein levels	HZ (FinnGen)	10	MR Egger	1.09336	0.860937	1.38854	0.485045
GALNT7 protein levels	HZ (FinnGen)	4	Simple mode	1.40211	0.608414	3.2312	0.485478
NUCB2 protein levels	HZ (FinnGen)	33	Simple mode	0.959337	0.85483	1.07662	0.485637
CRACR2A protein levels	HZ (FinnGen)	36	MR Egger	1.1138	0.825374	1.50303	0.485689
APP protein levels	HZ (FinnGen)	5	Weighted median	0.862688	0.569344	1.30717	0.486035
BTN1A1 protein levels	HZ (FinnGen)	8	MR Egger	0.908106	0.703871	1.1716	0.486338
THBS4 protein levels	HZ (FinnGen)	41	Weighted mode	0.963278	0.867696	1.06939	0.486921
OPLAH protein levels	HZ (FinnGen)	17	Weighted median	0.939555	0.788094	1.12012	0.486944
PAEP protein levels	HZ (FinnGen)	58	Simple mode	1.03402	0.941453	1.1357	0.487269
CD101 protein levels	HZ (FinnGen)	58	Weighted median	0.983685	0.939056	1.03044	0.487435
LAMP3 protein levels	HZ (FinnGen)	30	Simple mode	0.938432	0.78611	1.12027	0.487529
CLPS protein levels	HZ (FinnGen)	36	Weighted median	1.0192	0.965881	1.07547	0.487808
F12 protein levels	HZ (FinnGen)	42	Weighted mode	0.989293	0.95991	1.01958	0.488019
CCL5 protein levels	HZ (FinnGen)	10	MR Egger	0.901357	0.681133	1.19279	0.488184
CD40 protein levels	HZ (FinnGen)	32	MR Egger	0.962675	0.865599	1.07064	0.488444
CDC27 protein levels	HZ (FinnGen)	7	MR Egger	0.735729	0.328955	1.64551	0.48853
TNFRSF1B protein levels	HZ (FinnGen)	9	Weighted mode	0.895358	0.664334	1.20672	0.488581
RALB protein levels	HZ (FinnGen)	4	MR Egger	1.52942	0.56824	4.11645	0.488824
PON2 protein levels	HZ (FinnGen)	51	Simple mode	0.973309	0.902039	1.05021	0.488853
ARL2BP protein levels	HZ (FinnGen)	6	Weighted median	0.913237	0.706248	1.18089	0.488874
LY75 protein levels	HZ (FinnGen)	47	MR Egger	1.02972	0.948406	1.118	0.488905
EZR protein levels	HZ (FinnGen)	8	Simple mode	0.827576	0.497991	1.37529	0.488915
WFDC1 protein levels	HZ (FinnGen)	43	Weighted mode	0.967291	0.881068	1.06195	0.48894
REEP4 protein levels	HZ (FinnGen)	6	Weighted median	0.942103	0.795602	1.11558	0.489175
CSF3 protein levels	HZ (FinnGen)	7	MR Egger	0.619941	0.176501	2.17747	0.48926
TIGIT protein levels	HZ (FinnGen)	4	MR Egger	0.568766	0.152466	2.12176	0.489282
GALNT7 protein levels	HZ (FinnGen)	4	Weighted mode	1.32473	0.65693	2.67139	0.489319
MET protein levels	HZ (FinnGen)	20	Simple mode	0.904388	0.683931	1.19591	0.489375
ADAM9 protein levels	HZ (FinnGen)	10	Simple mode	0.828542	0.496733	1.382	0.48947
B3GNT7 protein levels	HZ (FinnGen)	46	Weighted median	0.981979	0.932612	1.03396	0.489559
IL6ST protein levels	HZ (FinnGen)	13	Weighted median	0.935286	0.773615	1.13075	0.489594
TGFA protein levels	HZ (FinnGen)	7	Simple mode	1.18517	0.75378	1.86345	0.489606
RBPMS2 protein levels	HZ (FinnGen)	3	Simple mode	0.757565	0.396014	1.4492	0.489798
PTGR1 protein levels	HZ (FinnGen)	32	Simple mode	0.963114	0.866758	1.07018	0.489882
LECT2 protein levels	HZ (FinnGen)	45	MR Egger	0.975499	0.90967	1.04609	0.49023
ARHGAP45 protein levels	HZ (FinnGen)	3	Weighted median	1.25231	0.660865	2.37307	0.490257
FGR protein levels	HZ (FinnGen)	4	Weighted median	0.896104	0.656074	1.22395	0.490439
LYPD8 protein levels	HZ (FinnGen)	10	Weighted mode	1.02373	0.96031	1.09135	0.490469
AMY1A or AMY1B or AMY1C protein levels	HZ (FinnGen)	16	Weighted mode	0.964582	0.8728	1.06601	0.490481
CPA2 protein levels	HZ (FinnGen)	34	Weighted median	0.974262	0.904659	1.04922	0.49051
CAPG protein levels	HZ (FinnGen)	54	Simple mode	0.976574	0.913336	1.04419	0.490705
CCL7 protein levels	HZ (FinnGen)	13	Simple mode	0.87627	0.608812	1.26123	0.490744
MZB1 protein levels	HZ (FinnGen)	5	Simple mode	0.806049	0.461253	1.40859	0.491152
KLK10 protein levels	HZ (FinnGen)	43	MR Egger	0.973338	0.901859	1.05048	0.491337
APOM protein levels	HZ (FinnGen)	26	Weighted median	1.06179	0.895099	1.25953	0.491374
FGFBP1 protein levels	HZ (FinnGen)	18	Weighted mode	0.912035	0.705617	1.17884	0.491386
ANPEP protein levels	HZ (FinnGen)	32	Weighted mode	1.03033	0.947213	1.12075	0.491429
SPON2 protein levels	HZ (FinnGen)	32	Simple mode	1.06314	0.894782	1.26317	0.491578
AHNAK protein levels	HZ (FinnGen)	3	MR Egger	1.22392	0.831991	1.80047	0.491826
CD109 protein levels	HZ (FinnGen)	44	Weighted mode	1.02307	0.959182	1.09122	0.491861
MAPKAPK2 protein levels	HZ (FinnGen)	11	MR Egger	1.12888	0.81019	1.57292	0.491985
CACYBP protein levels	HZ (FinnGen)	5	Weighted median	0.896607	0.656641	1.22427	0.492242
C1QTNF1 protein levels	HZ (FinnGen)	15	Weighted mode	1.07753	0.875581	1.32606	0.492256
PLXNB2 protein levels	HZ (FinnGen)	75	Weighted median	1.01721	0.968845	1.06798	0.492399
IGFBPL1 protein levels	HZ (FinnGen)	60	Weighted mode	1.02171	0.961303	1.08591	0.492449
CCL13 protein levels	HZ (FinnGen)	36	Weighted median	0.960406	0.855675	1.07796	0.492862
UXS1 protein levels	HZ (FinnGen)	6	MR Egger	1.18144	0.765456	1.82347	0.493368
IL4R protein levels	HZ (FinnGen)	29	Simple mode	1.0815	0.866814	1.34936	0.493408
HBEGF protein levels	HZ (FinnGen)	3	Simple mode	0.682155	0.276719	1.68162	0.493421
BST2 protein levels	HZ (FinnGen)	10	MR Egger	1.08401	0.869646	1.35122	0.493424
TNFRSF6B protein levels	HZ (FinnGen)	42	Simple mode	0.952569	0.829923	1.09334	0.493453
DPEP1 protein levels	HZ (FinnGen)	44	Simple mode	1.05038	0.913612	1.20761	0.493557
C7ORF50 protein levels	HZ (FinnGen)	32	Simple mode	0.957985	0.848276	1.08188	0.494271
ERBB2 protein levels	HZ (FinnGen)	21	Weighted median	0.952297	0.827746	1.09559	0.494317
FCGR2B protein levels	HZ (FinnGen)	32	Simple mode	0.958899	0.851358	1.08002	0.494369
FGA protein levels	HZ (FinnGen)	10	Weighted mode	1.11949	0.82056	1.52733	0.494394
PLAU protein levels	HZ (FinnGen)	5	MR Egger	0.679244	0.255658	1.80465	0.494404
HGF protein levels	HZ (FinnGen)	8	MR Egger	1.27996	0.658139	2.48928	0.494426
MANSC4 protein levels	HZ (FinnGen)	52	MR Egger	1.02589	0.953835	1.1034	0.494638
PIGR protein levels	HZ (FinnGen)	9	Simple mode	1.20182	0.726278	1.98872	0.494708
TXNDC5 protein levels	HZ (FinnGen)	14	Simple mode	0.875677	0.604629	1.26823	0.494734
CEMIP2 protein levels	HZ (FinnGen)	13	MR Egger	1.12063	0.81693	1.53724	0.494737
PTPRC protein levels	HZ (FinnGen)	9	MR Egger	1.06501	0.897227	1.26417	0.494792
CXCL17 protein levels	HZ (FinnGen)	3	MR Egger	2.12289	0.496603	9.07497	0.495064
VMO1 protein levels	HZ (FinnGen)	70	Weighted median	0.985739	0.945888	1.02727	0.49509
ADGRG1 protein levels	HZ (FinnGen)	12	Weighted mode	1.15081	0.7789	1.70029	0.495278
NID1 protein levels	HZ (FinnGen)	12	MR Egger	1.08158	0.870403	1.344	0.495343
CXCL8 protein levels	HZ (FinnGen)	6	Weighted mode	0.847801	0.545698	1.31715	0.495614
ADGRE5 protein levels	HZ (FinnGen)	24	Weighted mode	1.05165	0.911774	1.213	0.496092
RIDA protein levels	HZ (FinnGen)	19	Weighted mode	0.961983	0.86234	1.07314	0.496102
THY1 protein levels	HZ (FinnGen)	29	Weighted median	0.963623	0.865993	1.07226	0.496578
SMPD1 protein levels	HZ (FinnGen)	27	Simple mode	0.938351	0.783024	1.12449	0.496808
GSTT2B protein levels	HZ (FinnGen)	32	Weighted median	0.983311	0.936707	1.03223	0.496916
COMP protein levels	HZ (FinnGen)	19	MR Egger	1.09701	0.844652	1.42477	0.496939
IGSF8 protein levels	HZ (FinnGen)	15	MR Egger	1.1281	0.80446	1.58194	0.497047
SCN4B protein levels	HZ (FinnGen)	45	Weighted median	0.975188	0.906976	1.04853	0.497075
IQGAP2 protein levels	HZ (FinnGen)	8	Simple mode	0.89054	0.648156	1.22356	0.497635
C1QL2 protein levels	HZ (FinnGen)	36	Simple mode	1.07363	0.876187	1.31557	0.497715
VWF protein levels	HZ (FinnGen)	11	MR Egger	0.822293	0.47732	1.41659	0.498609
CEP43 protein levels	HZ (FinnGen)	4	MR Egger	0.454564	0.068951	2.99675	0.49868
FGA protein levels	HZ (FinnGen)	10	MR Egger	1.18792	0.737774	1.91272	0.498699
PADI2 protein levels	HZ (FinnGen)	6	Weighted mode	1.09767	0.854378	1.41025	0.49873
NUCB2 protein levels	HZ (FinnGen)	33	Weighted median	0.972974	0.898704	1.05338	0.498864
SEL1L protein levels	HZ (FinnGen)	8	Simple mode	0.864745	0.579952	1.28939	0.49893
PGA4 protein levels	HZ (FinnGen)	3	Weighted median	1.23382	0.670925	2.26899	0.499039
TOP2B protein levels	HZ (FinnGen)	3	Weighted mode	0.825141	0.520769	1.30741	0.499078
KIR2DL3 protein levels	HZ (FinnGen)	50	Weighted median	1.03428	0.937963	1.14049	0.499154
DNMBP protein levels	HZ (FinnGen)	6	MR Egger	1.1814	0.760679	1.83482	0.499201
NPTX2 protein levels	HZ (FinnGen)	33	Simple mode	0.944749	0.802567	1.11212	0.499532
RNASE4 protein levels	HZ (FinnGen)	17	Weighted mode	0.967725	0.881717	1.06212	0.499556
TLR1 protein levels	HZ (FinnGen)	32	Weighted mode	1.0433	0.923801	1.17826	0.499681
CLSTN2 protein levels	HZ (FinnGen)	92	Weighted mode	1.02262	0.958548	1.09097	0.499799
EBAG9 protein levels	HZ (FinnGen)	3	Weighted mode	1.26351	0.720644	2.21533	0.500025
IGDCC4 protein levels	HZ (FinnGen)	21	MR Egger	1.06938	0.883191	1.29483	0.500192
REG3A protein levels	HZ (FinnGen)	35	Simple mode	0.927522	0.746978	1.1517	0.500356
GFRA2 protein levels	HZ (FinnGen)	49	Weighted mode	1.03028	0.945282	1.12292	0.500368
GGH protein levels	HZ (FinnGen)	30	MR Egger	0.966719	0.877201	1.06537	0.500387
PPP1R14D protein levels	HZ (FinnGen)	3	Simple mode	0.771564	0.413735	1.43887	0.500397
CD86 protein levels	HZ (FinnGen)	14	Simple mode	0.882415	0.619361	1.25719	0.500712
LBP protein levels	HZ (FinnGen)	43	Weighted median	0.9839	0.938487	1.03151	0.500811
LTBP2 protein levels	HZ (FinnGen)	21	Weighted mode	0.885267	0.624735	1.25445	0.501043
PRSS27 protein levels	HZ (FinnGen)	17	Simple mode	0.885233	0.625619	1.25258	0.50109
CA13 protein levels	HZ (FinnGen)	11	Weighted mode	0.959959	0.855842	1.07674	0.501281
BLVRB protein levels	HZ (FinnGen)	7	MR Egger	0.690179	0.253055	1.88239	0.501312
CCL25 protein levels	HZ (FinnGen)	54	Weighted mode	1.01583	0.970647	1.06312	0.501574
BTN2A1 protein levels	HZ (FinnGen)	19	Weighted mode	1.11746	0.81355	1.53489	0.501594
FCGR2A protein levels	HZ (FinnGen)	50	MR Egger	1.01581	0.970705	1.06301	0.501746
MRC1 protein levels	HZ (FinnGen)	22	Simple mode	0.902455	0.672286	1.21143	0.501927
GM2A protein levels	HZ (FinnGen)	75	Simple mode	1.02713	0.950273	1.11021	0.502019
EFEMP1 protein levels	HZ (FinnGen)	25	Weighted mode	1.05839	0.898952	1.24611	0.502229
DKK3 protein levels	HZ (FinnGen)	45	Weighted median	1.02982	0.94511	1.12212	0.502277
RNF149 protein levels	HZ (FinnGen)	29	MR Egger	0.944021	0.799587	1.11454	0.502314
VAMP8 protein levels	HZ (FinnGen)	18	Weighted mode	0.93427	0.769112	1.13489	0.502551
FNDC1 protein levels	HZ (FinnGen)	31	MR Egger	0.956758	0.842111	1.08701	0.502644
NOS1 protein levels	HZ (FinnGen)	20	MR Egger	1.14029	0.782736	1.66118	0.502743
CXCL8 protein levels	HZ (FinnGen)	6	MR Egger	0.728827	0.313704	1.69328	0.502854
LPL protein levels	HZ (FinnGen)	51	MR Egger	1.03842	0.930686	1.15862	0.503103
CDNF protein levels	HZ (FinnGen)	31	Weighted mode	0.977304	0.914512	1.04441	0.503231
CHGB protein levels	HZ (FinnGen)	57	Weighted mode	0.981801	0.930692	1.03572	0.503495
ADAMTS16 protein levels	HZ (FinnGen)	38	Weighted mode	1.09155	0.846594	1.40738	0.503496
ICOSLG protein levels	HZ (FinnGen)	31	Weighted mode	0.950816	0.821624	1.10032	0.503653
GZMA protein levels	HZ (FinnGen)	6	MR Egger	2.01007	0.311537	12.9692	0.50367
CXCL6 protein levels	HZ (FinnGen)	28	Weighted mode	0.971472	0.893461	1.05629	0.503738
SLC39A14 protein levels	HZ (FinnGen)	4	Weighted median	1.11891	0.804876	1.55546	0.503824
BTN3A2 protein levels	HZ (FinnGen)	33	Weighted median	1.0416	0.924251	1.17386	0.503888
FNDC1 protein levels	HZ (FinnGen)	31	Weighted mode	1.02674	0.951153	1.10834	0.503941
A1BG protein levels	HZ (FinnGen)	10	MR Egger	1.13316	0.79827	1.60855	0.504107
SEMA7A protein levels	HZ (FinnGen)	8	Weighted mode	1.10904	0.831375	1.47945	0.504209
GSN protein levels	HZ (FinnGen)	13	Weighted mode	1.11771	0.814242	1.53427	0.50422
FCN1 protein levels	HZ (FinnGen)	38	MR Egger	0.960157	0.853051	1.08071	0.504763
MUC16 protein levels	HZ (FinnGen)	3	MR Egger	0.222566	0.0111613	4.43816	0.505126
F2 protein levels	HZ (FinnGen)	4	Weighted mode	1.13422	0.81789	1.5729	0.505128
PDCD1LG2 protein levels	HZ (FinnGen)	53	Simple mode	1.03002	0.944756	1.12299	0.505187
BCAT1 protein levels	HZ (FinnGen)	39	MR Egger	1.04521	0.918885	1.18891	0.505217
FADD protein levels	HZ (FinnGen)	9	Weighted mode	1.16281	0.761054	1.77664	0.505285
HAGH protein levels	HZ (FinnGen)	6	Simple mode	0.815193	0.466259	1.42526	0.505553
NFATC1 protein levels	HZ (FinnGen)	21	Simple mode	1.13145	0.791408	1.6176	0.506033
MTIF3 protein levels	HZ (FinnGen)	4	Weighted mode	1.20212	0.744522	1.94096	0.506102
NAGK protein levels	HZ (FinnGen)	20	MR Egger	1.07516	0.872062	1.32556	0.506119
MMP7 protein levels	HZ (FinnGen)	32	Weighted median	0.964071	0.865447	1.07393	0.506338
CCL11 protein levels	HZ (FinnGen)	11	Weighted median	1.09424	0.838852	1.42737	0.506606
PTGR1 protein levels	HZ (FinnGen)	32	Weighted mode	0.970467	0.889166	1.0592	0.506838
ACP5 protein levels	HZ (FinnGen)	29	Weighted mode	0.9714	0.892567	1.05719	0.507103
SELL protein levels	HZ (FinnGen)	33	Simple mode	0.956826	0.84107	1.08851	0.507143
GSTM4 protein levels	HZ (FinnGen)	21	MR Egger	1.06895	0.881057	1.29692	0.507145
SORBS1 protein levels	HZ (FinnGen)	6	Simple mode	0.794789	0.423083	1.49306	0.507173
WASHC3 protein levels	HZ (FinnGen)	3	MR Egger	0.596822	0.212034	1.67991	0.507231
RETN protein levels	HZ (FinnGen)	18	Weighted mode	1.04523	0.919661	1.18795	0.507232
APOH protein levels	HZ (FinnGen)	26	Weighted median	0.974585	0.903177	1.05164	0.507267
C1QTNF5 protein levels	HZ (FinnGen)	3	Weighted mode	0.881899	0.64836	1.19956	0.507294
CXCL9 protein levels	HZ (FinnGen)	14	Weighted mode	0.922546	0.731705	1.16316	0.50734
TOP2B protein levels	HZ (FinnGen)	3	Simple mode	0.793734	0.450877	1.39731	0.507362
GIMAP7 protein levels	HZ (FinnGen)	34	Weighted mode	0.974619	0.904026	1.05072	0.507407
WFDC2 protein levels	HZ (FinnGen)	9	MR Egger	0.717225	0.282226	1.82269	0.507425
CRYGD protein levels	HZ (FinnGen)	37	MR Egger	0.982686	0.93372	1.03422	0.507427
SORBS1 protein levels	HZ (FinnGen)	6	Weighted mode	0.804566	0.442689	1.46226	0.507507
CRYBB1 protein levels	HZ (FinnGen)	15	MR Egger	0.905721	0.681245	1.20416	0.507538
KLK15 protein levels	HZ (FinnGen)	48	Simple mode	1.03069	0.94317	1.12634	0.507581
AZU1 protein levels	HZ (FinnGen)	14	MR Egger	0.836836	0.501892	1.39531	0.50764
HYAL1 protein levels	HZ (FinnGen)	10	Simple mode	1.1033	0.834218	1.45918	0.508072
MMP7 protein levels	HZ (FinnGen)	32	Weighted mode	0.963422	0.863854	1.07447	0.508112
EFEMP1 protein levels	HZ (FinnGen)	25	Weighted median	1.05911	0.893433	1.25551	0.50817
TCTN3 protein levels	HZ (FinnGen)	40	Simple mode	0.971044	0.890797	1.05852	0.508266
MPO protein levels	HZ (FinnGen)	25	Simple mode	1.05388	0.904093	1.22847	0.508675
HS3ST3B1 protein levels	HZ (FinnGen)	36	Simple mode	0.934246	0.765098	1.14079	0.508876
CXCL5 protein levels	HZ (FinnGen)	18	Simple mode	1.05949	0.895714	1.25322	0.509045
S100A4 protein levels	HZ (FinnGen)	8	MR Egger	1.09608	0.848163	1.41646	0.509426
GBP2 protein levels	HZ (FinnGen)	5	Weighted median	0.915455	0.703972	1.19047	0.509832
CAMKK1 protein levels	HZ (FinnGen)	8	Weighted mode	0.956221	0.842686	1.08505	0.509941
CCL17 protein levels	HZ (FinnGen)	23	MR Egger	0.942628	0.792979	1.12052	0.510243
CPOX protein levels	HZ (FinnGen)	9	MR Egger	0.845317	0.525724	1.35919	0.510347
ISM1 protein levels	HZ (FinnGen)	46	MR Egger	1.05773	0.896159	1.24844	0.510368
SEMA4D protein levels	HZ (FinnGen)	9	MR Egger	0.744085	0.322497	1.7168	0.51065
CCDC80 protein levels	HZ (FinnGen)	8	MR Egger	1.72353	0.37455	7.93102	0.510718
SUSD1 protein levels	HZ (FinnGen)	16	MR Egger	1.14855	0.768064	1.71751	0.510903
SCGB1A1 protein levels	HZ (FinnGen)	30	Weighted median	0.964964	0.867627	1.07322	0.510907
PLA2G2A protein levels	HZ (FinnGen)	55	Simple mode	0.970776	0.88914	1.05991	0.510919
LRTM2 protein levels	HZ (FinnGen)	3	Weighted mode	0.925091	0.762983	1.12164	0.511309
SORD protein levels	HZ (FinnGen)	15	Simple mode	0.912385	0.698816	1.19122	0.511334
PSME1 protein levels	HZ (FinnGen)	4	Weighted mode	0.866504	0.593678	1.26471	0.511519
RNASE1 protein levels	HZ (FinnGen)	11	Simple mode	0.913201	0.703094	1.18609	0.511543
AMBP protein levels	HZ (FinnGen)	15	Weighted mode	0.904373	0.675002	1.21169	0.511617
PROCR protein levels	HZ (FinnGen)	13	Simple mode	0.958306	0.846987	1.08426	0.511863
ADH1B protein levels	HZ (FinnGen)	4	Simple mode	1.37449	0.59246	3.18877	0.512517
CPOX protein levels	HZ (FinnGen)	9	Simple mode	1.15454	0.765428	1.74145	0.512548
MUC2 protein levels	HZ (FinnGen)	27	Weighted median	1.06504	0.881939	1.28615	0.51268
TLR3 protein levels	HZ (FinnGen)	85	Weighted mode	0.990119	0.96123	1.01988	0.512802
VCAM1 protein levels	HZ (FinnGen)	5	Weighted mode	0.871179	0.597657	1.26988	0.51285
PTN protein levels	HZ (FinnGen)	11	Simple mode	1.08974	0.850088	1.39694	0.513027
CAPG protein levels	HZ (FinnGen)	54	Weighted median	1.01402	0.972573	1.05724	0.513153
GSR protein levels	HZ (FinnGen)	11	Simple mode	1.13761	0.783637	1.65147	0.513182
FGA protein levels	HZ (FinnGen)	10	Weighted median	1.10486	0.819376	1.4898	0.513234
SUSD5 protein levels	HZ (FinnGen)	40	Simple mode	0.966932	0.874953	1.06858	0.513529
AHSG protein levels	HZ (FinnGen)	76	MR Egger	0.983858	0.937185	1.03286	0.513687
PRSS22 protein levels	HZ (FinnGen)	18	MR Egger	1.07481	0.869732	1.32824	0.513735
SUSD5 protein levels	HZ (FinnGen)	40	Weighted mode	1.01957	0.962437	1.08009	0.513992
ALCAM protein levels	HZ (FinnGen)	20	Simple mode	1.11859	0.8038	1.55667	0.514246
CCL3 protein levels	HZ (FinnGen)	19	MR Egger	1.06077	0.891654	1.26197	0.514463
PACS2 protein levels	HZ (FinnGen)	9	Weighted median	0.933826	0.760089	1.14727	0.514477
DKK3 protein levels	HZ (FinnGen)	45	Weighted mode	1.02578	0.950733	1.10675	0.514811
ANGPT2 protein levels	HZ (FinnGen)	29	Simple mode	0.903942	0.66959	1.22032	0.51491
KDR protein levels	HZ (FinnGen)	38	Weighted median	1.02559	0.950449	1.10667	0.515118
CD28 protein levels	HZ (FinnGen)	25	Weighted median	1.05287	0.901571	1.22955	0.515129
TG protein levels	HZ (FinnGen)	7	Weighted mode	1.20206	0.71328	2.02577	0.515325
CEP43 protein levels	HZ (FinnGen)	4	Weighted median	0.870249	0.572496	1.32286	0.515401
IL19 protein levels	HZ (FinnGen)	29	Weighted mode	1.03476	0.934738	1.14548	0.515423
DDHD2 protein levels	HZ (FinnGen)	4	Simple mode	0.81535	0.473062	1.4053	0.5156
FKBP5 protein levels	HZ (FinnGen)	17	Weighted mode	1.05928	0.893846	1.25532	0.51572
GSTP1 protein levels	HZ (FinnGen)	16	Weighted mode	0.951695	0.822501	1.10118	0.516059
ACYP1 protein levels	HZ (FinnGen)	11	Weighted mode	0.947181	0.808694	1.10938	0.516277
ADGRG1 protein levels	HZ (FinnGen)	12	Weighted median	1.10301	0.820164	1.48341	0.516615
PEBP1 protein levels	HZ (FinnGen)	5	Simple mode	1.25288	0.672576	2.33388	0.51673
CDH5 protein levels	HZ (FinnGen)	16	Weighted mode	0.947341	0.807411	1.11152	0.517144
PMVK protein levels	HZ (FinnGen)	8	MR Egger	1.60612	0.416339	6.19594	0.517226
NCS1 protein levels	HZ (FinnGen)	6	MR Egger	1.38988	0.55904	3.45553	0.517739
GLRX protein levels	HZ (FinnGen)	39	Weighted mode	1.01977	0.961569	1.08149	0.517761
HDDC2 protein levels	HZ (FinnGen)	42	Weighted mode	1.01495	0.970682	1.06124	0.517886
PVALB protein levels	HZ (FinnGen)	47	MR Egger	0.982369	0.931193	1.03636	0.517919
EPHA4 protein levels	HZ (FinnGen)	28	Weighted median	1.05223	0.901623	1.22799	0.518293
RLN2 protein levels	HZ (FinnGen)	11	MR Egger	1.21442	0.689248	2.13976	0.518319
CFD protein levels	HZ (FinnGen)	23	Simple mode	0.924547	0.731485	1.16857	0.51833
CASP8 protein levels	HZ (FinnGen)	10	Weighted mode	0.953585	0.830138	1.09539	0.518508
PSAP protein levels	HZ (FinnGen)	30	MR Egger	0.944943	0.797411	1.11977	0.518533
GRIK2 protein levels	HZ (FinnGen)	13	Weighted mode	1.03716	0.931431	1.1549	0.518537
PECAM1 protein levels	HZ (FinnGen)	3	Weighted median	1.23718	0.648358	2.36074	0.518539
SIRPB1 protein levels	HZ (FinnGen)	67	Weighted mode	0.988048	0.952816	1.02458	0.518544
FKBP5 protein levels	HZ (FinnGen)	17	Weighted median	1.05155	0.90262	1.22506	0.518848
RARRES2 protein levels	HZ (FinnGen)	6	MR Egger	1.1543	0.775206	1.71877	0.518899
LEFTY2 protein levels	HZ (FinnGen)	50	Simple mode	0.975679	0.905825	1.05092	0.518969
ELOA protein levels	HZ (FinnGen)	3	MR Egger	0.240117	0.0123146	4.68197	0.519221
CCL20 protein levels	HZ (FinnGen)	5	MR Egger	0.719398	0.296417	1.74596	0.519272
VWF protein levels	HZ (FinnGen)	11	Weighted mode	1.15065	0.762011	1.73751	0.519632
AP1G2 protein levels	HZ (FinnGen)	4	Weighted median	1.09398	0.832258	1.438	0.519683
TNFSF12 protein levels	HZ (FinnGen)	37	Weighted median	1.02524	0.950324	1.10605	0.519703
EGLN1 protein levels	HZ (FinnGen)	11	Weighted mode	1.09285	0.841884	1.41863	0.519855
ARL2BP protein levels	HZ (FinnGen)	6	Weighted mode	0.90944	0.694818	1.19036	0.520219
IL6R protein levels	HZ (FinnGen)	51	Weighted median	1.01728	0.965452	1.07189	0.52075
REG1B protein levels	HZ (FinnGen)	40	MR Egger	1.03154	0.939076	1.13311	0.520833
CXCL8 protein levels	HZ (FinnGen)	6	Simple mode	0.829632	0.487908	1.4107	0.521142
ADH1B protein levels	HZ (FinnGen)	4	MR Egger	1.75593	0.419874	7.34334	0.521225
CD8A protein levels	HZ (FinnGen)	13	Weighted median	1.04547	0.912473	1.19785	0.52183
DTD1 protein levels	HZ (FinnGen)	17	Weighted mode	0.93418	0.761772	1.14561	0.522346
CRYM protein levels	HZ (FinnGen)	23	Weighted mode	0.972059	0.892455	1.05876	0.522364
REEP4 protein levels	HZ (FinnGen)	6	Weighted mode	0.936848	0.777601	1.12871	0.523062
CD40 protein levels	HZ (FinnGen)	32	Weighted median	1.02444	0.951263	1.10325	0.523069
GGH protein levels	HZ (FinnGen)	30	Simple mode	0.965447	0.86781	1.07407	0.523075
OSTN protein levels	HZ (FinnGen)	7	Weighted mode	1.17316	0.739184	1.86192	0.523251
EHBP1 protein levels	HZ (FinnGen)	13	Weighted mode	0.926414	0.737645	1.16349	0.523287
OXT protein levels	HZ (FinnGen)	39	MR Egger	0.98025	0.922546	1.04156	0.523289
SLC27A4 protein levels	HZ (FinnGen)	4	Simple mode	1.22688	0.703036	2.14105	0.523687
CD7 protein levels	HZ (FinnGen)	21	MR Egger	1.02793	0.945958	1.11699	0.523711
ADGRE5 protein levels	HZ (FinnGen)	24	Weighted median	1.04678	0.909523	1.20474	0.523791
KIR3DL2 protein levels	HZ (FinnGen)	7	Simple mode	1.55031	0.435317	5.52116	0.523873
SESTD1 protein levels	HZ (FinnGen)	9	Weighted mode	1.13105	0.787049	1.62541	0.524367
PVALB protein levels	HZ (FinnGen)	47	Weighted mode	0.985846	0.943814	1.02975	0.524532
PSME2 protein levels	HZ (FinnGen)	4	Weighted mode	0.87793	0.615382	1.25249	0.524549
VAMP5 protein levels	HZ (FinnGen)	8	Simple mode	1.16846	0.740537	1.84367	0.524884
PGLYRP2 protein levels	HZ (FinnGen)	56	Weighted median	1.01601	0.967436	1.06703	0.525083
C1RL protein levels	HZ (FinnGen)	23	Weighted mode	1.0345	0.933273	1.1467	0.525237
MATN2 protein levels	HZ (FinnGen)	30	Weighted median	0.976252	0.906482	1.05139	0.52524
NMI protein levels	HZ (FinnGen)	35	MR Egger	0.96089	0.850699	1.08535	0.525313
F3 protein levels	HZ (FinnGen)	33	Weighted mode	1.04525	0.913166	1.19644	0.525398
MMP13 protein levels	HZ (FinnGen)	20	Weighted median	0.938562	0.771742	1.14144	0.525403
TEX101 protein levels	HZ (FinnGen)	13	MR Egger	0.938061	0.774605	1.13601	0.526199
MTIF3 protein levels	HZ (FinnGen)	4	Weighted median	1.14535	0.752646	1.74295	0.526401
LAMB1 protein levels	HZ (FinnGen)	55	Weighted mode	1.01605	0.967474	1.06706	0.526814
RASSF2 protein levels	HZ (FinnGen)	12	Weighted mode	0.89785	0.6498	1.24059	0.527063
PVR protein levels	HZ (FinnGen)	65	Weighted mode	1.01757	0.96437	1.0737	0.527211
CD48 protein levels	HZ (FinnGen)	32	Weighted mode	0.980943	0.924762	1.04054	0.527243
ADAMTS13 protein levels	HZ (FinnGen)	45	Simple mode	0.958768	0.84231	1.09133	0.52725
GCNT1 protein levels	HZ (FinnGen)	55	Weighted mode	0.977431	0.911063	1.04863	0.527272
SPON1 protein levels	HZ (FinnGen)	36	MR Egger	0.957646	0.838544	1.09366	0.527315
ACADSB protein levels	HZ (FinnGen)	13	Weighted median	0.953036	0.820908	1.10643	0.527557
DNAJB6 protein levels	HZ (FinnGen)	9	Simple mode	1.19914	0.699472	2.05573	0.527592
AAMDC protein levels	HZ (FinnGen)	28	MR Egger	0.979091	0.917756	1.04453	0.527646
ACADSB protein levels	HZ (FinnGen)	13	Weighted mode	0.954411	0.829198	1.09853	0.527748
NCR1 protein levels	HZ (FinnGen)	15	MR Egger	0.886124	0.614621	1.27756	0.528456
YOD1 protein levels	HZ (FinnGen)	5	MR Egger	1.5761	0.449368	5.52793	0.528595
HEG1 protein levels	HZ (FinnGen)	13	Weighted median	1.11873	0.78913	1.58601	0.528651
PGA4 protein levels	HZ (FinnGen)	3	MR Egger	0.535614	0.140359	2.04392	0.52867
FSHB protein levels	HZ (FinnGen)	6	MR Egger	0.819884	0.465869	1.44292	0.528931
MANSC4 protein levels	HZ (FinnGen)	52	Weighted median	1.01942	0.960173	1.08232	0.528999
FAM172A protein levels	HZ (FinnGen)	11	Simple mode	0.869081	0.569934	1.32524	0.529196
NINJ1 protein levels	HZ (FinnGen)	23	Weighted mode	0.963917	0.861134	1.07897	0.529528
ALDH5A1 protein levels	HZ (FinnGen)	18	Weighted median	1.05658	0.889952	1.25442	0.529633
VSIG2 protein levels	HZ (FinnGen)	15	Weighted median	1.05135	0.899149	1.2293	0.530283
SLAMF6 protein levels	HZ (FinnGen)	9	MR Egger	1.09849	0.831131	1.45185	0.530285
CCL7 protein levels	HZ (FinnGen)	13	MR Egger	0.864093	0.555473	1.34418	0.530304
TRIM21 protein levels	HZ (FinnGen)	4	MR Egger	3.82512	0.116045	126.085	0.530365
TXN protein levels	HZ (FinnGen)	3	Weighted mode	1.31617	0.643163	2.69341	0.530526
GNPDA1 protein levels	HZ (FinnGen)	11	Weighted median	0.910703	0.679866	1.21992	0.530549
C-reactive protein levels (UKB data field 30710)	HZ (FinnGen)	36	Simple mode	0.924484	0.725023	1.17882	0.530689
SOD2 protein levels	HZ (FinnGen)	13	Simple mode	0.901953	0.659281	1.23395	0.530848
ASPSCR1 protein levels	HZ (FinnGen)	11	Weighted median	0.949157	0.80618	1.11749	0.531033
GPR15L protein levels	HZ (FinnGen)	36	Simple mode	0.909628	0.678275	1.21989	0.53112
GUSB protein levels	HZ (FinnGen)	7	MR Egger	1.19177	0.714546	1.98771	0.531266
PROC protein levels	HZ (FinnGen)	22	Simple mode	1.13588	0.767051	1.68207	0.531608
LILRB2 protein levels	HZ (FinnGen)	46	Weighted mode	0.98419	0.936616	1.03418	0.531614
RNASE4 protein levels	HZ (FinnGen)	17	Simple mode	0.953436	0.823779	1.1035	0.531623
KIAA0319 protein levels	HZ (FinnGen)	50	Weighted mode	0.977367	0.910173	1.04952	0.531642
ADAM8 protein levels	HZ (FinnGen)	33	MR Egger	1.03221	0.935649	1.13873	0.531642
NCF2 protein levels	HZ (FinnGen)	3	Simple mode	1.30316	0.651762	2.6056	0.53194
CBS protein levels	HZ (FinnGen)	6	Simple mode	1.28383	0.618788	2.66361	0.531986
HMOX1 protein levels	HZ (FinnGen)	4	Weighted mode	0.826033	0.485262	1.40611	0.532049
CDH5 protein levels	HZ (FinnGen)	16	Weighted median	0.952416	0.81736	1.10979	0.532054
CD209 protein levels	HZ (FinnGen)	35	Weighted mode	0.955344	0.829015	1.10092	0.532063
MST1 protein levels	HZ (FinnGen)	18	MR Egger	1.03147	0.937907	1.13437	0.532073
CTRC protein levels	HZ (FinnGen)	15	MR Egger	1.05732	0.89182	1.25352	0.532205
CDC27 protein levels	HZ (FinnGen)	7	Simple mode	1.17495	0.729167	1.89328	0.532333
DYNLT1 protein levels	HZ (FinnGen)	7	Weighted mode	0.792377	0.397927	1.57783	0.532417
PALM protein levels	HZ (FinnGen)	23	Weighted median	0.935719	0.7594	1.15298	0.532814
CAMKK1 protein levels	HZ (FinnGen)	8	Weighted median	0.962524	0.853643	1.08529	0.532867
SPINT2 protein levels	HZ (FinnGen)	21	Weighted mode	1.04774	0.907176	1.21008	0.532949
ATRAID protein levels	HZ (FinnGen)	18	Simple mode	0.952057	0.81838	1.10757	0.532958
GFRA2 protein levels	HZ (FinnGen)	49	Weighted median	1.02769	0.943128	1.11983	0.533003
RSPO1 protein levels	HZ (FinnGen)	24	Weighted mode	1.05104	0.90089	1.22621	0.533019
LILRA5 protein levels	HZ (FinnGen)	19	MR Egger	0.910728	0.682744	1.21484	0.533171
ROBO2 protein levels	HZ (FinnGen)	23	MR Egger	0.879496	0.591147	1.3085	0.533254
AOC3 protein levels	HZ (FinnGen)	20	Weighted mode	0.972223	0.891145	1.06068	0.533602
PPL protein levels	HZ (FinnGen)	4	Weighted mode	0.830896	0.495084	1.39448	0.533647
CSF1 protein levels	HZ (FinnGen)	18	Weighted mode	1.04706	0.908485	1.20677	0.533961
ORM1 protein levels	HZ (FinnGen)	44	Simple mode	1.04792	0.905254	1.21307	0.534051
CPM protein levels	HZ (FinnGen)	21	Weighted mode	1.08928	0.835787	1.41966	0.534061
SLC27A4 protein levels	HZ (FinnGen)	4	Weighted mode	1.2017	0.71852	2.0098	0.534203
SOST protein levels	HZ (FinnGen)	3	MR Egger	146.587	0.00273367	7.86039e+06	0.534285
MSRA protein levels	HZ (FinnGen)	10	MR Egger	0.520641	0.072567	3.73541	0.5344
DNAJA4 protein levels	HZ (FinnGen)	17	Weighted median	0.939675	0.772175	1.14351	0.534472
MAPK9 protein levels	HZ (FinnGen)	17	Weighted median	1.06718	0.869242	1.31018	0.534491
EIF2AK2 protein levels	HZ (FinnGen)	14	Weighted mode	0.928814	0.740214	1.16547	0.534736
RBP1 protein levels	HZ (FinnGen)	7	Simple mode	0.872566	0.581273	1.30983	0.535116
CLGN protein levels	HZ (FinnGen)	51	Simple mode	1.03182	0.935199	1.13842	0.53517
CHMP6 protein levels	HZ (FinnGen)	15	Weighted mode	0.943499	0.788586	1.12884	0.535301
CA13 protein levels	HZ (FinnGen)	11	Weighted median	0.963432	0.85633	1.08393	0.535523
PPP1R14D protein levels	HZ (FinnGen)	3	Weighted mode	0.790772	0.425079	1.47107	0.535775
NPTXR protein levels	HZ (FinnGen)	15	Weighted median	1.01329	0.971782	1.05656	0.536198
CRNN protein levels	HZ (FinnGen)	24	MR Egger	1.02064	0.957626	1.0878	0.536233
LYPD8 protein levels	HZ (FinnGen)	10	MR Egger	1.03619	0.930273	1.15416	0.53626
FABP6 protein levels	HZ (FinnGen)	7	Simple mode	1.13623	0.775555	1.66465	0.536459
MOCS2 protein levels	HZ (FinnGen)	42	Weighted median	1.019	0.959956	1.08168	0.536535
ICAM4 protein levels	HZ (FinnGen)	16	Simple mode	0.837969	0.484369	1.44971	0.536836
PKN3 protein levels	HZ (FinnGen)	5	MR Egger	1.23038	0.685437	2.20858	0.537267
THBD protein levels	HZ (FinnGen)	33	Weighted median	0.957361	0.833551	1.09956	0.537417
F7 protein levels	HZ (FinnGen)	51	Simple mode	0.959491	0.842086	1.09326	0.53743
KLK14 protein levels	HZ (FinnGen)	39	MR Egger	0.9655	0.864439	1.07838	0.537508
MAX protein levels	HZ (FinnGen)	6	Weighted mode	0.870247	0.576491	1.31369	0.53758
CCL15 protein levels	HZ (FinnGen)	30	Weighted mode	0.986966	0.947096	1.02851	0.537743
OXT protein levels	HZ (FinnGen)	39	Weighted median	0.981264	0.923967	1.04211	0.53778
DSCAM protein levels	HZ (FinnGen)	52	MR Egger	0.970721	0.883716	1.06629	0.537905
CLU protein levels	HZ (FinnGen)	15	MR Egger	1.15174	0.743451	1.78425	0.537979
ITGB5 protein levels	HZ (FinnGen)	5	Simple mode	0.84489	0.517043	1.38062	0.537995
DYNLT1 protein levels	HZ (FinnGen)	7	Simple mode	0.784874	0.379247	1.62434	0.538104
DNAJC6 protein levels	HZ (FinnGen)	7	Weighted median	0.901172	0.647029	1.25514	0.53815
NFATC1 protein levels	HZ (FinnGen)	21	Weighted mode	1.10654	0.806018	1.51911	0.53828
CD27 protein levels	HZ (FinnGen)	21	Simple mode	0.942768	0.783796	1.13398	0.538713
HSBP1 protein levels	HZ (FinnGen)	82	Simple mode	1.02666	0.944386	1.11609	0.53876
GFRA3 protein levels	HZ (FinnGen)	7	Simple mode	0.83461	0.484535	1.43761	0.538772
TFF1 protein levels	HZ (FinnGen)	34	Simple mode	1.06656	0.870292	1.30708	0.538853
PLA2G1B protein levels	HZ (FinnGen)	3	Weighted mode	1.36338	0.596423	3.1166	0.538924
CXCL13 protein levels	HZ (FinnGen)	4	Weighted mode	0.808837	0.443125	1.47637	0.539212
REG3A protein levels	HZ (FinnGen)	35	MR Egger	1.05767	0.885955	1.26267	0.5393
SEMA7A protein levels	HZ (FinnGen)	8	Weighted median	1.09552	0.818658	1.46602	0.539346
OMD protein levels	HZ (FinnGen)	6	Weighted median	0.878187	0.579823	1.33008	0.539688
PRKAB1 protein levels	HZ (FinnGen)	7	MR Egger	1.08143	0.856184	1.36593	0.540244
EFEMP1 protein levels	HZ (FinnGen)	25	Simple mode	1.07964	0.847769	1.37493	0.540322
SFTPA1 protein levels	HZ (FinnGen)	14	Simple mode	1.05662	0.889954	1.2545	0.540349
GFRA2 protein levels	HZ (FinnGen)	49	MR Egger	1.04122	0.915797	1.18381	0.54036
PPCDC protein levels	HZ (FinnGen)	15	Weighted median	1.02352	0.95004	1.10268	0.540799
CRYBB1 protein levels	HZ (FinnGen)	15	Simple mode	0.913874	0.689546	1.21118	0.540926
CHAD protein levels	HZ (FinnGen)	7	MR Egger	0.774308	0.360176	1.66461	0.541387
MDM1 protein levels	HZ (FinnGen)	18	MR Egger	0.916596	0.697117	1.20518	0.541666
CDHR2 protein levels	HZ (FinnGen)	13	Weighted mode	1.0988	0.818904	1.47436	0.541702
GPA33 protein levels	HZ (FinnGen)	19	Weighted mode	1.06344	0.876044	1.29093	0.541783
AHNAK2 protein levels	HZ (FinnGen)	27	Weighted mode	1.05273	0.894472	1.23898	0.541808
KLB protein levels	HZ (FinnGen)	37	Simple mode	1.02106	0.955483	1.09114	0.542176
CNTN5 protein levels	HZ (FinnGen)	147	MR Egger	1.01992	0.957353	1.08657	0.54243
APRT protein levels	HZ (FinnGen)	7	Simple mode	0.823321	0.455979	1.4866	0.542879
GHRL protein levels	HZ (FinnGen)	19	Simple mode	1.10682	0.802986	1.52563	0.543102
TAFA5 protein levels	HZ (FinnGen)	35	MR Egger	0.924469	0.719568	1.18772	0.543213
NUDT16 protein levels	HZ (FinnGen)	3	Simple mode	1.17706	0.757639	1.82866	0.543684
CD58 protein levels	HZ (FinnGen)	4	MR Egger	1.10771	0.840147	1.46049	0.543699
TFF1 protein levels	HZ (FinnGen)	34	Weighted mode	1.03846	0.920525	1.1715	0.543718
IL6R protein levels	HZ (FinnGen)	51	MR Egger	1.01834	0.960627	1.07952	0.544337
EZR protein levels	HZ (FinnGen)	8	Weighted median	1.09173	0.821848	1.45024	0.544666
PROK1 protein levels	HZ (FinnGen)	53	Weighted median	1.02431	0.947712	1.1071	0.544686
IL1RL2 protein levels	HZ (FinnGen)	57	Weighted median	1.01741	0.962134	1.07587	0.544726
ERBB3 protein levels	HZ (FinnGen)	11	Simple mode	1.12109	0.784075	1.60296	0.544984
PALM protein levels	HZ (FinnGen)	23	Weighted mode	0.903601	0.654061	1.24835	0.545023
CALCA protein levels	HZ (FinnGen)	10	MR Egger	1.20541	0.675074	2.15237	0.545276
LGALS7 or LGALS7B protein levels	HZ (FinnGen)	24	Simple mode	1.05723	0.884987	1.26299	0.545661
FCGR2A protein levels	HZ (FinnGen)	50	Weighted median	1.01253	0.972452	1.05426	0.545679
CDH5 protein levels	HZ (FinnGen)	16	MR Egger	1.07703	0.851516	1.36227	0.545812
PLA2G1B protein levels	HZ (FinnGen)	3	Simple mode	1.35527	0.591792	3.10371	0.546753
IL22RA1 protein levels	HZ (FinnGen)	20	Weighted median	0.965406	0.860873	1.08263	0.547096
GFRA3 protein levels	HZ (FinnGen)	7	Weighted mode	0.843418	0.49973	1.42348	0.547214
ENDOU protein levels	HZ (FinnGen)	39	Weighted mode	0.965498	0.862023	1.08139	0.547417
PI3 protein levels	HZ (FinnGen)	18	MR Egger	0.947971	0.799467	1.12406	0.547423
CLEC1A protein levels	HZ (FinnGen)	31	Weighted median	0.972815	0.889189	1.06431	0.547844
CACYBP protein levels	HZ (FinnGen)	5	Weighted mode	0.879947	0.6003	1.28987	0.547953
SMPDL3A protein levels	HZ (FinnGen)	55	Simple mode	1.03166	0.932473	1.14139	0.548148
CELSR2 protein levels	HZ (FinnGen)	42	MR Egger	1.04015	0.915692	1.18152	0.548338
RNF149 protein levels	HZ (FinnGen)	29	Simple mode	1.05686	0.884162	1.26328	0.548417
IL17D protein levels	HZ (FinnGen)	33	Weighted mode	1.02076	0.955159	1.09086	0.548643
RAB44 protein levels	HZ (FinnGen)	17	Weighted median	0.948015	0.796135	1.12887	0.548995
MST1 protein levels	HZ (FinnGen)	18	Simple mode	1.02679	0.943344	1.11762	0.549048
CPVL protein levels	HZ (FinnGen)	73	Simple mode	0.95359	0.816881	1.11318	0.549115
CTSZ protein levels	HZ (FinnGen)	12	Weighted median	1.09773	0.809047	1.48942	0.549224
CTSZ protein levels	HZ (FinnGen)	12	Simple mode	0.842804	0.489678	1.45058	0.549583
GHRL protein levels	HZ (FinnGen)	19	Weighted median	1.05136	0.892158	1.23898	0.549912
SEZ6 protein levels	HZ (FinnGen)	4	Weighted median	1.12669	0.761855	1.66623	0.550169
ANGPTL1 protein levels	HZ (FinnGen)	29	MR Egger	0.961766	0.847644	1.09125	0.550273
TXNDC5 protein levels	HZ (FinnGen)	14	MR Egger	0.879276	0.583164	1.32575	0.550619
GFAP protein levels	HZ (FinnGen)	15	Weighted mode	0.877794	0.57785	1.33343	0.550969
PAXX protein levels	HZ (FinnGen)	4	Simple mode	0.824501	0.468637	1.45059	0.551094
IGFBP1 protein levels	HZ (FinnGen)	3	Simple mode	0.790837	0.413591	1.51218	0.551551
CD84 protein levels	HZ (FinnGen)	4	MR Egger	1.14107	0.792414	1.64312	0.55166
KLK7 protein levels	HZ (FinnGen)	18	Weighted median	0.97632	0.902223	1.0565	0.55178
ICAM5 protein levels	HZ (FinnGen)	46	Simple mode	0.974709	0.896409	1.05985	0.551807
SERPINA6 protein levels	HZ (FinnGen)	43	Simple mode	0.949449	0.801415	1.12483	0.551848
SNX2 protein levels	HZ (FinnGen)	8	MR Egger	1.35939	0.523063	3.53295	0.551859
GUSB protein levels	HZ (FinnGen)	7	Weighted median	1.07905	0.839768	1.38652	0.55198
PACS2 protein levels	HZ (FinnGen)	9	Weighted mode	0.930884	0.742412	1.1672	0.552187
ANGPTL4 protein levels	HZ (FinnGen)	20	Weighted median	1.03425	0.925552	1.15572	0.552189
CD46 protein levels	HZ (FinnGen)	7	Weighted mode	0.875147	0.577767	1.32559	0.552206
ASPSCR1 protein levels	HZ (FinnGen)	11	Weighted mode	0.950415	0.808189	1.11767	0.552343
SERPINA11 protein levels	HZ (FinnGen)	92	MR Egger	0.979566	0.915289	1.04836	0.552521
ITGB2 protein levels	HZ (FinnGen)	10	Simple mode	0.89955	0.642655	1.25914	0.552525
NPTX2 protein levels	HZ (FinnGen)	33	MR Egger	1.03557	0.923901	1.16073	0.552635
APOH protein levels	HZ (FinnGen)	26	Weighted mode	0.979037	0.913746	1.04899	0.552827
HYOU1 protein levels	HZ (FinnGen)	12	Weighted median	0.948725	0.797333	1.12886	0.552884
CXCL12 protein levels	HZ (FinnGen)	24	Weighted mode	0.95088	0.807114	1.12025	0.552911
SDK2 protein levels	HZ (FinnGen)	47	Weighted median	0.976376	0.90223	1.05662	0.552967
SMOC1 protein levels	HZ (FinnGen)	49	Weighted median	0.972602	0.887296	1.06611	0.553081
MEGF10 protein levels	HZ (FinnGen)	36	Weighted mode	1.02145	0.95285	1.09499	0.553429
IFI30 protein levels	HZ (FinnGen)	32	Simple mode	1.05679	0.882034	1.26618	0.553549
RNF149 protein levels	HZ (FinnGen)	29	Weighted median	0.968119	0.869702	1.07767	0.553597
MVK protein levels	HZ (FinnGen)	7	Simple mode	0.86907	0.560415	1.34772	0.553813
VWF protein levels	HZ (FinnGen)	11	Weighted median	1.09004	0.819349	1.45015	0.553889
CLEC4C protein levels	HZ (FinnGen)	54	Weighted mode	1.01284	0.9712	1.05626	0.554
VWA1 protein levels	HZ (FinnGen)	15	Simple mode	0.96361	0.854791	1.08628	0.554006
IGFBP1 protein levels	HZ (FinnGen)	3	Weighted mode	0.794774	0.419399	1.50612	0.554213
LRRC38 protein levels	HZ (FinnGen)	14	Simple mode	0.954974	0.822991	1.10812	0.55424
ADGRE1 protein levels	HZ (FinnGen)	34	Simple mode	1.06546	0.865372	1.31181	0.55426
LYPD3 protein levels	HZ (FinnGen)	33	MR Egger	1.03126	0.932254	1.14078	0.554349
S100A13 protein levels	HZ (FinnGen)	10	MR Egger	1.0862	0.835246	1.41255	0.554457
CHI3L1 protein levels	HZ (FinnGen)	49	Weighted mode	0.983784	0.93222	1.0382	0.554521
PECAM1 protein levels	HZ (FinnGen)	3	Weighted mode	1.2989	0.626321	2.69371	0.555011
ERI1 protein levels	HZ (FinnGen)	4	Simple mode	0.777767	0.369602	1.63668	0.555225
ICAM1 protein levels	HZ (FinnGen)	47	Simple mode	1.04103	0.911688	1.18872	0.555375
DTX3 protein levels	HZ (FinnGen)	9	MR Egger	1.22818	0.640647	2.35452	0.555527
HCLS1 protein levels	HZ (FinnGen)	8	MR Egger	0.766182	0.331934	1.76853	0.555556
LAMB1 protein levels	HZ (FinnGen)	55	Weighted median	1.01664	0.96236	1.07398	0.555572
CD86 protein levels	HZ (FinnGen)	14	Weighted mode	0.917581	0.694419	1.21246	0.555604
HSDL2 protein levels	HZ (FinnGen)	32	Simple mode	1.02576	0.943386	1.11533	0.555821
FAS protein levels	HZ (FinnGen)	32	Weighted median	0.968353	0.869957	1.07788	0.556373
TNXB protein levels	HZ (FinnGen)	43	Simple mode	1.03982	0.91389	1.18311	0.556434
Sex hormone binding globulin levels (UKB data field 30830)	HZ (FinnGen)	66	Weighted median	0.970848	0.879533	1.07164	0.557175
RARRES2 protein levels	HZ (FinnGen)	6	Simple mode	0.895919	0.635938	1.26219	0.557274
ESM1 protein levels	HZ (FinnGen)	23	Simple mode	1.08392	0.831528	1.41292	0.557354
CHAD protein levels	HZ (FinnGen)	7	Simple mode	1.19628	0.67943	2.10631	0.557487
MEPE protein levels	HZ (FinnGen)	20	Weighted mode	0.929287	0.730446	1.18226	0.557535
LTBP3 protein levels	HZ (FinnGen)	26	MR Egger	0.972137	0.885676	1.06704	0.557658
GASK1A protein levels	HZ (FinnGen)	48	Simple mode	1.01893	0.957385	1.08443	0.558029
ATXN10 protein levels	HZ (FinnGen)	8	Simple mode	0.852553	0.512725	1.41761	0.55809
SPON2 protein levels	HZ (FinnGen)	32	MR Egger	0.953945	0.81597	1.11525	0.558608
FABP6 protein levels	HZ (FinnGen)	7	MR Egger	1.23927	0.63307	2.42596	0.558789
PON1 protein levels	HZ (FinnGen)	58	Weighted mode	1.01125	0.974239	1.04966	0.558855
RSPO1 protein levels	HZ (FinnGen)	24	MR Egger	1.05125	0.891299	1.2399	0.558913
PXN protein levels	HZ (FinnGen)	36	Simple mode	1.02413	0.946141	1.10855	0.558953
IL16 protein levels	HZ (FinnGen)	20	MR Egger	1.05256	0.889239	1.24588	0.558954
HLA E protein levels	HZ (FinnGen)	25	Weighted median	0.940977	0.767158	1.15418	0.559317
FCGR2A protein levels	HZ (FinnGen)	50	Simple mode	0.978805	0.911293	1.05132	0.559554
SDK2 protein levels	HZ (FinnGen)	47	MR Egger	1.02828	0.936968	1.12849	0.559625
CSPG4 protein levels	HZ (FinnGen)	11	MR Egger	1.22384	0.63643	2.3534	0.559821
RNASE6 protein levels	HZ (FinnGen)	35	Weighted median	1.0279	0.937082	1.12751	0.559891
LGMN protein levels	HZ (FinnGen)	33	Weighted mode	0.959967	0.837924	1.09979	0.560036
PPCDC protein levels	HZ (FinnGen)	15	Weighted mode	1.02055	0.954613	1.09104	0.560071
SEZ6L2 protein levels	HZ (FinnGen)	18	MR Egger	1.06925	0.857655	1.33304	0.560075
NRCAM protein levels	HZ (FinnGen)	50	Weighted median	1.02391	0.945675	1.10862	0.560123
CEACAM1 protein levels	HZ (FinnGen)	10	Simple mode	0.925817	0.721126	1.18861	0.56036
VASH1 protein levels	HZ (FinnGen)	10	Weighted mode	0.924934	0.718112	1.19132	0.56057
ENPP6 protein levels	HZ (FinnGen)	45	Weighted median	0.97207	0.883519	1.0695	0.561046
MUC2 protein levels	HZ (FinnGen)	27	Simple mode	1.10024	0.800517	1.51219	0.561104
AHNAK2 protein levels	HZ (FinnGen)	27	Simple mode	1.065	0.863557	1.31344	0.561145
SIGLEC6 protein levels	HZ (FinnGen)	50	Weighted median	1.02328	0.946806	1.10594	0.561388
CES1 protein levels	HZ (FinnGen)	21	Simple mode	0.922322	0.705226	1.20625	0.561442
RBP5 protein levels	HZ (FinnGen)	22	Simple mode	0.956017	0.823336	1.11008	0.561456
CD84 protein levels	HZ (FinnGen)	4	Weighted mode	1.08331	0.851315	1.37852	0.561576
PDGFRB protein levels	HZ (FinnGen)	70	MR Egger	0.989869	0.956573	1.02433	0.561643
ATXN3 protein levels	HZ (FinnGen)	31	Simple mode	0.96106	0.841681	1.09737	0.561647
DDC protein levels	HZ (FinnGen)	34	Simple mode	1.04535	0.90118	1.21257	0.562041
SLAMF1 protein levels	HZ (FinnGen)	11	MR Egger	0.784536	0.356013	1.72886	0.562061
RNASET2 protein levels	HZ (FinnGen)	37	Weighted mode	1.02143	0.951391	1.09663	0.562153
SGSH protein levels	HZ (FinnGen)	74	Weighted median	0.984991	0.935876	1.03668	0.562245
FXYD5 protein levels	HZ (FinnGen)	12	Simple mode	0.910605	0.669691	1.23818	0.5624
LYSMD3 protein levels	HZ (FinnGen)	3	Weighted mode	1.26795	0.644815	2.49328	0.562464
TPSAB1 protein levels	HZ (FinnGen)	91	Weighted median	0.989134	0.95323	1.02639	0.562479
SPTLC1 protein levels	HZ (FinnGen)	10	Weighted mode	1.06124	0.874316	1.28813	0.562488
CD84 protein levels	HZ (FinnGen)	4	Simple mode	1.1027	0.82077	1.48146	0.562642
WFDC1 protein levels	HZ (FinnGen)	43	Weighted median	0.971803	0.882103	1.07062	0.562677
MMUT protein levels	HZ (FinnGen)	3	Simple mode	0.836601	0.503039	1.39135	0.562827
CD4 protein levels	HZ (FinnGen)	14	Weighted median	1.03047	0.930858	1.14073	0.562846
TMED8 protein levels	HZ (FinnGen)	10	Simple mode	1.21015	0.649354	2.25526	0.562953
TNFSF10 protein levels	HZ (FinnGen)	13	Weighted median	1.07061	0.849619	1.34908	0.562979
F3 protein levels	HZ (FinnGen)	33	Weighted median	1.03738	0.916054	1.17478	0.563058
ARHGEF10 protein levels	HZ (FinnGen)	48	Weighted mode	1.02694	0.939049	1.12306	0.563113
CFD protein levels	HZ (FinnGen)	23	Weighted median	0.953735	0.812195	1.11994	0.563297
NCAN protein levels	HZ (FinnGen)	13	Simple mode	0.879881	0.576852	1.3421	0.563496
OPLAH protein levels	HZ (FinnGen)	17	Simple mode	1.08484	0.82759	1.42205	0.563653
HAVCR2 protein levels	HZ (FinnGen)	5	Weighted median	0.858531	0.511448	1.44115	0.563822
CCN2 protein levels	HZ (FinnGen)	27	Simple mode	1.03983	0.912171	1.18535	0.563977
MMP13 protein levels	HZ (FinnGen)	20	Weighted mode	0.936953	0.75389	1.16447	0.564012
ITGAL protein levels	HZ (FinnGen)	14	Simple mode	0.911514	0.670711	1.23877	0.564037
PKD2 protein levels	HZ (FinnGen)	7	MR Egger	0.763467	0.323923	1.79945	0.564258
ENG protein levels	HZ (FinnGen)	28	Weighted mode	1.04155	0.908435	1.19417	0.564398
ENPP6 protein levels	HZ (FinnGen)	45	Weighted mode	0.970188	0.87595	1.07456	0.564512
LILRB4 protein levels	HZ (FinnGen)	43	Weighted median	0.968255	0.86759	1.0806	0.564625
NHLRC3 protein levels	HZ (FinnGen)	21	Weighted mode	1.06019	0.871823	1.28925	0.564693
S100A13 protein levels	HZ (FinnGen)	10	Simple mode	0.90511	0.652706	1.25512	0.564766
RNASEH2A protein levels	HZ (FinnGen)	3	Weighted mode	0.882089	0.615553	1.26404	0.564849
RBP2 protein levels	HZ (FinnGen)	6	Weighted mode	1.15269	0.73331	1.8119	0.564986
RAB44 protein levels	HZ (FinnGen)	17	Simple mode	0.924725	0.712235	1.20061	0.565071
SPTLC1 protein levels	HZ (FinnGen)	10	Weighted median	1.05987	0.869339	1.29217	0.565203
ENAH protein levels	HZ (FinnGen)	12	Simple mode	1.15423	0.718332	1.85463	0.565323
NT5E protein levels	HZ (FinnGen)	30	MR Egger	1.02523	0.942682	1.11501	0.565374
GFRA1 protein levels	HZ (FinnGen)	28	MR Egger	0.952785	0.809531	1.12139	0.565701
GLRX5 protein levels	HZ (FinnGen)	13	Simple mode	0.899853	0.633858	1.27747	0.565976
HDDC2 protein levels	HZ (FinnGen)	42	Simple mode	1.02039	0.952929	1.09263	0.566113
SORBS1 protein levels	HZ (FinnGen)	6	Weighted median	0.888034	0.591811	1.33253	0.566306
KLK4 protein levels	HZ (FinnGen)	42	Weighted median	1.0224	0.94785	1.10281	0.566321
ATP5IF1 protein levels	HZ (FinnGen)	5	MR Egger	1.32054	0.565371	3.08441	0.566328
PLXNB2 protein levels	HZ (FinnGen)	75	Simple mode	0.973412	0.888011	1.06703	0.56689
IL10RB protein levels	HZ (FinnGen)	44	Simple mode	0.964203	0.851916	1.09129	0.566908
ASAH1 protein levels	HZ (FinnGen)	30	Weighted mode	0.982706	0.926373	1.04247	0.566928
AGR2 protein levels	HZ (FinnGen)	11	Weighted mode	1.07535	0.845485	1.36771	0.56695
MAPKAPK2 protein levels	HZ (FinnGen)	11	Simple mode	1.09	0.819374	1.45002	0.567086
CPA1 protein levels	HZ (FinnGen)	9	Weighted median	0.937456	0.751436	1.16953	0.567105
CPA2 protein levels	HZ (FinnGen)	34	Weighted mode	0.977862	0.906381	1.05498	0.567163
DKK1 protein levels	HZ (FinnGen)	9	MR Egger	1.27678	0.574945	2.83534	0.567244
AHNAK2 protein levels	HZ (FinnGen)	27	MR Egger	1.07779	0.836652	1.38843	0.567267
CES3 protein levels	HZ (FinnGen)	4	Weighted mode	0.906257	0.670622	1.22469	0.567298
SFTPA1 protein levels	HZ (FinnGen)	14	Weighted median	1.0374	0.914624	1.17665	0.567781
INPP5D protein levels	HZ (FinnGen)	14	Simple mode	0.914516	0.678218	1.23314	0.567963
LTBP2 protein levels	HZ (FinnGen)	21	Simple mode	0.893913	0.612187	1.30529	0.567977
OGFR protein levels	HZ (FinnGen)	6	MR Egger	0.829547	0.460045	1.49583	0.568072
CEP112 protein levels	HZ (FinnGen)	26	Simple mode	1.06873	0.852927	1.33914	0.568678
PMM2 protein levels	HZ (FinnGen)	9	Weighted median	0.966137	0.858206	1.08764	0.568685
BTD protein levels	HZ (FinnGen)	30	MR Egger	0.980557	0.917268	1.04821	0.568693
HS1BP3 protein levels	HZ (FinnGen)	6	Weighted median	1.09094	0.808748	1.47159	0.568701
ALDH5A1 protein levels	HZ (FinnGen)	18	Weighted mode	1.06656	0.858136	1.3256	0.568956
ITGB2 protein levels	HZ (FinnGen)	10	MR Egger	0.858435	0.518692	1.42071	0.56902
KLRD1 protein levels	HZ (FinnGen)	36	Weighted median	0.972817	0.884787	1.06961	0.569022
FN1 protein levels	HZ (FinnGen)	37	Simple mode	1.05227	0.88436	1.25207	0.569222
LYPD8 protein levels	HZ (FinnGen)	10	Weighted median	1.01842	0.956376	1.08448	0.569315
RARRES2 protein levels	HZ (FinnGen)	6	Weighted mode	1.0654	0.868622	1.30676	0.569698
LYSMD3 protein levels	HZ (FinnGen)	3	Simple mode	1.29559	0.61015	2.75103	0.569747
PI16 protein levels	HZ (FinnGen)	34	Weighted mode	1.06797	0.85318	1.33683	0.569867
TGFB2 protein levels	HZ (FinnGen)	8	Simple mode	0.879108	0.575436	1.34304	0.569984
C2ORF69 protein levels	HZ (FinnGen)	3	Weighted median	0.882353	0.57288	1.35901	0.570049
VASN protein levels	HZ (FinnGen)	22	Weighted mode	0.979438	0.912645	1.05112	0.570395
GZMH protein levels	HZ (FinnGen)	18	Weighted mode	1.06588	0.85868	1.32307	0.570514
HIP1R protein levels	HZ (FinnGen)	6	MR Egger	0.807382	0.409146	1.59323	0.570649
RBKS protein levels	HZ (FinnGen)	8	MR Egger	1.04497	0.904972	1.20662	0.570847
LCP1 protein levels	HZ (FinnGen)	35	Weighted median	1.01407	0.966205	1.06431	0.571127
ACRBP protein levels	HZ (FinnGen)	7	Weighted median	1.06437	0.85757	1.32104	0.571411
ENPP7 protein levels	HZ (FinnGen)	39	Simple mode	0.981252	0.919506	1.04714	0.571524
ANGPTL4 protein levels	HZ (FinnGen)	20	Weighted mode	1.03197	0.92707	1.14874	0.571756
TREH protein levels	HZ (FinnGen)	36	Weighted mode	1.02799	0.935012	1.13022	0.571807
CASP7 protein levels	HZ (FinnGen)	13	Weighted median	0.936321	0.745322	1.17627	0.571892
CHIT1 protein levels	HZ (FinnGen)	79	Simple mode	0.981089	0.918469	1.04798	0.572087
CTSB protein levels	HZ (FinnGen)	64	Simple mode	1.04357	0.900732	1.20907	0.572113
ACAN protein levels	HZ (FinnGen)	8	MR Egger	0.80163	0.38794	1.65647	0.572271
LAYN protein levels	HZ (FinnGen)	30	Weighted median	0.972514	0.882844	1.07129	0.572283
IGSF9 protein levels	HZ (FinnGen)	15	Simple mode	0.944963	0.779973	1.14486	0.572298
PRSS8 protein levels	HZ (FinnGen)	6	MR Egger	1.24084	0.622393	2.47381	0.573025
PECR protein levels	HZ (FinnGen)	21	Weighted mode	0.961809	0.841847	1.09886	0.573087
GSTA3 protein levels	HZ (FinnGen)	19	Weighted mode	0.968831	0.869495	1.07952	0.573254
KLK8 protein levels	HZ (FinnGen)	31	Simple mode	0.949971	0.796066	1.13363	0.5735
RTBDN protein levels	HZ (FinnGen)	13	MR Egger	0.89551	0.616739	1.30029	0.573603
NRP2 protein levels	HZ (FinnGen)	19	Weighted mode	1.05884	0.870779	1.28752	0.573675
NRP2 protein levels	HZ (FinnGen)	19	Simple mode	1.07806	0.833674	1.39409	0.573685
DNAJB1 protein levels	HZ (FinnGen)	4	MR Egger	0.12772	0.000299815	54.4081	0.573838
GRN protein levels	HZ (FinnGen)	15	Simple mode	0.9204	0.694003	1.22065	0.573871
OMP protein levels	HZ (FinnGen)	9	Simple mode	1.11094	0.781481	1.57928	0.573918
IL22RA1 protein levels	HZ (FinnGen)	20	Simple mode	0.949019	0.793263	1.13536	0.573973
MATN3 protein levels	HZ (FinnGen)	59	Weighted median	0.985428	0.936253	1.03718	0.574067
WASF3 protein levels	HZ (FinnGen)	11	Weighted median	0.946752	0.782271	1.14582	0.574122
TAFA5 protein levels	HZ (FinnGen)	35	Weighted mode	1.09218	0.805262	1.48133	0.574386
CD58 protein levels	HZ (FinnGen)	4	Weighted median	1.0484	0.888912	1.23651	0.574525
CAPG protein levels	HZ (FinnGen)	54	MR Egger	1.01263	0.969458	1.05773	0.574679
MTHFSD protein levels	HZ (FinnGen)	57	Simple mode	0.966873	0.860125	1.08687	0.574732
MBL2 protein levels	HZ (FinnGen)	61	Weighted median	1.00959	0.976465	1.04383	0.57503
APOD protein levels	HZ (FinnGen)	8	Weighted mode	0.923126	0.707051	1.20523	0.575046
PRTFDC1 protein levels	HZ (FinnGen)	8	Weighted mode	0.961341	0.842934	1.09638	0.575064
GPNMB protein levels	HZ (FinnGen)	30	Simple mode	0.959094	0.830117	1.10811	0.57519
MBL2 protein levels	HZ (FinnGen)	61	Weighted mode	1.00924	0.977442	1.04207	0.575471
ARSA protein levels	HZ (FinnGen)	48	MR Egger	1.02739	0.935304	1.12854	0.57552
KLK13 protein levels	HZ (FinnGen)	33	Weighted mode	0.967463	0.86271	1.08494	0.575521
RETN protein levels	HZ (FinnGen)	18	Weighted median	1.03974	0.907119	1.19175	0.575626
CXCL9 protein levels	HZ (FinnGen)	14	MR Egger	0.900097	0.628914	1.28821	0.575632
MTIF3 protein levels	HZ (FinnGen)	4	Simple mode	1.20509	0.671745	2.16189	0.575911
MCEMP1 protein levels	HZ (FinnGen)	20	MR Egger	1.1207	0.757185	1.65874	0.575969
CST6 protein levels	HZ (FinnGen)	13	Weighted median	0.945252	0.775972	1.15146	0.576006
NAAA protein levels	HZ (FinnGen)	35	MR Egger	0.977239	0.902169	1.05855	0.576163
TRIM21 protein levels	HZ (FinnGen)	4	Weighted mode	1.21277	0.662411	2.22039	0.576176
FAM13A protein levels	HZ (FinnGen)	23	MR Egger	0.8926	0.602994	1.3213	0.576227
TFPI2 protein levels	HZ (FinnGen)	18	Weighted mode	1.07109	0.845707	1.35654	0.576303
NCAM1 protein levels	HZ (FinnGen)	55	MR Egger	1.03133	0.92607	1.14856	0.576715
NUDT2 protein levels	HZ (FinnGen)	24	Simple mode	1.04721	0.892634	1.22855	0.576799
GAS6 protein levels	HZ (FinnGen)	28	Weighted median	1.03079	0.92651	1.14681	0.57731
PTGR1 protein levels	HZ (FinnGen)	32	MR Egger	0.974806	0.891961	1.06534	0.577541
CHGA protein levels	HZ (FinnGen)	18	Weighted mode	1.06531	0.856231	1.32545	0.577741
GIMAP7 protein levels	HZ (FinnGen)	34	Simple mode	0.969749	0.871221	1.07942	0.577963
NSFL1C protein levels	HZ (FinnGen)	14	Simple mode	1.12596	0.74908	1.69245	0.57804
TREH protein levels	HZ (FinnGen)	36	Weighted median	1.03178	0.924047	1.15207	0.578191
CD164L2 protein levels	HZ (FinnGen)	15	Simple mode	0.958859	0.829698	1.10813	0.578292
PPL protein levels	HZ (FinnGen)	4	MR Egger	0.683184	0.21933	2.12803	0.578552
ECHDC3 protein levels	HZ (FinnGen)	47	Weighted median	0.981012	0.916814	1.04971	0.578779
LZTFL1 protein levels	HZ (FinnGen)	8	Weighted median	0.949078	0.789096	1.14149	0.578951
ADAMTSL2 protein levels	HZ (FinnGen)	12	Simple mode	0.862045	0.518184	1.43409	0.579049
VASH1 protein levels	HZ (FinnGen)	10	MR Egger	0.894667	0.613472	1.30475	0.579055
CTSB protein levels	HZ (FinnGen)	64	Weighted mode	1.02807	0.932743	1.13314	0.579085
GSN protein levels	HZ (FinnGen)	13	Simple mode	1.13072	0.741178	1.72501	0.579115
ATXN3 protein levels	HZ (FinnGen)	31	MR Egger	0.964437	0.849789	1.09455	0.579246
DCBLD2 protein levels	HZ (FinnGen)	20	Weighted median	0.960331	0.832265	1.1081	0.579368
IGF1R protein levels	HZ (FinnGen)	15	Simple mode	0.87036	0.538802	1.40595	0.579372
PPCDC protein levels	HZ (FinnGen)	15	MR Egger	1.02919	0.931981	1.13655	0.579425
TREH protein levels	HZ (FinnGen)	36	MR Egger	0.958159	0.824925	1.11291	0.579469
FOLR1 protein levels	HZ (FinnGen)	9	MR Egger	0.859778	0.51635	1.43162	0.579618
FXYD5 protein levels	HZ (FinnGen)	12	Weighted median	1.03214	0.922754	1.15448	0.579979
KLK8 protein levels	HZ (FinnGen)	31	Weighted mode	0.966432	0.857359	1.08938	0.580425
OLR1 protein levels	HZ (FinnGen)	7	Weighted mode	0.90458	0.64607	1.26653	0.580487
RARRES1 protein levels	HZ (FinnGen)	40	MR Egger	1.02346	0.943303	1.11042	0.580636
NCF2 protein levels	HZ (FinnGen)	3	Weighted mode	1.22611	0.665107	2.26032	0.580675
FGFBP3 protein levels	HZ (FinnGen)	21	Simple mode	0.964453	0.84998	1.09434	0.580722
ANGPTL3 protein levels	HZ (FinnGen)	25	MR Egger	0.9351	0.739372	1.18264	0.58089
DBNL protein levels	HZ (FinnGen)	6	Simple mode	0.856073	0.510769	1.43482	0.580981
JAM3 protein levels	HZ (FinnGen)	13	Weighted mode	1.08993	0.809394	1.46769	0.581054
MEGF10 protein levels	HZ (FinnGen)	36	Weighted median	1.02083	0.948726	1.09842	0.581189
LILRB1 protein levels	HZ (FinnGen)	35	Weighted mode	1.02556	0.938402	1.1208	0.581236
LILRB1 protein levels	HZ (FinnGen)	35	Simple mode	0.956409	0.81737	1.1191	0.581795
CD160 protein levels	HZ (FinnGen)	17	Simple mode	0.943814	0.771181	1.15509	0.582522
FAM171B protein levels	HZ (FinnGen)	24	Weighted mode	0.973687	0.886555	1.06938	0.58257
APCS protein levels	HZ (FinnGen)	17	Simple mode	0.927981	0.714685	1.20493	0.582613
NTRK2 protein levels	HZ (FinnGen)	8	MR Egger	0.676913	0.181216	2.52854	0.582802
VMO1 protein levels	HZ (FinnGen)	70	MR Egger	1.01377	0.96564	1.0643	0.583332
PECAM1 protein levels	HZ (FinnGen)	3	Simple mode	1.32628	0.564598	3.1155	0.583408
DHRS4L2 protein levels	HZ (FinnGen)	24	Simple mode	0.948649	0.787809	1.14233	0.583472
RASSF2 protein levels	HZ (FinnGen)	12	Simple mode	0.904451	0.638134	1.28191	0.583832
GRIK2 protein levels	HZ (FinnGen)	13	Weighted median	1.03263	0.920527	1.15838	0.583957
ESYT2 protein levels	HZ (FinnGen)	15	MR Egger	1.09125	0.804357	1.48048	0.584265
SESTD1 protein levels	HZ (FinnGen)	9	Weighted median	1.09051	0.799435	1.48757	0.584409
PRKAB1 protein levels	HZ (FinnGen)	7	Weighted mode	1.05193	0.885898	1.24907	0.584524
CD55 protein levels	HZ (FinnGen)	32	Weighted median	1.02243	0.944274	1.10706	0.584533
NPPB protein levels	HZ (FinnGen)	22	MR Egger	0.922873	0.695341	1.22486	0.584571
CXCL13 protein levels	HZ (FinnGen)	4	Simple mode	0.81712	0.427196	1.56295	0.58474
ITGAL protein levels	HZ (FinnGen)	14	Weighted mode	0.940622	0.759332	1.16519	0.584745
SHMT1 protein levels	HZ (FinnGen)	16	MR Egger	0.971525	0.877983	1.07503	0.584804
IGLC2 protein levels	HZ (FinnGen)	8	MR Egger	1.1437	0.724922	1.80441	0.58481
IL31RA protein levels	HZ (FinnGen)	50	MR Egger	0.983942	0.928779	1.04238	0.584914
CDCP1 protein levels	HZ (FinnGen)	40	MR Egger	0.956694	0.817257	1.11992	0.584977
CEP112 protein levels	HZ (FinnGen)	26	Weighted mode	1.04722	0.889265	1.23323	0.585098
CPVL protein levels	HZ (FinnGen)	73	Weighted mode	0.981666	0.918769	1.04887	0.58558
USP28 protein levels	HZ (FinnGen)	8	Weighted mode	0.874949	0.553053	1.3842	0.585977
TGOLN2 protein levels	HZ (FinnGen)	54	MR Egger	0.982522	0.922481	1.04647	0.585995
CLSTN3 protein levels	HZ (FinnGen)	25	MR Egger	1.03051	0.926287	1.14645	0.586006
FAM171B protein levels	HZ (FinnGen)	24	Simple mode	0.969253	0.867567	1.08286	0.586093
KLK7 protein levels	HZ (FinnGen)	18	Weighted mode	0.980581	0.914971	1.0509	0.586128
LRRC37A2 protein levels	HZ (FinnGen)	8	Simple mode	1.05829	0.87104	1.28579	0.586331
FABP2 protein levels	HZ (FinnGen)	16	Weighted mode	0.968631	0.86563	1.08389	0.586654
INHBB protein levels	HZ (FinnGen)	20	Simple mode	1.0437	0.896916	1.21449	0.586662
BTN3A2 protein levels	HZ (FinnGen)	33	MR Egger	1.04945	0.883335	1.2468	0.586948
CD22 protein levels	HZ (FinnGen)	41	Simple mode	1.06165	0.857013	1.31514	0.587029
WIF1 protein levels	HZ (FinnGen)	24	Simple mode	1.06178	0.857814	1.31424	0.587083
PARD3 protein levels	HZ (FinnGen)	3	Weighted median	1.15546	0.685833	1.94666	0.587163
VAMP8 protein levels	HZ (FinnGen)	18	Simple mode	0.926672	0.707321	1.21405	0.587731
MCEE protein levels	HZ (FinnGen)	16	Weighted mode	0.951277	0.796945	1.13549	0.588368
CA4 protein levels	HZ (FinnGen)	7	MR Egger	0.955759	0.819644	1.11448	0.588778
CASP7 protein levels	HZ (FinnGen)	13	Simple mode	0.904096	0.633011	1.29127	0.589501
KLRK1 protein levels	HZ (FinnGen)	27	Weighted mode	0.982068	0.920325	1.04795	0.589602
AOC1 protein levels	HZ (FinnGen)	30	Simple mode	1.04255	0.897495	1.21106	0.589794
F7 protein levels	HZ (FinnGen)	51	Weighted mode	0.982386	0.921304	1.04752	0.589828
FADD protein levels	HZ (FinnGen)	9	Simple mode	0.86662	0.525765	1.42845	0.589867
STAT2 protein levels	HZ (FinnGen)	4	Weighted median	1.04624	0.887546	1.2333	0.590183
CD248 protein levels	HZ (FinnGen)	6	MR Egger	1.39171	0.459035	4.21938	0.590518
HS3ST3B1 protein levels	HZ (FinnGen)	36	Weighted mode	0.95579	0.811852	1.12525	0.59058
TSPAN8 protein levels	HZ (FinnGen)	43	Weighted median	0.980491	0.912556	1.05348	0.590717
ROBO2 protein levels	HZ (FinnGen)	23	Weighted median	0.942899	0.761019	1.16825	0.590746
KLK1 protein levels	HZ (FinnGen)	26	Weighted median	1.05523	0.867462	1.28364	0.590748
TRDMT1 protein levels	HZ (FinnGen)	7	MR Egger	0.820555	0.417408	1.61307	0.591135
CHGB protein levels	HZ (FinnGen)	57	Weighted median	0.983586	0.925912	1.04485	0.591383
EPHB6 protein levels	HZ (FinnGen)	20	MR Egger	0.936615	0.74059	1.18453	0.591393
STAT2 protein levels	HZ (FinnGen)	4	Simple mode	1.10298	0.800315	1.5201	0.591443
TMPRSS5 protein levels	HZ (FinnGen)	36	Weighted mode	0.987442	0.943307	1.03364	0.591479
CD27 protein levels	HZ (FinnGen)	21	MR Egger	0.959634	0.827615	1.11271	0.591655
PCDH12 protein levels	HZ (FinnGen)	30	MR Egger	1.03427	0.915752	1.16812	0.59167
MCEMP1 protein levels	HZ (FinnGen)	20	Simple mode	0.889878	0.585197	1.35319	0.591698
MEP1B protein levels	HZ (FinnGen)	49	Simple mode	1.01977	0.949786	1.09491	0.591925
SCARF2 protein levels	HZ (FinnGen)	22	Weighted mode	1.02865	0.929145	1.1388	0.592078
GRK5 protein levels	HZ (FinnGen)	26	Simple mode	1.06386	0.850645	1.33052	0.592291
ST6GAL1 protein levels	HZ (FinnGen)	18	MR Egger	0.91318	0.659277	1.26487	0.59233
NAA80 protein levels	HZ (FinnGen)	3	Weighted mode	0.860484	0.539599	1.37219	0.592487
STX16 protein levels	HZ (FinnGen)	3	MR Egger	0.317238	0.015452	6.51309	0.592518
TNFRSF8 protein levels	HZ (FinnGen)	18	Weighted mode	1.05508	0.87017	1.27928	0.592568
LILRA5 protein levels	HZ (FinnGen)	19	Weighted median	1.04108	0.898335	1.20652	0.592575
HYOU1 protein levels	HZ (FinnGen)	12	Weighted mode	0.948575	0.786126	1.14459	0.592741
NCR3LG1 protein levels	HZ (FinnGen)	27	MR Egger	1.04351	0.894397	1.21748	0.593064
RNF149 protein levels	HZ (FinnGen)	29	Weighted mode	0.968081	0.860656	1.08892	0.59309
TCN2 protein levels	HZ (FinnGen)	68	Weighted mode	0.987932	0.945025	1.03279	0.593753
BOLA1 protein levels	HZ (FinnGen)	3	Simple mode	0.862177	0.542903	1.36921	0.593933
GHR protein levels	HZ (FinnGen)	35	Weighted mode	0.985726	0.935424	1.03873	0.594108
ITGB6 protein levels	HZ (FinnGen)	39	Simple mode	1.04302	0.894485	1.21623	0.594116
MUC2 protein levels	HZ (FinnGen)	27	Weighted mode	1.05675	0.864644	1.29154	0.594316
INHBB protein levels	HZ (FinnGen)	20	Weighted mode	1.02837	0.929291	1.13802	0.594604
VASN protein levels	HZ (FinnGen)	22	Weighted median	0.980307	0.911046	1.05483	0.594702
RGMB protein levels	HZ (FinnGen)	14	Weighted median	0.949344	0.783864	1.14976	0.594758
OSTN protein levels	HZ (FinnGen)	7	Simple mode	1.15508	0.698213	1.9109	0.594897
CASP3 protein levels	HZ (FinnGen)	13	MR Egger	1.11354	0.757725	1.63644	0.594952
CES1 protein levels	HZ (FinnGen)	21	Weighted mode	0.959424	0.825508	1.11507	0.595135
SELPLG protein levels	HZ (FinnGen)	12	Simple mode	1.05981	0.860636	1.30508	0.595348
CEP20 protein levels	HZ (FinnGen)	7	Simple mode	1.12568	0.744113	1.7029	0.595405
CEP20 protein levels	HZ (FinnGen)	7	MR Egger	1.17211	0.676394	2.03114	0.595753
LILRB1 protein levels	HZ (FinnGen)	35	Weighted median	1.02738	0.929797	1.13521	0.595762
CHI3L1 protein levels	HZ (FinnGen)	49	MR Egger	0.98168	0.91726	1.05062	0.595907
EFHD1 protein levels	HZ (FinnGen)	14	Weighted median	0.952744	0.796623	1.13946	0.595993
ZFYVE19 protein levels	HZ (FinnGen)	27	MR Egger	1.04295	0.894524	1.21601	0.596064
PRDX5 protein levels	HZ (FinnGen)	10	Simple mode	1.14201	0.711124	1.83397	0.596076
SNX9 protein levels	HZ (FinnGen)	9	Weighted mode	0.891667	0.593408	1.33984	0.596094
PROC protein levels	HZ (FinnGen)	22	Weighted mode	1.09153	0.793397	1.5017	0.596161
GNPDA1 protein levels	HZ (FinnGen)	11	Simple mode	0.856834	0.492583	1.49044	0.596334
ANGPT2 protein levels	HZ (FinnGen)	29	Weighted mode	0.943663	0.763277	1.16668	0.596379
SMOC1 protein levels	HZ (FinnGen)	49	Simple mode	0.960655	0.828789	1.1135	0.596605
DNAJC21 protein levels	HZ (FinnGen)	8	MR Egger	0.735916	0.250956	2.15803	0.596618
S100A13 protein levels	HZ (FinnGen)	10	Weighted mode	1.06668	0.846966	1.3434	0.596651
CSF2RB protein levels	HZ (FinnGen)	61	Weighted median	0.990136	0.954414	1.02719	0.596942
ANPEP protein levels	HZ (FinnGen)	32	MR Egger	1.02698	0.93145	1.1323	0.597016
TYMP protein levels	HZ (FinnGen)	27	MR Egger	0.932531	0.721953	1.20453	0.597423
CASP10 protein levels	HZ (FinnGen)	14	Simple mode	0.937622	0.742558	1.18393	0.597498
OMD protein levels	HZ (FinnGen)	6	Weighted mode	0.849159	0.480717	1.49999	0.597578
CSF3 protein levels	HZ (FinnGen)	7	Weighted median	0.908163	0.634948	1.29894	0.597793
F2R protein levels	HZ (FinnGen)	19	Weighted median	0.944407	0.763593	1.16804	0.597837
TOR1AIP1 protein levels	HZ (FinnGen)	45	MR Egger	0.980498	0.91173	1.05445	0.598255
CES3 protein levels	HZ (FinnGen)	4	Simple mode	0.910219	0.66494	1.24598	0.598333
SLC9A3R2 protein levels	HZ (FinnGen)	6	Simple mode	0.875466	0.550567	1.39209	0.598351
PECR protein levels	HZ (FinnGen)	21	Weighted median	0.967953	0.857463	1.09268	0.598394
ADAM23 protein levels	HZ (FinnGen)	52	MR Egger	0.985724	0.934654	1.03959	0.598648
PDCD1 protein levels	HZ (FinnGen)	20	MR Egger	0.942295	0.758081	1.17127	0.598829
GFRA3 protein levels	HZ (FinnGen)	7	MR Egger	1.28704	0.533163	3.1069	0.598858
NECTIN4 protein levels	HZ (FinnGen)	29	MR Egger	0.965833	0.849762	1.09776	0.598948
CSF3R protein levels	HZ (FinnGen)	16	Weighted median	1.03295	0.915362	1.16564	0.599053
PLB1 protein levels	HZ (FinnGen)	63	Weighted median	0.987745	0.943368	1.03421	0.599059
PCDH12 protein levels	HZ (FinnGen)	30	Weighted median	0.974326	0.884269	1.07355	0.599147
DNAJC6 protein levels	HZ (FinnGen)	7	MR Egger	1.41867	0.417622	4.81925	0.599315
S100A11 protein levels	HZ (FinnGen)	7	Simple mode	1.12975	0.733983	1.7389	0.599322
ADAMTS16 protein levels	HZ (FinnGen)	38	Simple mode	1.09155	0.789469	1.50921	0.599331
CD86 protein levels	HZ (FinnGen)	14	Weighted median	0.936408	0.732802	1.19659	0.599408
SEMA3F protein levels	HZ (FinnGen)	5	Weighted mode	0.920296	0.691362	1.22504	0.599684
FXN protein levels	HZ (FinnGen)	7	Weighted mode	1.11944	0.750613	1.66949	0.600068
BTN3A2 protein levels	HZ (FinnGen)	33	Simple mode	0.951677	0.792216	1.14324	0.600223
IL18R1 protein levels	HZ (FinnGen)	54	MR Egger	0.982712	0.921027	1.04853	0.600247
LYPD8 protein levels	HZ (FinnGen)	10	Simple mode	1.01897	0.952138	1.09049	0.600339
CLEC11A protein levels	HZ (FinnGen)	11	Weighted median	0.936872	0.733883	1.19601	0.60071
APP protein levels	HZ (FinnGen)	5	Simple mode	0.833923	0.44536	1.56149	0.600715
CHAD protein levels	HZ (FinnGen)	7	Weighted median	0.905353	0.623619	1.31436	0.601127
ROBO1 protein levels	HZ (FinnGen)	17	MR Egger	1.06777	0.83918	1.35863	0.601491
TRIM58 protein levels	HZ (FinnGen)	12	Simple mode	1.06381	0.848948	1.33306	0.601703
CD164L2 protein levels	HZ (FinnGen)	15	MR Egger	0.976894	0.896686	1.06428	0.601803
IL18R1 protein levels	HZ (FinnGen)	54	Simple mode	1.02721	0.929221	1.13553	0.601898
CACYBP protein levels	HZ (FinnGen)	5	Simple mode	0.886047	0.582566	1.34762	0.601946
MMP13 protein levels	HZ (FinnGen)	20	MR Egger	1.09809	0.777348	1.55118	0.601954
VIT protein levels	HZ (FinnGen)	56	Simple mode	0.975814	0.890449	1.06936	0.602259
CD302 protein levels	HZ (FinnGen)	25	Weighted median	0.96968	0.863643	1.08874	0.602302
CD8A protein levels	HZ (FinnGen)	13	Weighted mode	1.03673	0.908245	1.18339	0.602862
CXCL9 protein levels	HZ (FinnGen)	14	Simple mode	0.908376	0.638028	1.29328	0.602926
OGA protein levels	HZ (FinnGen)	8	Simple mode	1.10037	0.77975	1.55284	0.603132
AFM protein levels	HZ (FinnGen)	5	MR Egger	0.846242	0.480907	1.48911	0.603187
SNX18 protein levels	HZ (FinnGen)	4	Weighted mode	0.844024	0.475125	1.49934	0.60354
JAM3 protein levels	HZ (FinnGen)	13	Weighted median	1.06824	0.832649	1.37048	0.603572
KDR protein levels	HZ (FinnGen)	38	Simple mode	1.04282	0.891379	1.21999	0.603592
CCN3 protein levels	HZ (FinnGen)	28	Weighted median	1.02968	0.92202	1.14992	0.603677
INPP5D protein levels	HZ (FinnGen)	14	Weighted median	0.944605	0.76155	1.17166	0.604091
PPME1 protein levels	HZ (FinnGen)	3	Weighted mode	1.28334	0.575479	2.86189	0.604129
MICB or MICA protein levels	HZ (FinnGen)	106	MR Egger	1.02687	0.929127	1.1349	0.604432
ANKMY2 protein levels	HZ (FinnGen)	3	MR Egger	0.550899	0.107454	2.82436	0.604861
IGFBPL1 protein levels	HZ (FinnGen)	60	Simple mode	1.02792	0.926584	1.14034	0.604985
DSC2 protein levels	HZ (FinnGen)	19	Simple mode	0.953207	0.797406	1.13945	0.605102
LACTB2 protein levels	HZ (FinnGen)	6	Simple mode	1.16651	0.674607	2.0171	0.605203
TMPRSS15 protein levels	HZ (FinnGen)	14	Weighted median	1.0615	0.846437	1.33121	0.605373
CHCHD10 protein levels	HZ (FinnGen)	10	MR Egger	0.766142	0.290121	2.0232	0.605431
MUC16 protein levels	HZ (FinnGen)	3	Weighted median	0.83905	0.431061	1.63319	0.605556
BCAT1 protein levels	HZ (FinnGen)	39	Weighted mode	1.0268	0.929492	1.13429	0.605668
CFHR2 protein levels	HZ (FinnGen)	21	MR Egger	1.03012	0.921875	1.15106	0.606448
PGF protein levels	HZ (FinnGen)	12	MR Egger	0.875829	0.537295	1.42766	0.606454
CILP protein levels	HZ (FinnGen)	22	MR Egger	1.06168	0.848439	1.32852	0.606566
COMP protein levels	HZ (FinnGen)	19	Weighted median	1.04934	0.873541	1.26051	0.606692
GAL protein levels	HZ (FinnGen)	8	Simple mode	1.23208	0.57668	2.63233	0.606715
CEP85 protein levels	HZ (FinnGen)	10	MR Egger	0.837743	0.43819	1.60162	0.606896
LHPP protein levels	HZ (FinnGen)	42	Simple mode	0.965698	0.846271	1.10198	0.607088
APPL2 protein levels	HZ (FinnGen)	9	Weighted median	0.95583	0.804582	1.13551	0.607237
RARRES1 protein levels	HZ (FinnGen)	40	Weighted median	0.984962	0.929639	1.04358	0.607427
ST3GAL1 protein levels	HZ (FinnGen)	35	Weighted mode	0.969758	0.863439	1.08917	0.60759
CEACAM21 protein levels	HZ (FinnGen)	51	MR Egger	1.00897	0.975379	1.04371	0.607626
ADGRE2 protein levels	HZ (FinnGen)	4	MR Egger	1.36408	0.496945	3.7443	0.607967
SCN4B protein levels	HZ (FinnGen)	45	MR Egger	1.02092	0.943812	1.10433	0.607998
WIF1 protein levels	HZ (FinnGen)	24	MR Egger	1.0951	0.777626	1.5422	0.608181
EBAG9 protein levels	HZ (FinnGen)	3	Simple mode	1.23768	0.617968	2.47884	0.608473
SERPINI2 protein levels	HZ (FinnGen)	19	Weighted median	0.96892	0.858649	1.09335	0.608524
SEZ6 protein levels	HZ (FinnGen)	4	MR Egger	1.80164	0.264457	12.2739	0.608691
CD58 protein levels	HZ (FinnGen)	4	Weighted mode	1.05421	0.879075	1.26423	0.608851
HYOU1 protein levels	HZ (FinnGen)	12	MR Egger	0.91933	0.672874	1.25606	0.608858
SHMT1 protein levels	HZ (FinnGen)	16	Weighted mode	0.98428	0.927485	1.04455	0.608927
SNCG protein levels	HZ (FinnGen)	37	Simple mode	0.980031	0.907716	1.05811	0.609162
LAMA4 protein levels	HZ (FinnGen)	17	Simple mode	1.07392	0.821038	1.4047	0.609777
DDAH1 protein levels	HZ (FinnGen)	44	MR Egger	0.92946	0.703294	1.22836	0.609797
LILRA2 protein levels	HZ (FinnGen)	48	Simple mode	0.97891	0.902406	1.0619	0.610066
SUMF1 protein levels	HZ (FinnGen)	5	MR Egger	1.2888	0.535893	3.09949	0.610564
FADD protein levels	HZ (FinnGen)	9	Weighted median	1.08889	0.784519	1.51134	0.61068
CFD protein levels	HZ (FinnGen)	23	MR Egger	0.934183	0.721552	1.20947	0.610777
ARHGEF5 protein levels	HZ (FinnGen)	24	MR Egger	1.03176	0.91628	1.1618	0.6108
FGR protein levels	HZ (FinnGen)	4	Weighted mode	0.898489	0.620276	1.30149	0.610852
OPTC protein levels	HZ (FinnGen)	17	Weighted median	0.951943	0.787386	1.15089	0.611012
RASSF2 protein levels	HZ (FinnGen)	12	MR Egger	0.82234	0.396182	1.7069	0.611041
B4GALT1 protein levels	HZ (FinnGen)	17	Weighted median	0.964503	0.839073	1.10868	0.611124
LGALS8 protein levels	HZ (FinnGen)	21	Weighted median	0.970798	0.865983	1.0883	0.611168
USP28 protein levels	HZ (FinnGen)	8	Simple mode	0.884073	0.561479	1.39201	0.611197
LGALS1 protein levels	HZ (FinnGen)	20	Weighted median	1.03913	0.896136	1.20493	0.61136
DYNLT1 protein levels	HZ (FinnGen)	7	MR Egger	0.610268	0.102091	3.64798	0.611502
TNFRSF14 protein levels	HZ (FinnGen)	7	Simple mode	0.909647	0.643231	1.28641	0.611503
LGMN protein levels	HZ (FinnGen)	33	Weighted median	0.967683	0.852426	1.09852	0.611659
SDCCAG8 protein levels	HZ (FinnGen)	17	Simple mode	1.06527	0.838365	1.35358	0.611977
ESAM protein levels	HZ (FinnGen)	10	Weighted median	0.947855	0.770616	1.16586	0.612121
MSRA protein levels	HZ (FinnGen)	10	Weighted mode	0.874434	0.52998	1.44276	0.612133
SLC27A4 protein levels	HZ (FinnGen)	4	MR Egger	1.51107	0.387931	5.88593	0.612166
CLIP2 protein levels	HZ (FinnGen)	7	Weighted mode	0.917124	0.667735	1.25966	0.612333
DSG3 protein levels	HZ (FinnGen)	24	Weighted mode	1.04068	0.893611	1.21195	0.612894
CCN5 protein levels	HZ (FinnGen)	22	MR Egger	0.93192	0.712145	1.21952	0.61302
CASP7 protein levels	HZ (FinnGen)	13	Weighted mode	0.930655	0.709494	1.22075	0.613108
COMP protein levels	HZ (FinnGen)	19	Weighted mode	1.06288	0.842559	1.34081	0.613134
CASP8 protein levels	HZ (FinnGen)	10	MR Egger	0.932144	0.717192	1.21152	0.613564
DPP10 protein levels	HZ (FinnGen)	54	Weighted median	0.976313	0.88951	1.07159	0.613825
PCOLCE protein levels	HZ (FinnGen)	7	MR Egger	0.811455	0.378699	1.73874	0.61408
CCL21 protein levels	HZ (FinnGen)	6	Weighted mode	0.914007	0.658107	1.26941	0.61459
NAA80 protein levels	HZ (FinnGen)	3	MR Egger	0.60525	0.145665	2.51487	0.615083
GSTT2B protein levels	HZ (FinnGen)	32	Weighted mode	0.989251	0.948834	1.03139	0.615182
VSIG2 protein levels	HZ (FinnGen)	15	Simple mode	1.06863	0.829704	1.37636	0.615201
EGF protein levels	HZ (FinnGen)	8	MR Egger	0.860558	0.493752	1.49986	0.615257
PTH1R protein levels	HZ (FinnGen)	10	Weighted median	0.926784	0.688881	1.24685	0.61541
GLRX protein levels	HZ (FinnGen)	39	MR Egger	0.980911	0.910357	1.05693	0.615799
EIF4G3 protein levels	HZ (FinnGen)	3	Weighted median	1.1706	0.63272	2.16575	0.615799
ERMAP protein levels	HZ (FinnGen)	8	Weighted mode	1.1419	0.695597	1.87455	0.616
CEMIP2 protein levels	HZ (FinnGen)	13	Simple mode	0.936278	0.728659	1.20306	0.616076
NCF2 protein levels	HZ (FinnGen)	3	Weighted median	1.14993	0.665942	1.98566	0.616193
DBH protein levels	HZ (FinnGen)	72	Weighted median	0.990009	0.951879	1.02967	0.616295
CEMIP2 protein levels	HZ (FinnGen)	13	Weighted median	0.955242	0.798583	1.14263	0.616339
GMFG protein levels	HZ (FinnGen)	4	Simple mode	1.23607	0.586367	2.60566	0.616369
NAPRT protein levels	HZ (FinnGen)	33	Simple mode	0.970912	0.865965	1.08858	0.616464
KLKB1 protein levels	HZ (FinnGen)	59	Simple mode	0.970468	0.863539	1.09064	0.616658
CTRL protein levels	HZ (FinnGen)	3	MR Egger	0.64581	0.185561	2.24762	0.616706
CD300E protein levels	HZ (FinnGen)	32	Weighted median	0.98069	0.908591	1.05851	0.61674
KAZALD1 protein levels	HZ (FinnGen)	57	Weighted mode	1.00956	0.972813	1.04769	0.617052
HBQ1 protein levels	HZ (FinnGen)	37	Simple mode	1.025	0.931184	1.12827	0.617188
FABP9 protein levels	HZ (FinnGen)	13	Simple mode	0.857194	0.475641	1.54482	0.617423
TNFRSF9 protein levels	HZ (FinnGen)	20	Weighted mode	0.953959	0.795283	1.14429	0.617427
AP1G2 protein levels	HZ (FinnGen)	4	Weighted mode	1.10006	0.785429	1.54072	0.617708
GAS2 protein levels	HZ (FinnGen)	4	Weighted median	1.0749	0.809438	1.42742	0.617716
REEP4 protein levels	HZ (FinnGen)	6	MR Egger	0.944473	0.767642	1.16204	0.617775
KLRK1 protein levels	HZ (FinnGen)	27	MR Egger	0.977073	0.89296	1.06911	0.617974
ARHGEF10 protein levels	HZ (FinnGen)	48	Weighted median	1.01879	0.946915	1.09611	0.618024
RTN4R protein levels	HZ (FinnGen)	42	Simple mode	0.96752	0.850508	1.10063	0.618304
KLK4 protein levels	HZ (FinnGen)	42	Weighted mode	1.01609	0.954686	1.08143	0.618495
FKBPL protein levels	HZ (FinnGen)	3	MR Egger	6.97708	0.026361	1846.66	0.618721
FLT4 protein levels	HZ (FinnGen)	54	MR Egger	0.956485	0.803483	1.13862	0.619001
C1S protein levels	HZ (FinnGen)	29	Simple mode	0.964025	0.835587	1.11221	0.619433
SERPING1 protein levels	HZ (FinnGen)	21	MR Egger	1.06272	0.839148	1.34585	0.619524
NFKB1 protein levels	HZ (FinnGen)	8	Simple mode	1.18944	0.617705	2.29037	0.619797
GIMAP7 protein levels	HZ (FinnGen)	34	Weighted median	0.981636	0.912258	1.05629	0.620153
LILRB4 protein levels	HZ (FinnGen)	43	MR Egger	1.03521	0.903661	1.18591	0.6204
BST2 protein levels	HZ (FinnGen)	10	Weighted mode	1.04844	0.874967	1.2563	0.620595
MMP9 protein levels	HZ (FinnGen)	19	Simple mode	1.08016	0.799874	1.45867	0.620989
CDSN protein levels	HZ (FinnGen)	82	Simple mode	1.05646	0.850232	1.31271	0.621454
IGHMBP2 protein levels	HZ (FinnGen)	4	Weighted median	1.11114	0.731144	1.68862	0.621646
DNM1 protein levels	HZ (FinnGen)	17	Weighted median	1.03279	0.908574	1.17399	0.621679
IL16 protein levels	HZ (FinnGen)	20	Weighted median	1.03159	0.911701	1.16725	0.621691
ENPP2 protein levels	HZ (FinnGen)	37	MR Egger	1.04454	0.879811	1.2401	0.621857
CRTAM protein levels	HZ (FinnGen)	29	MR Egger	1.03278	0.909687	1.17254	0.622384
CTSL protein levels	HZ (FinnGen)	10	Simple mode	1.09385	0.774804	1.54427	0.622425
PTPRN2 protein levels	HZ (FinnGen)	26	Simple mode	0.932499	0.70814	1.22794	0.623046
NPTXR protein levels	HZ (FinnGen)	15	Simple mode	1.03216	0.912284	1.16778	0.623139
GPR15L protein levels	HZ (FinnGen)	36	Weighted median	1.03478	0.902838	1.186	0.623239
LYSMD3 protein levels	HZ (FinnGen)	3	Weighted median	1.15594	0.648201	2.06141	0.623415
CDC27 protein levels	HZ (FinnGen)	7	Weighted mode	1.11756	0.733498	1.70272	0.623417
TCN1 protein levels	HZ (FinnGen)	26	MR Egger	0.968014	0.851613	1.10032	0.623466
ST3GAL1 protein levels	HZ (FinnGen)	35	MR Egger	0.945847	0.758869	1.17889	0.623571
TLR1 protein levels	HZ (FinnGen)	32	Weighted median	1.02328	0.93342	1.12179	0.623596
CHGA protein levels	HZ (FinnGen)	18	Weighted median	1.05174	0.859815	1.2865	0.623625
MAPK13 protein levels	HZ (FinnGen)	3	Simple mode	1.19216	0.654041	2.17302	0.624011
ICOSLG protein levels	HZ (FinnGen)	31	Weighted median	0.964778	0.835804	1.11366	0.62432
CDH3 protein levels	HZ (FinnGen)	7	Weighted median	0.914981	0.641143	1.30578	0.624369
KIRREL2 protein levels	HZ (FinnGen)	13	Simple mode	0.940044	0.738504	1.19658	0.624603
DUSP13 protein levels	HZ (FinnGen)	24	MR Egger	1.06022	0.841472	1.33583	0.624817
CPB2 protein levels	HZ (FinnGen)	46	Weighted median	0.982572	0.915716	1.05431	0.624824
SCGB1A1 protein levels	HZ (FinnGen)	30	MR Egger	0.96499	0.837857	1.11141	0.624851
PRR4 protein levels	HZ (FinnGen)	27	Weighted mode	0.985075	0.928108	1.04554	0.624925
LGALS8 protein levels	HZ (FinnGen)	21	Weighted mode	0.97253	0.871255	1.08558	0.624975
TLR4 protein levels	HZ (FinnGen)	10	Simple mode	1.08302	0.795186	1.47503	0.625035
BOLA1 protein levels	HZ (FinnGen)	3	Weighted median	0.917493	0.649563	1.29594	0.625043
OSTN protein levels	HZ (FinnGen)	7	MR Egger	0.836371	0.426564	1.63989	0.625164
TAFA5 protein levels	HZ (FinnGen)	35	Simple mode	0.919201	0.657502	1.28506	0.625289
CTRB1 protein levels	HZ (FinnGen)	33	MR Egger	1.0237	0.932645	1.12365	0.625583
A1BG protein levels	HZ (FinnGen)	10	Weighted median	1.06239	0.833039	1.35489	0.625704
PAXX protein levels	HZ (FinnGen)	4	MR Egger	1.35597	0.476475	3.85884	0.625788
CD33 protein levels	HZ (FinnGen)	67	Weighted mode	0.989198	0.947112	1.03315	0.626019
FCRL2 protein levels	HZ (FinnGen)	49	Weighted mode	1.0128	0.962597	1.06563	0.626035
CEP20 protein levels	HZ (FinnGen)	7	Weighted mode	1.09483	0.774679	1.54728	0.62606
BGLAP protein levels	HZ (FinnGen)	9	Weighted median	0.932339	0.703325	1.23592	0.626156
IPCEF1 protein levels	HZ (FinnGen)	8	Weighted mode	1.08472	0.793176	1.48342	0.626277
ROBO2 protein levels	HZ (FinnGen)	23	Weighted mode	0.937391	0.725241	1.2116	0.626296
INPP5D protein levels	HZ (FinnGen)	14	Weighted mode	0.9504	0.778027	1.16096	0.626637
PDE5A protein levels	HZ (FinnGen)	14	MR Egger	1.07891	0.800643	1.45388	0.626775
TGM2 protein levels	HZ (FinnGen)	11	Weighted mode	0.949139	0.774004	1.1639	0.626818
CD4 protein levels	HZ (FinnGen)	14	Weighted mode	1.02597	0.927446	1.13495	0.627016
NIT2 protein levels	HZ (FinnGen)	5	Weighted median	1.108	0.732633	1.67569	0.627018
SELENOP protein levels	HZ (FinnGen)	5	MR Egger	0.789729	0.334913	1.86219	0.627086
DPP6 protein levels	HZ (FinnGen)	26	Simple mode	0.950808	0.77753	1.1627	0.627417
SFTPD protein levels	HZ (FinnGen)	35	Weighted mode	1.01351	0.960484	1.06947	0.627602
SNED1 protein levels	HZ (FinnGen)	31	Weighted mode	0.951891	0.781506	1.15942	0.627712
LAMB1 protein levels	HZ (FinnGen)	55	Simple mode	1.01967	0.942905	1.10268	0.627722
WFIKKN2 protein levels	HZ (FinnGen)	47	Simple mode	0.983182	0.918437	1.05249	0.627848
KLRB1 protein levels	HZ (FinnGen)	12	Simple mode	0.919998	0.662853	1.2769	0.627916
ATP5IF1 protein levels	HZ (FinnGen)	5	Weighted median	0.921509	0.662089	1.28257	0.627956
CD164 protein levels	HZ (FinnGen)	13	Simple mode	1.08229	0.791991	1.47899	0.628641
CALCA protein levels	HZ (FinnGen)	10	Weighted median	1.0778	0.795501	1.46027	0.628739
IL6R protein levels	HZ (FinnGen)	51	Weighted mode	1.01178	0.965153	1.06066	0.628755
TNFRSF8 protein levels	HZ (FinnGen)	18	MR Egger	1.07488	0.806486	1.4326	0.628934
ODAM protein levels	HZ (FinnGen)	25	Weighted median	1.02914	0.915958	1.1563	0.628962
TYMP protein levels	HZ (FinnGen)	27	Simple mode	0.92898	0.691223	1.24852	0.629346
ARSA protein levels	HZ (FinnGen)	48	Weighted mode	1.02038	0.940612	1.1069	0.629436
CCL25 protein levels	HZ (FinnGen)	54	MR Egger	0.986056	0.931658	1.04363	0.629717
F11 protein levels	HZ (FinnGen)	49	MR Egger	0.971376	0.863833	1.09231	0.62985
KIAA0319 protein levels	HZ (FinnGen)	50	MR Egger	0.974849	0.879468	1.08058	0.629969
CSF3 protein levels	HZ (FinnGen)	7	Weighted mode	0.889026	0.56437	1.40044	0.630009
STX16 protein levels	HZ (FinnGen)	3	Weighted mode	0.839311	0.4561	1.54449	0.630143
TGM2 protein levels	HZ (FinnGen)	11	Simple mode	0.93474	0.716196	1.21997	0.630151
C-reactive protein levels (UKB data field 30710)	HZ (FinnGen)	36	Weighted mode	0.962613	0.825406	1.12263	0.630226
ARHGAP45 protein levels	HZ (FinnGen)	3	Simple mode	1.24215	0.58369	2.64344	0.630263
CACNB3 protein levels	HZ (FinnGen)	12	MR Egger	1.16616	0.635518	2.13987	0.630397
LILRB4 protein levels	HZ (FinnGen)	43	Weighted mode	0.9745	0.877847	1.08179	0.630399
SDK2 protein levels	HZ (FinnGen)	47	Weighted mode	0.983003	0.917128	1.05361	0.630412
GPR15L protein levels	HZ (FinnGen)	36	Weighted mode	0.95871	0.808558	1.13675	0.630563
CPB2 protein levels	HZ (FinnGen)	46	Weighted mode	0.983013	0.917148	1.05361	0.630605
CCDC80 protein levels	HZ (FinnGen)	8	Simple mode	1.16461	0.642412	2.11127	0.631041
FAM13A protein levels	HZ (FinnGen)	23	Weighted mode	0.940286	0.733637	1.20514	0.631581
ADM protein levels	HZ (FinnGen)	13	MR Egger	1.07378	0.809169	1.42493	0.631608
SEMA3F protein levels	HZ (FinnGen)	5	MR Egger	0.861563	0.497396	1.49235	0.631834
SERPINI2 protein levels	HZ (FinnGen)	19	MR Egger	0.953712	0.788349	1.15376	0.631908
MOCS2 protein levels	HZ (FinnGen)	42	Weighted mode	1.01537	0.95438	1.08025	0.631997
CD80 protein levels	HZ (FinnGen)	44	Simple mode	0.962656	0.824687	1.12371	0.632097
DSG3 protein levels	HZ (FinnGen)	24	Simple mode	1.06381	0.828556	1.36587	0.632187
AIF1L protein levels	HZ (FinnGen)	30	MR Egger	1.03674	0.895784	1.19988	0.632191
VTCN1 protein levels	HZ (FinnGen)	4	MR Egger	1.35197	0.46982	3.89045	0.632287
TEK protein levels	HZ (FinnGen)	54	Weighted median	1.01829	0.945305	1.09691	0.632883
CD300LG protein levels	HZ (FinnGen)	21	Simple mode	0.940732	0.734792	1.20439	0.633173
INPP1 protein levels	HZ (FinnGen)	3	Simple mode	1.12366	0.745866	1.69281	0.633183
CACYBP protein levels	HZ (FinnGen)	5	MR Egger	0.852157	0.471264	1.5409	0.633222
PSRC1 protein levels	HZ (FinnGen)	16	Weighted mode	1.05109	0.860068	1.28455	0.633334
SERPINA12 protein levels	HZ (FinnGen)	96	Weighted mode	0.990641	0.953174	1.02958	0.633715
GNPDA2 protein levels	HZ (FinnGen)	19	Weighted mode	0.967716	0.847451	1.10505	0.633741
NPL protein levels	HZ (FinnGen)	6	Weighted median	0.956735	0.797561	1.14768	0.633798
PLAUR protein levels	HZ (FinnGen)	17	Simple mode	1.10606	0.73631	1.6615	0.633858
ALDH5A1 protein levels	HZ (FinnGen)	18	Simple mode	1.06656	0.821912	1.38403	0.634065
COL4A1 protein levels	HZ (FinnGen)	27	Weighted median	0.959141	0.807751	1.1389	0.634084
NMI protein levels	HZ (FinnGen)	35	Weighted mode	0.983887	0.920763	1.05134	0.634176
TMPRSS15 protein levels	HZ (FinnGen)	14	Simple mode	1.09585	0.758004	1.58426	0.63458
TCN1 protein levels	HZ (FinnGen)	26	Simple mode	0.971966	0.86562	1.09138	0.634729
SIRPA protein levels	HZ (FinnGen)	81	MR Egger	0.986967	0.935153	1.04165	0.634807
FCRL2 protein levels	HZ (FinnGen)	49	MR Egger	1.01564	0.952996	1.08241	0.634946
HAVCR1 protein levels	HZ (FinnGen)	42	Simple mode	0.976567	0.886142	1.07622	0.634971
PMM2 protein levels	HZ (FinnGen)	9	MR Egger	0.963935	0.833735	1.11447	0.634996
BPIFB1 protein levels	HZ (FinnGen)	34	MR Egger	1.02669	0.9218	1.14352	0.635131
JAM3 protein levels	HZ (FinnGen)	13	Simple mode	1.09796	0.753596	1.59967	0.63525
DPP4 protein levels	HZ (FinnGen)	16	Simple mode	1.06189	0.832692	1.35416	0.635343
RAB44 protein levels	HZ (FinnGen)	17	Weighted mode	0.941665	0.73801	1.20152	0.635344
Albumin levels (UKB data field 30600)	HZ (FinnGen)	5	Simple mode	0.655928	0.130605	3.29421	0.635528
RABGAP1L protein levels	HZ (FinnGen)	4	Simple mode	0.867709	0.511011	1.47339	0.635731
ESM1 protein levels	HZ (FinnGen)	23	MR Egger	0.92283	0.66505	1.28053	0.635831
GPHA2 protein levels	HZ (FinnGen)	12	Simple mode	0.937772	0.724038	1.2146	0.635929
PSME1 protein levels	HZ (FinnGen)	4	MR Egger	0.771696	0.307713	1.9353	0.63612
FGF21 protein levels	HZ (FinnGen)	14	MR Egger	0.879778	0.52452	1.47565	0.636125
TGFA protein levels	HZ (FinnGen)	7	MR Egger	0.885069	0.550116	1.42397	0.636194
KLK6 protein levels	HZ (FinnGen)	8	Simple mode	0.939465	0.733355	1.2035	0.636325
APCS protein levels	HZ (FinnGen)	17	Weighted mode	0.958773	0.80782	1.13793	0.636561
C1QTNF9 protein levels	HZ (FinnGen)	62	Weighted mode	0.990842	0.953904	1.02921	0.636756
IL6ST protein levels	HZ (FinnGen)	13	Weighted mode	0.952178	0.780785	1.16119	0.637111
VWA1 protein levels	HZ (FinnGen)	15	Weighted mode	0.980542	0.905244	1.0621	0.637245
FCN2 protein levels	HZ (FinnGen)	59	Simple mode	0.98598	0.930046	1.04528	0.637377
NTPROBNP protein levels	HZ (FinnGen)	28	Weighted mode	0.97073	0.859118	1.09684	0.637415
CEACAM19 protein levels	HZ (FinnGen)	27	Weighted median	0.96502	0.832195	1.11904	0.637437
ANXA2 protein levels	HZ (FinnGen)	41	Weighted mode	0.984761	0.924199	1.04929	0.637932
ECHDC3 protein levels	HZ (FinnGen)	47	MR Egger	1.02407	0.927977	1.13012	0.638393
CEACAM19 protein levels	HZ (FinnGen)	27	Weighted mode	0.966331	0.83903	1.11295	0.638613
ARHGAP45 protein levels	HZ (FinnGen)	3	Weighted mode	1.22587	0.591502	2.54059	0.638834
VEGFA protein levels	HZ (FinnGen)	42	Weighted median	0.979662	0.899088	1.06746	0.638897
PPME1 protein levels	HZ (FinnGen)	3	Simple mode	1.27525	0.534142	3.04462	0.638901
AHCY protein levels	HZ (FinnGen)	4	MR Egger	0.961845	0.836816	1.10556	0.638937
SNX18 protein levels	HZ (FinnGen)	4	Simple mode	0.852814	0.467413	1.55599	0.639647
PMM2 protein levels	HZ (FinnGen)	9	Weighted mode	0.970343	0.85944	1.09556	0.63988
ADAM23 protein levels	HZ (FinnGen)	52	Simple mode	1.01549	0.952489	1.08267	0.640006
ITGAV protein levels	HZ (FinnGen)	14	Simple mode	0.947627	0.760229	1.18122	0.64023
CTSV protein levels	HZ (FinnGen)	15	Weighted median	1.03386	0.899078	1.18886	0.640289
MOG protein levels	HZ (FinnGen)	34	Simple mode	0.94685	0.754515	1.18821	0.640435
GNPDA1 protein levels	HZ (FinnGen)	11	MR Egger	1.21763	0.547841	2.7063	0.640478
ATP6V1G2 protein levels	HZ (FinnGen)	31	MR Egger	1.15844	0.628896	2.13388	0.640528
ABO protein levels	HZ (FinnGen)	71	Weighted mode	0.978932	0.89557	1.07005	0.640581
NOTCH2 protein levels	HZ (FinnGen)	7	MR Egger	1.10675	0.741354	1.65224	0.640845
LAMP1 protein levels	HZ (FinnGen)	3	Simple mode	1.21767	0.598978	2.47543	0.640936
NPC2 protein levels	HZ (FinnGen)	9	Simple mode	1.13979	0.671158	1.93565	0.641187
STX16 protein levels	HZ (FinnGen)	3	Simple mode	0.83538	0.436661	1.59817	0.641305
OLFM4 protein levels	HZ (FinnGen)	55	Simple mode	0.977991	0.891029	1.07344	0.641389
CCN2 protein levels	HZ (FinnGen)	27	MR Egger	0.968288	0.846811	1.10719	0.641602
SCARF2 protein levels	HZ (FinnGen)	22	Weighted median	1.02222	0.931841	1.12137	0.641669
CDH15 protein levels	HZ (FinnGen)	47	Simple mode	0.964049	0.827123	1.12364	0.64167
CALCA protein levels	HZ (FinnGen)	10	Simple mode	1.11316	0.719471	1.72227	0.641698
TPK1 protein levels	HZ (FinnGen)	38	Weighted mode	0.976387	0.883556	1.07897	0.641954
USP8 protein levels	HZ (FinnGen)	4	MR Egger	0.786858	0.330802	1.87165	0.642017
DNPH1 protein levels	HZ (FinnGen)	19	Simple mode	1.04034	0.882981	1.22574	0.642149
SUSD5 protein levels	HZ (FinnGen)	40	Weighted median	1.01504	0.953069	1.08104	0.642336
SCG3 protein levels	HZ (FinnGen)	23	MR Egger	0.973536	0.870686	1.08854	0.64263
LTBR protein levels	HZ (FinnGen)	15	Simple mode	0.957391	0.799685	1.1462	0.642696
MST1 protein levels	HZ (FinnGen)	18	Weighted median	1.01421	0.955472	1.07656	0.642975
LILRB2 protein levels	HZ (FinnGen)	46	Simple mode	0.979304	0.896935	1.06924	0.643078
MAPK13 protein levels	HZ (FinnGen)	3	Weighted mode	1.18624	0.638404	2.20421	0.643114
DPT protein levels	HZ (FinnGen)	48	Weighted median	1.01585	0.950447	1.08574	0.643324
APOC1 protein levels	HZ (FinnGen)	30	MR Egger	0.953945	0.782939	1.1623	0.643557
ALPP protein levels	HZ (FinnGen)	48	Simple mode	1.02376	0.92742	1.1301	0.643635
HLA DRA protein levels	HZ (FinnGen)	53	Weighted mode	1.0104	0.967311	1.05541	0.643684
ENG protein levels	HZ (FinnGen)	28	MR Egger	1.04749	0.862478	1.27219	0.643741
CXCL6 protein levels	HZ (FinnGen)	28	MR Egger	0.976642	0.884565	1.0783	0.643813
CST7 protein levels	HZ (FinnGen)	41	MR Egger	1.01778	0.94501	1.09616	0.644056
CA3 protein levels	HZ (FinnGen)	9	Weighted median	0.955071	0.785856	1.16072	0.64406
KLB protein levels	HZ (FinnGen)	37	MR Egger	0.986121	0.929814	1.04584	0.644158
BAG3 protein levels	HZ (FinnGen)	5	Weighted mode	0.885295	0.548375	1.42922	0.644254
THBS4 protein levels	HZ (FinnGen)	41	Weighted median	0.97616	0.881053	1.08153	0.644552
DNER protein levels	HZ (FinnGen)	42	MR Egger	0.963798	0.824889	1.1261	0.644892
ADAM9 protein levels	HZ (FinnGen)	10	Weighted median	0.933156	0.695131	1.25268	0.645169
PPL protein levels	HZ (FinnGen)	4	Simple mode	0.859087	0.479161	1.54026	0.645269
SDK2 protein levels	HZ (FinnGen)	47	Simple mode	0.966249	0.835541	1.11741	0.64555
SPON2 protein levels	HZ (FinnGen)	32	Weighted mode	1.02845	0.913582	1.15776	0.645702
SULT2A1 protein levels	HZ (FinnGen)	21	MR Egger	1.04809	0.860565	1.27648	0.645821
MINK1 protein levels	HZ (FinnGen)	5	MR Egger	1.58158	0.270525	9.24647	0.645928
CFD protein levels	HZ (FinnGen)	23	Weighted mode	0.95769	0.79833	1.14886	0.646108
KDR protein levels	HZ (FinnGen)	38	MR Egger	1.01733	0.945884	1.09417	0.646513
GUCA2A protein levels	HZ (FinnGen)	11	Weighted median	0.957483	0.795143	1.15297	0.646694
PSTPIP2 protein levels	HZ (FinnGen)	11	MR Egger	1.10871	0.723463	1.69911	0.646919
LY9 protein levels	HZ (FinnGen)	35	Simple mode	1.01741	0.945576	1.0947	0.646984
TIE1 protein levels	HZ (FinnGen)	19	MR Egger	1.06642	0.813659	1.39771	0.647169
ECHDC3 protein levels	HZ (FinnGen)	47	Weighted mode	0.984986	0.923546	1.05051	0.647431
PHACTR2 protein levels	HZ (FinnGen)	21	Weighted median	1.03479	0.893678	1.19819	0.64752
OMP protein levels	HZ (FinnGen)	9	MR Egger	1.04908	0.86175	1.27713	0.647613
UNC5D protein levels	HZ (FinnGen)	4	Weighted median	0.914682	0.623873	1.34105	0.647803
PRCP protein levels	HZ (FinnGen)	9	Simple mode	0.859846	0.460686	1.60486	0.647981
CEP43 protein levels	HZ (FinnGen)	4	Simple mode	0.84494	0.439479	1.62448	0.648192
PAXX protein levels	HZ (FinnGen)	4	Weighted mode	1.10826	0.743737	1.65144	0.648248
EDIL3 protein levels	HZ (FinnGen)	8	Weighted mode	0.892372	0.55861	1.42555	0.648261
EIF2AK2 protein levels	HZ (FinnGen)	14	MR Egger	1.10459	0.72814	1.67566	0.648283
MDH1 protein levels	HZ (FinnGen)	4	MR Egger	1.62582	0.270435	9.77417	0.648453
QPCT protein levels	HZ (FinnGen)	35	MR Egger	1.01767	0.944488	1.09652	0.648567
Sex hormone binding globulin levels (UKB data field 30830)	HZ (FinnGen)	66	Weighted mode	0.978583	0.891938	1.07365	0.648691
PRAP1 protein levels	HZ (FinnGen)	33	Simple mode	0.928471	0.676628	1.27405	0.648824
ART3 protein levels	HZ (FinnGen)	35	Weighted median	1.02709	0.915455	1.15234	0.648859
PSME1 protein levels	HZ (FinnGen)	4	Simple mode	0.866504	0.496206	1.51314	0.649082
Albumin levels (UKB data field 30600)	HZ (FinnGen)	5	MR Egger	1.46748	0.32996	6.52653	0.649107
SPARCL1 protein levels	HZ (FinnGen)	48	Weighted mode	1.01019	0.967237	1.05506	0.64945
CD2AP protein levels	HZ (FinnGen)	33	Weighted mode	1.02223	0.930418	1.12311	0.650094
VTCN1 protein levels	HZ (FinnGen)	4	Simple mode	1.1529	0.661588	2.00907	0.650125
CA13 protein levels	HZ (FinnGen)	11	Simple mode	0.956111	0.792071	1.15412	0.650263
CD300E protein levels	HZ (FinnGen)	32	Weighted mode	0.983178	0.91425	1.0573	0.650519
PTX3 protein levels	HZ (FinnGen)	7	Weighted median	0.931302	0.684473	1.26714	0.650545
NRP2 protein levels	HZ (FinnGen)	19	MR Egger	0.93077	0.686105	1.26268	0.650594
SELL protein levels	HZ (FinnGen)	33	Weighted mode	0.979802	0.897701	1.06941	0.650755
ANGPT2 protein levels	HZ (FinnGen)	29	Weighted median	0.965843	0.830837	1.12279	0.650981
ANGPTL7 protein levels	HZ (FinnGen)	27	MR Egger	0.975873	0.878978	1.08345	0.651086
CD274 protein levels	HZ (FinnGen)	38	Simple mode	0.970315	0.852402	1.10454	0.651144
ADIPOQ protein levels	HZ (FinnGen)	27	Simple mode	1.05272	0.844561	1.31219	0.65141
LIPF protein levels	HZ (FinnGen)	28	Weighted median	0.976942	0.882833	1.08108	0.651703
GLB1 protein levels	HZ (FinnGen)	27	Weighted median	0.973442	0.86594	1.09429	0.652108
GAL protein levels	HZ (FinnGen)	8	MR Egger	1.35024	0.390087	4.67368	0.652255
WFIKKN1 protein levels	HZ (FinnGen)	22	MR Egger	1.03966	0.880055	1.2282	0.652338
CXCL10 protein levels	HZ (FinnGen)	7	Simple mode	1.17474	0.603453	2.28685	0.652358
CD34 protein levels	HZ (FinnGen)	4	MR Egger	1.37913	0.414714	4.5863	0.652364
UBE2L6 protein levels	HZ (FinnGen)	20	Weighted mode	0.969965	0.851178	1.10533	0.652474
SNED1 protein levels	HZ (FinnGen)	31	Simple mode	0.946946	0.748696	1.19769	0.652499
COL2A1 protein levels	HZ (FinnGen)	45	Weighted mode	1.01598	0.948673	1.08807	0.652505
RET protein levels	HZ (FinnGen)	40	Simple mode	1.02073	0.934144	1.11534	0.652597
LAMB1 protein levels	HZ (FinnGen)	55	MR Egger	1.01387	0.955146	1.07621	0.652759
MATN2 protein levels	HZ (FinnGen)	30	Weighted mode	0.984124	0.918515	1.05442	0.65276
EDAR protein levels	HZ (FinnGen)	27	Weighted median	0.980318	0.898947	1.06905	0.652979
CEMIP2 protein levels	HZ (FinnGen)	13	Weighted mode	0.952298	0.77357	1.17232	0.653121
LAYN protein levels	HZ (FinnGen)	30	Simple mode	0.963577	0.820964	1.13097	0.6532
Albumin levels (UKB data field 30600)	HZ (FinnGen)	5	Weighted median	0.780542	0.264852	2.30033	0.653207
STAT2 protein levels	HZ (FinnGen)	4	Weighted mode	1.043	0.883493	1.23129	0.653241
SERPINF2 protein levels	HZ (FinnGen)	11	Weighted mode	0.954925	0.785552	1.16082	0.653274
CNTNAP2 protein levels	HZ (FinnGen)	44	MR Egger	0.949789	0.759499	1.18775	0.653875
ENO2 protein levels	HZ (FinnGen)	12	Weighted mode	0.94316	0.735119	1.21008	0.654299
SNX9 protein levels	HZ (FinnGen)	9	MR Egger	0.795496	0.304579	2.07767	0.654624
EPPK1 protein levels	HZ (FinnGen)	50	Weighted mode	1.01803	0.941691	1.10056	0.655154
MCAM protein levels	HZ (FinnGen)	11	Weighted median	0.948799	0.753134	1.1953	0.655568
F12 protein levels	HZ (FinnGen)	42	Weighted median	0.991788	0.95649	1.02839	0.655608
MMP7 protein levels	HZ (FinnGen)	32	Simple mode	1.04044	0.875524	1.23642	0.655672
ECHS1 protein levels	HZ (FinnGen)	16	Weighted median	1.04248	0.868134	1.25185	0.655906
PRKAB1 protein levels	HZ (FinnGen)	7	Weighted median	1.03958	0.876337	1.23323	0.656058
SCGB1A1 protein levels	HZ (FinnGen)	30	Weighted mode	0.974736	0.871924	1.08967	0.656096
NOTCH1 protein levels	HZ (FinnGen)	9	Simple mode	1.15641	0.62449	2.1414	0.656193
DCC protein levels	HZ (FinnGen)	14	Simple mode	1.07074	0.797741	1.43717	0.656495
HSPG2 protein levels	HZ (FinnGen)	11	Weighted mode	0.950509	0.765002	1.181	0.656598
ENAH protein levels	HZ (FinnGen)	12	Weighted median	1.06532	0.805686	1.40862	0.65706
EDIL3 protein levels	HZ (FinnGen)	8	Simple mode	0.87147	0.486698	1.56043	0.657496
CNDP1 protein levels	HZ (FinnGen)	40	Simple mode	0.967722	0.837701	1.11792	0.658275
DNPH1 protein levels	HZ (FinnGen)	19	Weighted mode	1.0252	0.919806	1.14268	0.658291
ACADM protein levels	HZ (FinnGen)	10	MR Egger	0.890068	0.541258	1.46366	0.658518
BCL2 protein levels	HZ (FinnGen)	3	Weighted median	0.869301	0.466926	1.61842	0.658701
SPRED2 protein levels	HZ (FinnGen)	4	Simple mode	1.19176	0.589032	2.41124	0.659036
SBSN protein levels	HZ (FinnGen)	47	Weighted median	1.01732	0.942581	1.09798	0.659166
SFTPA2 protein levels	HZ (FinnGen)	19	Weighted mode	0.987188	0.933077	1.04444	0.659258
CD72 protein levels	HZ (FinnGen)	15	Weighted median	0.948992	0.751752	1.19798	0.65963
TCN1 protein levels	HZ (FinnGen)	26	Weighted median	0.982286	0.907131	1.06367	0.659858
GBP2 protein levels	HZ (FinnGen)	5	Weighted mode	0.925385	0.671717	1.27485	0.659946
USP28 protein levels	HZ (FinnGen)	8	Weighted median	0.930083	0.673238	1.28492	0.660237
CD207 protein levels	HZ (FinnGen)	53	Weighted median	1.01779	0.940823	1.10105	0.660278
APPL2 protein levels	HZ (FinnGen)	9	MR Egger	1.09552	0.741597	1.61834	0.660651
CLEC14A protein levels	HZ (FinnGen)	10	MR Egger	1.22918	0.506059	2.98559	0.660697
IL22RA1 protein levels	HZ (FinnGen)	20	Weighted mode	0.973349	0.864352	1.09609	0.660783
PECR protein levels	HZ (FinnGen)	21	MR Egger	1.04021	0.874656	1.2371	0.660828
EGLN1 protein levels	HZ (FinnGen)	11	Weighted median	1.05341	0.834622	1.32956	0.661324
CTSZ protein levels	HZ (FinnGen)	12	MR Egger	1.09998	0.727125	1.66403	0.661476
RABGAP1L protein levels	HZ (FinnGen)	4	Weighted mode	0.890294	0.556145	1.42521	0.661485
DPEP2 protein levels	HZ (FinnGen)	6	MR Egger	0.885803	0.534912	1.46687	0.662044
TPMT protein levels	HZ (FinnGen)	21	Simple mode	1.02873	0.907639	1.16598	0.662273
GDF15 protein levels	HZ (FinnGen)	29	Weighted mode	1.0271	0.912081	1.15663	0.662383
HMBS protein levels	HZ (FinnGen)	12	Weighted median	0.945121	0.733575	1.21767	0.662398
PRDX1 protein levels	HZ (FinnGen)	4	Weighted mode	1.13975	0.669534	1.94019	0.662826
PDIA5 protein levels	HZ (FinnGen)	19	MR Egger	0.953225	0.771405	1.1779	0.662893
TNFRSF14 protein levels	HZ (FinnGen)	7	Weighted mode	0.932235	0.690524	1.25855	0.662907
BAIAP2 protein levels	HZ (FinnGen)	3	Weighted median	1.1468	0.619416	2.12322	0.66293
EDAR protein levels	HZ (FinnGen)	27	Simple mode	0.961361	0.80687	1.14543	0.662957
EIF4G3 protein levels	HZ (FinnGen)	3	Weighted mode	1.21779	0.567714	2.61223	0.663101
COL2A1 protein levels	HZ (FinnGen)	45	Simple mode	1.02358	0.922271	1.13602	0.663314
LRP11 protein levels	HZ (FinnGen)	30	Weighted median	1.01552	0.94746	1.08848	0.663413
CFB protein levels	HZ (FinnGen)	25	MR Egger	0.967754	0.836526	1.11957	0.663418
FCRL3 protein levels	HZ (FinnGen)	55	MR Egger	1.01935	0.935465	1.11076	0.663592
ENO1 protein levels	HZ (FinnGen)	4	Weighted mode	0.855509	0.452668	1.61685	0.663716
GART protein levels	HZ (FinnGen)	5	Weighted median	0.932954	0.682319	1.27565	0.663728
ATRAID protein levels	HZ (FinnGen)	18	Weighted mode	0.978236	0.887202	1.07861	0.664392
ENO2 protein levels	HZ (FinnGen)	12	Simple mode	0.920024	0.637472	1.32782	0.664739
CCL21 protein levels	HZ (FinnGen)	6	Weighted median	0.93066	0.672331	1.28825	0.664878
TNFSF11 protein levels	HZ (FinnGen)	9	Simple mode	0.920654	0.642069	1.32011	0.664921
GFRA2 protein levels	HZ (FinnGen)	49	Simple mode	1.03824	0.876971	1.22916	0.664998
CASP8 protein levels	HZ (FinnGen)	10	Simple mode	0.942968	0.728996	1.21975	0.665292
GFAP protein levels	HZ (FinnGen)	15	Simple mode	0.891531	0.535612	1.48396	0.665482
GP1BA protein levels	HZ (FinnGen)	7	MR Egger	0.809873	0.329084	1.99309	0.665527
WASF1 protein levels	HZ (FinnGen)	32	Weighted mode	0.977848	0.884228	1.08138	0.66567
LRRFIP1 protein levels	HZ (FinnGen)	3	MR Egger	0.0208808	4.29691e-08	10147.1	0.665816
SLURP1 protein levels	HZ (FinnGen)	39	Simple mode	1.03261	0.893388	1.19352	0.666555
KLK4 protein levels	HZ (FinnGen)	42	MR Egger	1.02071	0.930439	1.11973	0.666752
IL17D protein levels	HZ (FinnGen)	33	Simple mode	1.02749	0.909154	1.16123	0.666908
FKBP1B protein levels	HZ (FinnGen)	11	Simple mode	0.949753	0.75619	1.19286	0.666946
NRP2 protein levels	HZ (FinnGen)	19	Weighted median	1.04215	0.863279	1.25809	0.667369
CD28 protein levels	HZ (FinnGen)	25	MR Egger	1.07318	0.780831	1.47498	0.667434
MUC13 protein levels	HZ (FinnGen)	31	Simple mode	1.05818	0.819532	1.36632	0.667625
ATP5IF1 protein levels	HZ (FinnGen)	5	Weighted mode	0.921301	0.650966	1.3039	0.667729
TNFRSF14 protein levels	HZ (FinnGen)	7	Weighted median	0.941163	0.713422	1.2416	0.667922
TMEM106A protein levels	HZ (FinnGen)	7	MR Egger	1.20115	0.545565	2.64455	0.668063
MCEMP1 protein levels	HZ (FinnGen)	20	Weighted median	0.959036	0.792029	1.16126	0.668309
RBP2 protein levels	HZ (FinnGen)	6	Weighted median	1.10116	0.708474	1.71151	0.668438
SELP protein levels	HZ (FinnGen)	21	Weighted mode	1.02789	0.907929	1.16371	0.668571
ENO1 protein levels	HZ (FinnGen)	4	Simple mode	0.844988	0.420392	1.69842	0.668579
NAGA protein levels	HZ (FinnGen)	16	MR Egger	0.89287	0.537098	1.4843	0.668795
TXN protein levels	HZ (FinnGen)	3	Simple mode	1.20392	0.578426	2.50582	0.668907
HMBS protein levels	HZ (FinnGen)	12	Simple mode	0.917501	0.624789	1.34735	0.669015
PRSS8 protein levels	HZ (FinnGen)	6	Simple mode	1.10115	0.726251	1.66957	0.669035
PPCDC protein levels	HZ (FinnGen)	15	Simple mode	1.02454	0.91885	1.14239	0.66918
CTSO protein levels	HZ (FinnGen)	22	Weighted mode	1.04091	0.868249	1.24791	0.669209
FGR protein levels	HZ (FinnGen)	4	Simple mode	0.893584	0.559858	1.42624	0.669351
COL2A1 protein levels	HZ (FinnGen)	45	Weighted median	1.01561	0.945854	1.09052	0.669561
SKAP1 protein levels	HZ (FinnGen)	5	MR Egger	0.62907	0.0913061	4.33409	0.669956
BTN3A2 protein levels	HZ (FinnGen)	33	Weighted mode	0.973657	0.862141	1.0996	0.669965
FCRLB protein levels	HZ (FinnGen)	36	Weighted median	0.989267	0.94137	1.0396	0.669994
ANXA11 protein levels	HZ (FinnGen)	5	Weighted median	0.909273	0.587004	1.40847	0.67012
ST3GAL1 protein levels	HZ (FinnGen)	35	Simple mode	0.956094	0.77903	1.1734	0.67014
CXCL10 protein levels	HZ (FinnGen)	7	Weighted mode	1.16163	0.602756	2.2387	0.670145
ANPEP protein levels	HZ (FinnGen)	32	Weighted median	1.01767	0.938846	1.10311	0.670223
TNFRSF10A protein levels	HZ (FinnGen)	46	Simple mode	1.02286	0.922405	1.13425	0.670338
PODXL protein levels	HZ (FinnGen)	10	Weighted median	0.967648	0.83166	1.12587	0.670378
CD101 protein levels	HZ (FinnGen)	58	Simple mode	0.984924	0.918694	1.05593	0.670455
GZMA protein levels	HZ (FinnGen)	6	Weighted median	1.10711	0.692446	1.7701	0.670842
CLEC1B protein levels	HZ (FinnGen)	11	Simple mode	1.06685	0.798424	1.42552	0.670961
CA1 protein levels	HZ (FinnGen)	9	MR Egger	0.821769	0.344424	1.96067	0.671517
F2R protein levels	HZ (FinnGen)	19	Weighted mode	0.945265	0.731697	1.22117	0.671723
CPM protein levels	HZ (FinnGen)	21	Weighted median	1.04614	0.849112	1.28889	0.671802
PON2 protein levels	HZ (FinnGen)	51	Weighted median	0.990324	0.946746	1.03591	0.671939
ATOX1 protein levels	HZ (FinnGen)	5	MR Egger	0.763384	0.24604	2.36854	0.672088
WASF3 protein levels	HZ (FinnGen)	11	Weighted mode	0.954407	0.77371	1.17731	0.672269
ADIPOQ protein levels	HZ (FinnGen)	27	MR Egger	0.949831	0.750228	1.20254	0.672572
CD177 protein levels	HZ (FinnGen)	40	Weighted median	1.01087	0.961435	1.06284	0.672679
STC2 protein levels	HZ (FinnGen)	10	Weighted mode	0.895174	0.544466	1.47179	0.672744
IDO1 protein levels	HZ (FinnGen)	22	Weighted median	0.972796	0.855919	1.10563	0.672777
GUCA2A protein levels	HZ (FinnGen)	11	Weighted mode	0.95625	0.78156	1.16999	0.673039
GCHFR protein levels	HZ (FinnGen)	3	Weighted mode	0.923831	0.672443	1.2692	0.673263
HGFAC protein levels	HZ (FinnGen)	48	MR Egger	0.984775	0.917399	1.0571	0.673322
GSTP1 protein levels	HZ (FinnGen)	16	MR Egger	1.04401	0.858051	1.27027	0.673495
DCBLD2 protein levels	HZ (FinnGen)	20	Weighted mode	0.967757	0.832856	1.12451	0.673531
ADAMTSL5 protein levels	HZ (FinnGen)	17	Weighted mode	0.971242	0.849962	1.10983	0.673806
MEPE protein levels	HZ (FinnGen)	20	Simple mode	0.929287	0.663599	1.30135	0.674275
KAZALD1 protein levels	HZ (FinnGen)	57	Weighted median	1.00853	0.969359	1.04928	0.6743
IDI2 protein levels	HZ (FinnGen)	34	Weighted median	0.983691	0.911028	1.06215	0.674499
LIPF protein levels	HZ (FinnGen)	28	Weighted mode	0.97985	0.891965	1.07639	0.674514
CCL22 protein levels	HZ (FinnGen)	19	Weighted mode	0.954685	0.771421	1.18149	0.674846
SPINK8 protein levels	HZ (FinnGen)	20	MR Egger	0.963324	0.811224	1.14394	0.675029
APOA4 protein levels	HZ (FinnGen)	17	Simple mode	0.929546	0.664444	1.30042	0.675428
CD276 protein levels	HZ (FinnGen)	40	Weighted median	1.0088	0.968224	1.05108	0.675629
BGLAP protein levels	HZ (FinnGen)	9	Weighted mode	0.925612	0.652659	1.31272	0.676019
CXCL17 protein levels	HZ (FinnGen)	3	Simple mode	1.22091	0.544115	2.73953	0.676165
NELL1 protein levels	HZ (FinnGen)	37	Simple mode	1.04831	0.841642	1.30572	0.676183
Albumin levels (UKB data field 30600)	HZ (FinnGen)	5	Weighted mode	0.745052	0.206437	2.68897	0.676396
CHGA protein levels	HZ (FinnGen)	18	Simple mode	1.07388	0.772657	1.49252	0.676625
CDHR5 protein levels	HZ (FinnGen)	69	MR Egger	1.01343	0.952091	1.07872	0.676721
KIT protein levels	HZ (FinnGen)	7	Simple mode	1.18187	0.559356	2.49718	0.676847
ITGAV protein levels	HZ (FinnGen)	14	Weighted mode	0.959988	0.795553	1.15841	0.677088
VWC2L protein levels	HZ (FinnGen)	13	MR Egger	1.15767	0.591456	2.26593	0.677407
GAS2 protein levels	HZ (FinnGen)	4	Weighted mode	1.07116	0.798497	1.43693	0.677675
EIF4G3 protein levels	HZ (FinnGen)	3	Simple mode	1.20538	0.563503	2.5784	0.677703
VSNL1 protein levels	HZ (FinnGen)	31	Simple mode	1.02967	0.89822	1.18035	0.677787
ENO2 protein levels	HZ (FinnGen)	12	Weighted median	0.951034	0.750203	1.20563	0.678261
ICAM3 protein levels	HZ (FinnGen)	39	Simple mode	1.03826	0.870494	1.23837	0.678598
CES1 protein levels	HZ (FinnGen)	21	Weighted median	0.9687	0.833408	1.12596	0.678637
ESAM protein levels	HZ (FinnGen)	10	Weighted mode	0.945217	0.730241	1.22348	0.678747
ZBTB16 protein levels	HZ (FinnGen)	39	MR Egger	0.96907	0.83611	1.12317	0.678892
LRP11 protein levels	HZ (FinnGen)	30	Weighted mode	1.01432	0.948902	1.08426	0.678958
MAVS protein levels	HZ (FinnGen)	5	Weighted median	1.07289	0.76878	1.49731	0.67906
SH3BP1 protein levels	HZ (FinnGen)	19	Simple mode	0.926528	0.649015	1.3227	0.679345
ABHD14B protein levels	HZ (FinnGen)	5	Weighted mode	1.0736	0.785114	1.4681	0.679465
CD177 protein levels	HZ (FinnGen)	40	Weighted mode	1.01029	0.962726	1.06021	0.679585
HYAL1 protein levels	HZ (FinnGen)	10	MR Egger	1.03999	0.869164	1.24438	0.679741
RGMB protein levels	HZ (FinnGen)	14	Simple mode	1.06796	0.787039	1.44914	0.679781
DEFA1 or DEFA1B protein levels	HZ (FinnGen)	51	Simple mode	0.962686	0.804483	1.152	0.679794
ICAM1 protein levels	HZ (FinnGen)	47	MR Egger	0.980115	0.891465	1.07758	0.679935
PSG1 protein levels	HZ (FinnGen)	29	Weighted median	0.990587	0.947043	1.03613	0.68009
ASRGL1 protein levels	HZ (FinnGen)	31	Simple mode	0.966948	0.825436	1.13272	0.680136
GHR protein levels	HZ (FinnGen)	35	MR Egger	0.981164	0.897035	1.07318	0.680285
DTD1 protein levels	HZ (FinnGen)	17	Weighted median	0.963185	0.805776	1.15134	0.68033
IGFBP2 protein levels	HZ (FinnGen)	3	MR Egger	2.39791	0.105513	54.4956	0.680463
KLK11 protein levels	HZ (FinnGen)	19	Simple mode	0.950494	0.749352	1.20563	0.680509
SUMF2 protein levels	HZ (FinnGen)	6	MR Egger	0.971004	0.852466	1.10603	0.680694
KDR protein levels	HZ (FinnGen)	38	Weighted mode	1.01401	0.949425	1.083	0.68096
DNMBP protein levels	HZ (FinnGen)	6	Weighted median	1.06058	0.801063	1.40417	0.681234
TTR protein levels	HZ (FinnGen)	14	Weighted mode	0.934554	0.681347	1.28186	0.681466
IGF1R protein levels	HZ (FinnGen)	15	Weighted median	1.05853	0.806689	1.38899	0.681566
ISM1 protein levels	HZ (FinnGen)	46	Simple mode	1.04194	0.857327	1.26631	0.681622
CLEC11A protein levels	HZ (FinnGen)	11	Simple mode	0.922364	0.633964	1.34196	0.681631
AMY1A or AMY1B or AMY1C protein levels	HZ (FinnGen)	16	Simple mode	0.967187	0.827187	1.13088	0.681715
ITPR1 protein levels	HZ (FinnGen)	3	MR Egger	1.62514	0.284333	9.28863	0.681846
LAG3 protein levels	HZ (FinnGen)	7	Weighted median	0.961427	0.796535	1.16045	0.68196
AREG protein levels	HZ (FinnGen)	19	Simple mode	0.942367	0.712614	1.24619	0.682089
SMPD1 protein levels	HZ (FinnGen)	27	Weighted median	0.980301	0.891255	1.07824	0.682177
ENO3 protein levels	HZ (FinnGen)	5	Weighted median	1.06582	0.784785	1.4475	0.683141
CD302 protein levels	HZ (FinnGen)	25	MR Egger	0.96822	0.830554	1.1287	0.683621
SPRED2 protein levels	HZ (FinnGen)	4	Weighted median	1.10332	0.687553	1.7705	0.683658
CCL4 protein levels	HZ (FinnGen)	13	MR Egger	0.924774	0.641118	1.33393	0.68369
WIF1 protein levels	HZ (FinnGen)	24	Weighted median	1.03226	0.885934	1.20275	0.683935
KIR2DL3 protein levels	HZ (FinnGen)	50	Weighted mode	1.01846	0.93302	1.11172	0.684242
LILRA2 protein levels	HZ (FinnGen)	48	MR Egger	1.01072	0.960403	1.06367	0.684262
TRIM21 protein levels	HZ (FinnGen)	4	Simple mode	0.844895	0.404263	1.7658	0.684439
CXCL14 protein levels	HZ (FinnGen)	6	MR Egger	0.755798	0.215447	2.65138	0.684507
CCDC80 protein levels	HZ (FinnGen)	8	Weighted mode	1.12235	0.65793	1.91461	0.684566
BAG3 protein levels	HZ (FinnGen)	5	MR Egger	0.834466	0.377957	1.84237	0.684639
TMPRSS5 protein levels	HZ (FinnGen)	36	Weighted median	0.988893	0.936929	1.04374	0.685071
THTPA protein levels	HZ (FinnGen)	7	Simple mode	1.02233	0.923521	1.1317	0.685124
KLRB1 protein levels	HZ (FinnGen)	12	Weighted median	0.952941	0.754572	1.20346	0.685642
GART protein levels	HZ (FinnGen)	5	Weighted mode	0.926173	0.655747	1.30812	0.685771
GAS2 protein levels	HZ (FinnGen)	4	Simple mode	1.08842	0.750027	1.57948	0.685854
DNM1 protein levels	HZ (FinnGen)	17	Simple mode	0.946558	0.728813	1.22936	0.685957
DTX3 protein levels	HZ (FinnGen)	9	Weighted median	0.940188	0.697203	1.26786	0.685998
CTSL protein levels	HZ (FinnGen)	10	MR Egger	1.08217	0.748161	1.5653	0.686004
NRCAM protein levels	HZ (FinnGen)	50	Weighted mode	1.01925	0.929673	1.11746	0.686336
CRTAC1 protein levels	HZ (FinnGen)	50	Weighted mode	1.00985	0.963129	1.05883	0.686892
DBH protein levels	HZ (FinnGen)	72	Weighted mode	0.993138	0.960565	1.02682	0.686915
IGF2R protein levels	HZ (FinnGen)	55	Simple mode	0.979716	0.887211	1.08187	0.68709
TPP1 protein levels	HZ (FinnGen)	10	Simple mode	0.941427	0.708272	1.25133	0.687347
HRG protein levels	HZ (FinnGen)	52	MR Egger	0.985869	0.920149	1.05628	0.687681
NAGPA protein levels	HZ (FinnGen)	29	Simple mode	1.02969	0.894064	1.18588	0.687836
DSG3 protein levels	HZ (FinnGen)	24	Weighted median	1.031	0.88832	1.19659	0.687899
MIF protein levels	HZ (FinnGen)	8	Weighted mode	0.940274	0.704608	1.25476	0.68823
CD4 protein levels	HZ (FinnGen)	14	MR Egger	1.02845	0.899619	1.17574	0.688404
BPIFA2 protein levels	HZ (FinnGen)	16	MR Egger	0.937104	0.686586	1.27903	0.688503
ENTPD6 protein levels	HZ (FinnGen)	25	Simple mode	1.02474	0.910583	1.1532	0.688681
TREML2 protein levels	HZ (FinnGen)	40	Weighted median	0.980264	0.889173	1.08069	0.688727
POSTN protein levels	HZ (FinnGen)	29	Simple mode	1.03687	0.870111	1.2356	0.688737
SMPD1 protein levels	HZ (FinnGen)	27	MR Egger	0.974611	0.860592	1.10374	0.688834
CCN2 protein levels	HZ (FinnGen)	27	Weighted median	0.980738	0.891677	1.07869	0.688834
IGHMBP2 protein levels	HZ (FinnGen)	4	Simple mode	1.13743	0.641241	2.01758	0.689457
CALCA protein levels	HZ (FinnGen)	10	Weighted mode	1.07151	0.771634	1.48793	0.689742
NELL2 protein levels	HZ (FinnGen)	19	Weighted mode	0.958793	0.782296	1.17511	0.689953
AARSD1 protein levels	HZ (FinnGen)	5	MR Egger	0.841129	0.388799	1.8197	0.690078
TNFSF13 protein levels	HZ (FinnGen)	38	Weighted median	1.01757	0.934059	1.10854	0.690165
STX8 protein levels	HZ (FinnGen)	8	Simple mode	1.13404	0.626197	2.05374	0.690467
TYRO3 protein levels	HZ (FinnGen)	26	Weighted median	1.01644	0.938049	1.10138	0.690515
MEGF9 protein levels	HZ (FinnGen)	27	MR Egger	1.02873	0.896219	1.18084	0.690653
SEMA6C protein levels	HZ (FinnGen)	3	MR Egger	0.222605	0.00084245	58.8203	0.690729
TREH protein levels	HZ (FinnGen)	36	Simple mode	0.968847	0.83003	1.13088	0.690765
CC2D1A protein levels	HZ (FinnGen)	3	Weighted median	0.905723	0.555878	1.47574	0.690954
TNFRSF1B protein levels	HZ (FinnGen)	9	Simple mode	0.91277	0.591343	1.40891	0.691081
RGMB protein levels	HZ (FinnGen)	14	Weighted mode	0.956435	0.771503	1.1857	0.691128
PCSK7 protein levels	HZ (FinnGen)	24	Simple mode	0.971317	0.842919	1.11927	0.691169
IL1RL2 protein levels	HZ (FinnGen)	57	Simple mode	1.01689	0.936624	1.10403	0.691275
ART5 protein levels	HZ (FinnGen)	7	MR Egger	1.20737	0.501991	2.90391	0.69134
LAMA4 protein levels	HZ (FinnGen)	17	MR Egger	1.07022	0.770344	1.48684	0.691499
VAMP8 protein levels	HZ (FinnGen)	18	MR Egger	0.939504	0.694065	1.27174	0.691598
CCL17 protein levels	HZ (FinnGen)	23	Simple mode	0.961579	0.794344	1.16402	0.691624
DPP7 protein levels	HZ (FinnGen)	4	Simple mode	1.12591	0.661491	1.91637	0.691637
B4GALT1 protein levels	HZ (FinnGen)	17	MR Egger	0.961772	0.796131	1.16188	0.691784
SCARA5 protein levels	HZ (FinnGen)	45	Simple mode	1.04146	0.852954	1.27162	0.692021
FXYD5 protein levels	HZ (FinnGen)	12	Weighted mode	1.02625	0.905764	1.16277	0.692047
LILRB2 protein levels	HZ (FinnGen)	46	Weighted median	0.988384	0.932827	1.04725	0.692201
OPTC protein levels	HZ (FinnGen)	17	MR Egger	0.946918	0.726566	1.2341	0.692208
NAAA protein levels	HZ (FinnGen)	35	Simple mode	0.981777	0.896955	1.07462	0.692443
PTPRC protein levels	HZ (FinnGen)	9	Simple mode	1.04953	0.832931	1.32244	0.692643
RNASE3 protein levels	HZ (FinnGen)	18	Simple mode	1.03494	0.875387	1.22358	0.692653
KLKB1 protein levels	HZ (FinnGen)	59	Weighted mode	0.988077	0.931259	1.04836	0.692843
KIT protein levels	HZ (FinnGen)	7	Weighted mode	1.16379	0.567926	2.38485	0.692995
PDGFRB protein levels	HZ (FinnGen)	70	Weighted median	0.993472	0.961679	1.02632	0.693073
MMP3 protein levels	HZ (FinnGen)	72	Simple mode	0.980522	0.889602	1.08074	0.693162
PSME2 protein levels	HZ (FinnGen)	4	Simple mode	0.902503	0.568051	1.43387	0.693414
MFGE8 protein levels	HZ (FinnGen)	27	MR Egger	1.02565	0.905531	1.16169	0.693668
HS1BP3 protein levels	HZ (FinnGen)	6	MR Egger	1.25515	0.438378	3.59372	0.693754
PHACTR2 protein levels	HZ (FinnGen)	21	Weighted mode	1.03339	0.879526	1.21418	0.693864
TMEM132A protein levels	HZ (FinnGen)	48	Simple mode	0.979873	0.886072	1.0836	0.693867
PEPD protein levels	HZ (FinnGen)	35	Simple mode	1.02246	0.91624	1.141	0.693877
CXCL13 protein levels	HZ (FinnGen)	4	MR Egger	0.657744	0.107967	4.00702	0.694084
ITGA6 protein levels	HZ (FinnGen)	37	Simple mode	1.04073	0.854282	1.26787	0.694184
CRTAC1 protein levels	HZ (FinnGen)	50	Weighted median	1.01094	0.957523	1.06733	0.694453
DPP6 protein levels	HZ (FinnGen)	26	MR Egger	1.03396	0.8768	1.2193	0.69484
RLN2 protein levels	HZ (FinnGen)	11	Simple mode	0.90333	0.551433	1.47979	0.69491
NOMO1 protein levels	HZ (FinnGen)	7	Simple mode	0.920748	0.621336	1.36444	0.695027
VCAM1 protein levels	HZ (FinnGen)	5	MR Egger	1.42446	0.285876	7.09778	0.695052
PM20D1 protein levels	HZ (FinnGen)	55	Simple mode	1.01376	0.947161	1.08504	0.695054
NMI protein levels	HZ (FinnGen)	35	Simple mode	0.979151	0.881868	1.08717	0.695582
IFI30 protein levels	HZ (FinnGen)	32	Weighted mode	1.02207	0.917084	1.13907	0.695721
CD274 protein levels	HZ (FinnGen)	38	MR Egger	0.979674	0.88458	1.08499	0.695766
PVR protein levels	HZ (FinnGen)	65	MR Egger	0.98529	0.91499	1.06099	0.696091
GFRAL protein levels	HZ (FinnGen)	40	MR Egger	1.02098	0.920564	1.13234	0.696495
PRELP protein levels	HZ (FinnGen)	19	MR Egger	1.03549	0.871373	1.23052	0.696936
TNFAIP8 protein levels	HZ (FinnGen)	4	MR Egger	0.836231	0.383477	1.82353	0.697006
CRTAC1 protein levels	HZ (FinnGen)	50	Simple mode	1.01592	0.938613	1.0996	0.697381
DCBLD2 protein levels	HZ (FinnGen)	20	MR Egger	0.964878	0.808037	1.15216	0.697461
NMI protein levels	HZ (FinnGen)	35	Weighted median	0.985837	0.917402	1.05938	0.697575
CES3 protein levels	HZ (FinnGen)	4	MR Egger	1.08422	0.761526	1.54365	0.697645
PLXNA4 protein levels	HZ (FinnGen)	5	MR Egger	0.839358	0.376101	1.87323	0.69781
APOM protein levels	HZ (FinnGen)	26	Simple mode	0.946826	0.720845	1.24365	0.69785
GART protein levels	HZ (FinnGen)	5	Simple mode	0.912119	0.592155	1.40497	0.697859
NT5C3A protein levels	HZ (FinnGen)	11	MR Egger	1.12649	0.629235	2.01671	0.697864
SLA2 protein levels	HZ (FinnGen)	4	Simple mode	0.857153	0.422694	1.73816	0.697952
CHMP6 protein levels	HZ (FinnGen)	15	Weighted median	0.964863	0.805254	1.15611	0.698239
ADGRE1 protein levels	HZ (FinnGen)	34	Weighted median	1.02475	0.905588	1.15959	0.698277
MSRA protein levels	HZ (FinnGen)	10	Simple mode	0.886326	0.490673	1.60101	0.698495
MFAP4 protein levels	HZ (FinnGen)	11	Simple mode	0.917902	0.602417	1.39861	0.698505
ANXA2 protein levels	HZ (FinnGen)	41	Simple mode	1.02594	0.902003	1.1669	0.698712
SGSH protein levels	HZ (FinnGen)	74	Weighted mode	0.991892	0.951979	1.03348	0.698771
PADI4 protein levels	HZ (FinnGen)	24	Simple mode	0.965871	0.811866	1.14909	0.698781
LMOD1 protein levels	HZ (FinnGen)	15	MR Egger	1.06388	0.782695	1.44609	0.698932
CD8A protein levels	HZ (FinnGen)	13	MR Egger	0.955492	0.763024	1.19651	0.699165
TNFRSF10C protein levels	HZ (FinnGen)	27	Simple mode	0.965749	0.810671	1.15049	0.699539
CRIM1 protein levels	HZ (FinnGen)	24	MR Egger	0.942957	0.702373	1.26595	0.699685
WFDC2 protein levels	HZ (FinnGen)	9	Simple mode	0.888331	0.496882	1.58817	0.700003
DTX3 protein levels	HZ (FinnGen)	9	Weighted mode	1.07749	0.747036	1.55413	0.700054
GSTA3 protein levels	HZ (FinnGen)	19	MR Egger	1.03868	0.859058	1.25587	0.70009
MECR protein levels	HZ (FinnGen)	3	MR Egger	1.49488	0.318109	7.02485	0.700142
ROBO4 protein levels	HZ (FinnGen)	3	MR Egger	1.2744	0.50104	3.24144	0.700224
ICAM3 protein levels	HZ (FinnGen)	39	Weighted mode	0.979765	0.883612	1.08638	0.700263
CST5 protein levels	HZ (FinnGen)	54	MR Egger	1.0114	0.954968	1.07116	0.700378
LAMP1 protein levels	HZ (FinnGen)	3	Weighted mode	0.87365	0.481213	1.58612	0.700501
BAIAP2 protein levels	HZ (FinnGen)	3	Weighted mode	1.17877	0.570243	2.43668	0.700505
BAIAP2 protein levels	HZ (FinnGen)	3	Simple mode	1.18384	0.56135	2.49664	0.700889
ANGPTL4 protein levels	HZ (FinnGen)	20	Simple mode	1.04549	0.835972	1.30753	0.700955
PIBF1 protein levels	HZ (FinnGen)	5	Simple mode	0.875742	0.466285	1.64475	0.701045
ADGRE1 protein levels	HZ (FinnGen)	34	Weighted mode	1.02277	0.912598	1.14625	0.701073
PROS1 protein levels	HZ (FinnGen)	4	MR Egger	0.836009	0.378365	1.84719	0.701179
CD55 protein levels	HZ (FinnGen)	32	Weighted mode	0.982462	0.898302	1.07451	0.701223
CRELD2 protein levels	HZ (FinnGen)	24	Simple mode	0.975327	0.859675	1.10654	0.701621
SPRED2 protein levels	HZ (FinnGen)	4	Weighted mode	1.138	0.623948	2.07556	0.701694
IL36G protein levels	HZ (FinnGen)	3	MR Egger	0.689187	0.16304	2.91327	0.701718
CD14 protein levels	HZ (FinnGen)	18	MR Egger	0.964023	0.80172	1.15918	0.702014
NPL protein levels	HZ (FinnGen)	6	MR Egger	0.953209	0.758488	1.19792	0.702115
ECM1 protein levels	HZ (FinnGen)	25	Weighted median	0.985984	0.917047	1.0601	0.702694
CALCB protein levels	HZ (FinnGen)	11	Weighted mode	0.933398	0.66174	1.31658	0.702747
FCER1A protein levels	HZ (FinnGen)	25	MR Egger	0.943922	0.704224	1.26521	0.702953
PPP1R14A protein levels	HZ (FinnGen)	22	Weighted mode	0.977867	0.872957	1.09538	0.702978
DPP6 protein levels	HZ (FinnGen)	26	Weighted mode	1.02188	0.915323	1.14084	0.703324
HAGH protein levels	HZ (FinnGen)	6	MR Egger	0.802708	0.28014	2.30007	0.703374
RNF43 protein levels	HZ (FinnGen)	8	Simple mode	0.934326	0.667793	1.30724	0.703589
KLRB1 protein levels	HZ (FinnGen)	12	Weighted mode	0.946865	0.719895	1.24539	0.703629
CCL23 protein levels	HZ (FinnGen)	27	MR Egger	1.01776	0.930365	1.11337	0.703946
IL27 protein levels	HZ (FinnGen)	4	Weighted mode	1.12807	0.641262	1.98443	0.703949
DBI protein levels	HZ (FinnGen)	26	Weighted median	1.02238	0.912001	1.14612	0.704136
EHD3 protein levels	HZ (FinnGen)	9	MR Egger	1.106	0.671028	1.82294	0.704465
MATN2 protein levels	HZ (FinnGen)	30	Simple mode	0.979787	0.882365	1.08796	0.705127
CEP20 protein levels	HZ (FinnGen)	7	Weighted median	1.05913	0.786514	1.42625	0.705152
CNTNAP2 protein levels	HZ (FinnGen)	44	Simple mode	0.948855	0.724184	1.24323	0.705221
CAMKK1 protein levels	HZ (FinnGen)	8	MR Egger	0.957232	0.77136	1.18789	0.705224
PRCP protein levels	HZ (FinnGen)	9	Weighted mode	0.897088	0.520976	1.54473	0.70552
SIAE protein levels	HZ (FinnGen)	9	Weighted median	1.03377	0.870053	1.2283	0.705739
CRIP2 protein levels	HZ (FinnGen)	6	Weighted median	1.04567	0.829283	1.31853	0.705764
ENTPD5 protein levels	HZ (FinnGen)	28	Weighted median	0.986144	0.917224	1.06024	0.705821
LAMP1 protein levels	HZ (FinnGen)	3	MR Egger	1.53233	0.285685	8.21897	0.70584
DOK2 protein levels	HZ (FinnGen)	4	Weighted median	1.10583	0.655732	1.86487	0.705964
STC2 protein levels	HZ (FinnGen)	10	Simple mode	0.895174	0.512514	1.56354	0.706189
KLK10 protein levels	HZ (FinnGen)	43	Weighted mode	0.988888	0.93339	1.04769	0.706453
PADI4 protein levels	HZ (FinnGen)	24	MR Egger	0.970984	0.834632	1.12961	0.706561
ENTPD2 protein levels	HZ (FinnGen)	6	Weighted median	0.938799	0.675519	1.30469	0.706843
HAVCR1 protein levels	HZ (FinnGen)	42	MR Egger	0.986847	0.9215	1.05683	0.706851
DPP6 protein levels	HZ (FinnGen)	26	Weighted median	1.02396	0.904938	1.15863	0.707272
SERPINA9 protein levels	HZ (FinnGen)	86	Simple mode	1.01638	0.933991	1.10604	0.707289
PON2 protein levels	HZ (FinnGen)	51	Weighted mode	0.992361	0.953596	1.0327	0.70762
HLA DRA protein levels	HZ (FinnGen)	53	MR Egger	0.983768	0.903549	1.07111	0.707658
CTSO protein levels	HZ (FinnGen)	22	Simple mode	1.05283	0.807256	1.37311	0.707824
MAMDC4 protein levels	HZ (FinnGen)	7	Simple mode	0.922302	0.616075	1.38074	0.707987
ALDH1A1 protein levels	HZ (FinnGen)	7	MR Egger	0.837415	0.348373	2.01297	0.708074
ADAMTS16 protein levels	HZ (FinnGen)	38	MR Egger	1.05667	0.793165	1.40773	0.708631
ADAMTS16 protein levels	HZ (FinnGen)	38	Weighted median	1.03234	0.873549	1.21999	0.708776
RARRES2 protein levels	HZ (FinnGen)	6	Weighted median	1.03665	0.858187	1.25223	0.708819
NOS2 protein levels	HZ (FinnGen)	6	MR Egger	1.24015	0.43313	3.55086	0.708898
TNFSF12 protein levels	HZ (FinnGen)	37	Simple mode	1.02328	0.907633	1.15366	0.709035
UNC5D protein levels	HZ (FinnGen)	4	Simple mode	0.907756	0.57177	1.44117	0.709083
PXN protein levels	HZ (FinnGen)	36	Weighted mode	1.00858	0.964663	1.0545	0.709093
MAP4K5 protein levels	HZ (FinnGen)	12	MR Egger	0.950088	0.731506	1.23399	0.709136
TMPRSS5 protein levels	HZ (FinnGen)	36	Simple mode	0.985219	0.911639	1.06474	0.709171
BCL2 protein levels	HZ (FinnGen)	3	Simple mode	0.846778	0.396639	1.80777	0.709205
PTH1R protein levels	HZ (FinnGen)	10	Weighted mode	0.92761	0.632613	1.36017	0.709324
MTUS1 protein levels	HZ (FinnGen)	16	Simple mode	1.07502	0.740023	1.56165	0.709504
SPINT2 protein levels	HZ (FinnGen)	21	Simple mode	1.04774	0.822411	1.3348	0.70981
KIAA0319 protein levels	HZ (FinnGen)	50	Simple mode	0.980246	0.882934	1.08828	0.710004
MAVS protein levels	HZ (FinnGen)	5	MR Egger	1.17641	0.539976	2.56295	0.710034
CTSO protein levels	HZ (FinnGen)	22	MR Egger	0.943347	0.696681	1.27735	0.71005
CA2 protein levels	HZ (FinnGen)	6	Simple mode	1.10163	0.680254	1.78403	0.71015
FADD protein levels	HZ (FinnGen)	9	MR Egger	1.27568	0.370103	4.39702	0.711212
LACRT protein levels	HZ (FinnGen)	5	MR Egger	1.42506	0.258973	7.84176	0.711218
CLMP protein levels	HZ (FinnGen)	38	MR Egger	0.973723	0.846459	1.12012	0.711612
CSF3 protein levels	HZ (FinnGen)	7	Simple mode	0.906511	0.551836	1.48914	0.711699
SORD protein levels	HZ (FinnGen)	15	MR Egger	0.94892	0.722604	1.24612	0.712137
PAXX protein levels	HZ (FinnGen)	4	Weighted median	0.933812	0.648769	1.34409	0.71247
CD36 protein levels	HZ (FinnGen)	22	Weighted mode	1.01991	0.919582	1.13119	0.712739
MTHFSD protein levels	HZ (FinnGen)	57	Weighted mode	0.990796	0.943434	1.04054	0.71279
UNC5D protein levels	HZ (FinnGen)	4	Weighted mode	0.913429	0.588954	1.41667	0.713017
PLA2G10 protein levels	HZ (FinnGen)	6	MR Egger	0.883095	0.476091	1.63804	0.713407
IDI2 protein levels	HZ (FinnGen)	34	Simple mode	0.976015	0.858272	1.10991	0.713653
SMOC2 protein levels	HZ (FinnGen)	77	MR Egger	0.984362	0.905159	1.0705	0.7137
PI3 protein levels	HZ (FinnGen)	18	Weighted mode	0.978413	0.87233	1.0974	0.71397
SERPINB8 protein levels	HZ (FinnGen)	36	Weighted mode	0.990402	0.940994	1.0424	0.714057
GHR protein levels	HZ (FinnGen)	35	Weighted median	1.01168	0.950746	1.07652	0.714093
FABP4 protein levels	HZ (FinnGen)	5	Weighted mode	1.07417	0.75201	1.53433	0.714167
SEPTIN8 protein levels	HZ (FinnGen)	4	MR Egger	1.14934	0.601719	2.19536	0.714335
SDC1 protein levels	HZ (FinnGen)	22	Simple mode	1.06401	0.76656	1.47688	0.714445
NIT1 protein levels	HZ (FinnGen)	13	MR Egger	0.948653	0.72045	1.24914	0.714456
PLA2G1B protein levels	HZ (FinnGen)	3	MR Egger	1.82531	0.156884	21.237	0.714783
APOBR protein levels	HZ (FinnGen)	24	Simple mode	0.984377	0.905451	1.07018	0.715306
CCL11 protein levels	HZ (FinnGen)	11	Weighted mode	1.07172	0.74624	1.53915	0.715466
CA3 protein levels	HZ (FinnGen)	9	Weighted mode	0.950553	0.730256	1.23731	0.71598
SHMT1 protein levels	HZ (FinnGen)	16	Weighted median	0.989465	0.934574	1.04758	0.716078
FUT8 protein levels	HZ (FinnGen)	49	Simple mode	0.988087	0.926624	1.05363	0.716161
CD8A protein levels	HZ (FinnGen)	13	Simple mode	1.04198	0.83911	1.29391	0.716197
SERPIND1 protein levels	HZ (FinnGen)	3	MR Egger	0.346117	0.00446012	26.8596	0.716201
APPL2 protein levels	HZ (FinnGen)	9	Simple mode	0.956722	0.759741	1.20478	0.716588
CRIP2 protein levels	HZ (FinnGen)	6	Weighted mode	1.05161	0.813513	1.35939	0.716628
VPS4B protein levels	HZ (FinnGen)	9	MR Egger	1.15872	0.539713	2.48766	0.716698
CPPED1 protein levels	HZ (FinnGen)	48	Simple mode	1.01661	0.93054	1.11065	0.716712
POMC protein levels	HZ (FinnGen)	9	Simple mode	0.900996	0.523012	1.55215	0.71691
CLPS protein levels	HZ (FinnGen)	36	MR Egger	1.01545	0.93533	1.10243	0.716926
CASP8 protein levels	HZ (FinnGen)	10	Weighted median	0.974095	0.845166	1.12269	0.717099
SPINT3 protein levels	HZ (FinnGen)	8	MR Egger	0.796899	0.246695	2.57422	0.717396
CNTN4 protein levels	HZ (FinnGen)	83	Simple mode	0.974234	0.846217	1.12162	0.717407
HSDL2 protein levels	HZ (FinnGen)	32	Weighted mode	1.01002	0.957358	1.06559	0.717537
VSTM1 protein levels	HZ (FinnGen)	65	Weighted median	1.00713	0.969107	1.04663	0.717633
ACHE protein levels	HZ (FinnGen)	33	MR Egger	1.04046	0.840842	1.28746	0.71764
GSTT2B protein levels	HZ (FinnGen)	32	MR Egger	1.00998	0.957518	1.06532	0.717697
LCN15 protein levels	HZ (FinnGen)	35	Simple mode	1.01968	0.918237	1.13233	0.717706
IFNAR1 protein levels	HZ (FinnGen)	26	Simple mode	0.975587	0.854495	1.11384	0.717789
ENO3 protein levels	HZ (FinnGen)	5	Weighted mode	1.07404	0.748653	1.54086	0.717834
ACHE protein levels	HZ (FinnGen)	33	Weighted median	1.02374	0.90139	1.1627	0.717877
BCL2 protein levels	HZ (FinnGen)	3	Weighted mode	0.850455	0.396244	1.82532	0.717987
IGSF3 protein levels	HZ (FinnGen)	13	Weighted median	1.04902	0.808998	1.36025	0.718092
SPINK8 protein levels	HZ (FinnGen)	20	Weighted median	1.01831	0.922752	1.12377	0.718149
LGALS8 protein levels	HZ (FinnGen)	21	Simple mode	0.97253	0.837744	1.129	0.718246
SCGB3A2 protein levels	HZ (FinnGen)	17	Simple mode	1.04605	0.822449	1.33044	0.718482
MFAP4 protein levels	HZ (FinnGen)	11	Weighted mode	0.933352	0.648142	1.34407	0.718586
ITGBL1 protein levels	HZ (FinnGen)	65	MR Egger	0.983607	0.899311	1.0758	0.718874
NCAM2 protein levels	HZ (FinnGen)	93	Weighted mode	0.98904	0.931592	1.05003	0.718958
ROBO2 protein levels	HZ (FinnGen)	23	Simple mode	0.937391	0.662045	1.32725	0.719044
RRM2B protein levels	HZ (FinnGen)	3	MR Egger	1.18118	0.591925	2.35703	0.71905
HEG1 protein levels	HZ (FinnGen)	13	Weighted mode	1.07953	0.718391	1.62222	0.719069
PRDX5 protein levels	HZ (FinnGen)	10	MR Egger	0.892775	0.49133	1.62222	0.719388
WFDC12 protein levels	HZ (FinnGen)	37	Weighted mode	1.0122	0.94788	1.08088	0.719498
C1S protein levels	HZ (FinnGen)	29	Weighted mode	0.987478	0.922475	1.05706	0.719559
TEK protein levels	HZ (FinnGen)	54	Weighted mode	1.01487	0.936575	1.0997	0.720079
CSF1R protein levels	HZ (FinnGen)	16	Weighted mode	1.04076	0.839748	1.28988	0.720306
PGA4 protein levels	HZ (FinnGen)	3	Simple mode	1.19149	0.516803	2.74698	0.720855
MANSC4 protein levels	HZ (FinnGen)	52	Simple mode	0.983341	0.897224	1.07772	0.720887
PRSS8 protein levels	HZ (FinnGen)	6	Weighted median	1.0562	0.78228	1.42604	0.721117
GNPDA2 protein levels	HZ (FinnGen)	19	MR Egger	1.04348	0.829025	1.31341	0.721388
HEG1 protein levels	HZ (FinnGen)	13	MR Egger	1.19363	0.46234	3.08163	0.721467
BST2 protein levels	HZ (FinnGen)	10	Weighted median	1.03182	0.8685	1.22584	0.721637
CKMT1A or CKMT1B protein levels	HZ (FinnGen)	3	MR Egger	1.12938	0.677837	1.88173	0.721793
CTBS protein levels	HZ (FinnGen)	29	MR Egger	1.01562	0.933339	1.10515	0.72201
SEMA4D protein levels	HZ (FinnGen)	9	Weighted mode	1.06293	0.768217	1.4707	0.722154
CHAC2 protein levels	HZ (FinnGen)	16	Simple mode	1.06929	0.744175	1.53645	0.722204
CXCL12 protein levels	HZ (FinnGen)	24	Weighted median	0.972258	0.832545	1.13542	0.722247
ASPN protein levels	HZ (FinnGen)	12	Simple mode	1.04399	0.828346	1.31577	0.722278
ERBB2 protein levels	HZ (FinnGen)	21	Weighted mode	0.971954	0.832604	1.13463	0.722407
DNAJA4 protein levels	HZ (FinnGen)	17	Simple mode	0.940813	0.675848	1.30966	0.722441
FABP4 protein levels	HZ (FinnGen)	5	Weighted median	1.06653	0.747486	1.52175	0.722468
HS1BP3 protein levels	HZ (FinnGen)	6	Weighted mode	1.07617	0.733533	1.57884	0.722783
C1QTNF1 protein levels	HZ (FinnGen)	15	Simple mode	1.06298	0.763447	1.48002	0.723009
FGF23 protein levels	HZ (FinnGen)	12	MR Egger	1.10082	0.656535	1.84576	0.723236
ROBO4 protein levels	HZ (FinnGen)	3	Weighted median	0.932195	0.631957	1.37507	0.723316
TDRKH protein levels	HZ (FinnGen)	29	Simple mode	1.04109	0.834787	1.29839	0.723471
CDA protein levels	HZ (FinnGen)	49	Weighted median	1.01016	0.9551	1.0684	0.723631
CLEC4M protein levels	HZ (FinnGen)	38	MR Egger	1.05087	0.799664	1.38098	0.72393
GMPR protein levels	HZ (FinnGen)	36	Simple mode	0.967343	0.80565	1.16149	0.724133
CD40 protein levels	HZ (FinnGen)	32	Weighted mode	1.01407	0.938957	1.0952	0.72433
KLK8 protein levels	HZ (FinnGen)	31	MR Egger	0.977371	0.861667	1.10861	0.724368
TNFAIP8 protein levels	HZ (FinnGen)	4	Simple mode	0.906506	0.551592	1.48978	0.724398
CCL11 protein levels	HZ (FinnGen)	11	Simple mode	0.916295	0.571189	1.46991	0.724503
C1S protein levels	HZ (FinnGen)	29	Weighted median	0.986125	0.912385	1.06582	0.724563
GLRX5 protein levels	HZ (FinnGen)	13	MR Egger	1.0826	0.703124	1.66689	0.725341
CDA protein levels	HZ (FinnGen)	49	Weighted mode	1.0101	0.955278	1.06808	0.725578
PRDX2 protein levels	HZ (FinnGen)	3	MR Egger	1.17994	0.582903	2.3885	0.725587
LY9 protein levels	HZ (FinnGen)	35	MR Egger	0.986375	0.914213	1.06423	0.725656
GPHA2 protein levels	HZ (FinnGen)	12	MR Egger	0.956248	0.749923	1.21934	0.72577
RNF43 protein levels	HZ (FinnGen)	8	MR Egger	1.15704	0.531524	2.5187	0.725832
CD27 protein levels	HZ (FinnGen)	21	Weighted mode	0.977428	0.861846	1.10851	0.725888
NPY protein levels	HZ (FinnGen)	24	Weighted median	0.972384	0.831418	1.13725	0.725997
NOS2 protein levels	HZ (FinnGen)	6	Weighted median	0.949501	0.710442	1.269	0.726217
FETUB protein levels	HZ (FinnGen)	48	Simple mode	1.02873	0.878712	1.20436	0.726256
CPB1 protein levels	HZ (FinnGen)	13	MR Egger	1.08897	0.683829	1.73413	0.726368
FNDC1 protein levels	HZ (FinnGen)	31	Simple mode	1.02181	0.906288	1.15206	0.726949
SOD2 protein levels	HZ (FinnGen)	13	MR Egger	0.950353	0.719206	1.25579	0.727021
TDRKH protein levels	HZ (FinnGen)	29	MR Egger	0.970983	0.824388	1.14365	0.727104
LIFR protein levels	HZ (FinnGen)	14	Weighted mode	0.972141	0.832303	1.13547	0.727125
MUC16 protein levels	HZ (FinnGen)	3	Simple mode	0.853632	0.393689	1.85093	0.727344
STAT2 protein levels	HZ (FinnGen)	4	MR Egger	1.04286	0.849274	1.28056	0.727491
PTPRB protein levels	HZ (FinnGen)	50	Simple mode	1.02768	0.882135	1.19725	0.727498
IGLC2 protein levels	HZ (FinnGen)	8	Weighted median	1.03383	0.857376	1.24659	0.727542
PSMD9 protein levels	HZ (FinnGen)	10	MR Egger	1.05567	0.786323	1.41728	0.727816
LTA4H protein levels	HZ (FinnGen)	15	MR Egger	1.10906	0.626865	1.96217	0.727838
CEBPB protein levels	HZ (FinnGen)	4	Weighted mode	1.11542	0.63695	1.9533	0.727849
ARHGEF10 protein levels	HZ (FinnGen)	48	MR Egger	1.01799	0.921069	1.1251	0.728494
OMP protein levels	HZ (FinnGen)	9	Weighted mode	1.02919	0.879721	1.20405	0.728638
KLK15 protein levels	HZ (FinnGen)	48	Weighted median	0.990337	0.937437	1.04622	0.728811
SHMT1 protein levels	HZ (FinnGen)	16	Simple mode	1.01562	0.931812	1.10697	0.729163
KLK14 protein levels	HZ (FinnGen)	39	Weighted median	1.01754	0.922139	1.1228	0.72926
CASP3 protein levels	HZ (FinnGen)	13	Weighted mode	0.958693	0.759092	1.21078	0.729352
COL24A1 protein levels	HZ (FinnGen)	21	Weighted median	0.966996	0.799557	1.1695	0.729379
MIF protein levels	HZ (FinnGen)	8	Weighted median	0.954109	0.730758	1.24573	0.729911
SERPINI2 protein levels	HZ (FinnGen)	19	Weighted mode	0.979011	0.869534	1.10227	0.729961
VSTM1 protein levels	HZ (FinnGen)	65	Simple mode	1.01359	0.939111	1.09397	0.73006
CSPG4 protein levels	HZ (FinnGen)	11	Weighted mode	1.06379	0.75573	1.49741	0.730347
SERPINB1 protein levels	HZ (FinnGen)	8	MR Egger	0.799216	0.23657	2.70003	0.730582
PVR protein levels	HZ (FinnGen)	65	Weighted median	1.01161	0.947285	1.0803	0.730583
ENTPD5 protein levels	HZ (FinnGen)	28	MR Egger	0.983225	0.893878	1.0815	0.730612
CTSZ protein levels	HZ (FinnGen)	12	Weighted mode	1.0592	0.769581	1.45781	0.730832
TIMP2 protein levels	HZ (FinnGen)	9	MR Egger	1.13734	0.56178	2.30258	0.731173
ICAM2 protein levels	HZ (FinnGen)	7	Simple mode	0.767234	0.181284	3.2471	0.731205
LPO protein levels	HZ (FinnGen)	29	Simple mode	0.972765	0.832184	1.13709	0.731387
MYOC protein levels	HZ (FinnGen)	36	Weighted mode	0.985348	0.906156	1.07146	0.731928
MPI protein levels	HZ (FinnGen)	13	Simple mode	1.04213	0.827441	1.31252	0.73195
SCARF2 protein levels	HZ (FinnGen)	22	MR Egger	1.0327	0.861204	1.23835	0.732001
CDH3 protein levels	HZ (FinnGen)	7	Weighted mode	0.924965	0.603843	1.41686	0.732248
TXN protein levels	HZ (FinnGen)	3	MR Egger	0.360812	0.0041329	31.4998	0.732368
LY6D protein levels	HZ (FinnGen)	40	Weighted mode	1.012	0.945536	1.08314	0.732521
ACRBP protein levels	HZ (FinnGen)	7	MR Egger	1.08255	0.703815	1.6651	0.732784
ALDH3A1 protein levels	HZ (FinnGen)	30	Weighted mode	0.983974	0.89755	1.07872	0.733
CD69 protein levels	HZ (FinnGen)	3	Weighted median	1.10438	0.624091	1.95429	0.733141
MYOM3 protein levels	HZ (FinnGen)	3	MR Egger	1.69807	0.16518	17.4563	0.733259
REG1A protein levels	HZ (FinnGen)	38	MR Egger	0.978396	0.863709	1.10831	0.73333
CRH protein levels	HZ (FinnGen)	14	MR Egger	0.980282	0.87646	1.0964	0.733376
CYTL1 protein levels	HZ (FinnGen)	30	Simple mode	0.974484	0.840962	1.12921	0.733485
ADAM12 protein levels	HZ (FinnGen)	30	Weighted mode	0.953836	0.728462	1.24894	0.73358
MAD1L1 protein levels	HZ (FinnGen)	11	Weighted median	0.957223	0.744073	1.23143	0.733725
TP53I3 protein levels	HZ (FinnGen)	16	MR Egger	0.980449	0.876929	1.09619	0.733882
TBCA protein levels	HZ (FinnGen)	8	Simple mode	0.942448	0.678665	1.30876	0.733892
PCDH1 protein levels	HZ (FinnGen)	5	MR Egger	0.644582	0.0640162	6.49031	0.734145
CIT protein levels	HZ (FinnGen)	3	Weighted median	0.908775	0.523183	1.57855	0.734192
C1QTNF5 protein levels	HZ (FinnGen)	3	MR Egger	0.894231	0.545346	1.46631	0.734488
MICALL2 protein levels	HZ (FinnGen)	5	Weighted mode	1.10119	0.654875	1.85167	0.734617
A1BG protein levels	HZ (FinnGen)	10	Weighted mode	1.0573	0.773604	1.44504	0.734701
TRIM21 protein levels	HZ (FinnGen)	4	Weighted median	1.09459	0.648807	1.84666	0.734829
VASN protein levels	HZ (FinnGen)	22	Simple mode	0.981762	0.8838	1.09058	0.734857
CDC27 protein levels	HZ (FinnGen)	7	Weighted median	1.06277	0.747001	1.51202	0.735033
ICAM5 protein levels	HZ (FinnGen)	46	Weighted mode	0.992235	0.948664	1.03781	0.735244
PLA2G10 protein levels	HZ (FinnGen)	6	Weighted mode	0.927265	0.612963	1.40273	0.735264
SERPINF2 protein levels	HZ (FinnGen)	11	Simple mode	0.950743	0.714759	1.26464	0.735776
GGACT protein levels	HZ (FinnGen)	32	Simple mode	1.02138	0.904236	1.1537	0.735866
NCS1 protein levels	HZ (FinnGen)	6	Weighted median	0.946662	0.688463	1.30169	0.735866
DNM1 protein levels	HZ (FinnGen)	17	Weighted mode	1.02076	0.907614	1.14802	0.736193
NOS2 protein levels	HZ (FinnGen)	6	Simple mode	0.919379	0.578854	1.46022	0.736293
TGFBR1 protein levels	HZ (FinnGen)	4	MR Egger	3.2508	0.00823198	1283.74	0.736381
PDGFRA protein levels	HZ (FinnGen)	19	Simple mode	0.963158	0.776636	1.19448	0.736448
CCL15 protein levels	HZ (FinnGen)	30	Weighted median	0.991838	0.945588	1.04035	0.736572
CD109 protein levels	HZ (FinnGen)	44	Simple mode	0.976647	0.851497	1.12019	0.737203
PSMG4 protein levels	HZ (FinnGen)	11	MR Egger	1.07374	0.71742	1.60703	0.737428
SPINT1 protein levels	HZ (FinnGen)	17	MR Egger	0.966143	0.792785	1.17741	0.737562
MUC16 protein levels	HZ (FinnGen)	3	Weighted mode	0.856864	0.38923	1.88633	0.738155
SERPINA11 protein levels	HZ (FinnGen)	92	Simple mode	0.980175	0.871868	1.10194	0.738264
KIT protein levels	HZ (FinnGen)	7	MR Egger	0.73158	0.129099	4.14572	0.738372
THOP1 protein levels	HZ (FinnGen)	16	Weighted mode	1.01851	0.916374	1.13203	0.738455
SPINT2 protein levels	HZ (FinnGen)	21	Weighted median	1.02558	0.884032	1.18979	0.738905
KLRK1 protein levels	HZ (FinnGen)	27	Weighted median	1.01278	0.939863	1.09136	0.739019
TFF2 protein levels	HZ (FinnGen)	15	Weighted median	1.03803	0.833288	1.29308	0.739148
GZMA protein levels	HZ (FinnGen)	6	Simple mode	1.12761	0.577516	2.20169	0.739323
CPVL protein levels	HZ (FinnGen)	73	Weighted median	0.986298	0.90929	1.06983	0.739396
CTSB protein levels	HZ (FinnGen)	64	Weighted median	1.01575	0.926233	1.11391	0.739947
CPA1 protein levels	HZ (FinnGen)	9	Weighted mode	0.959634	0.758643	1.21388	0.73999
ASAH1 protein levels	HZ (FinnGen)	30	Simple mode	1.01858	0.9146	1.13437	0.739992
HS1BP3 protein levels	HZ (FinnGen)	6	Simple mode	1.07617	0.714152	1.62169	0.739994
BANK1 protein levels	HZ (FinnGen)	8	Weighted mode	0.946734	0.693888	1.29171	0.740017
CCN4 protein levels	HZ (FinnGen)	60	Simple mode	0.984681	0.899177	1.07832	0.74025
FABP4 protein levels	HZ (FinnGen)	5	Simple mode	1.07865	0.710441	1.63771	0.740255
CPM protein levels	HZ (FinnGen)	21	Simple mode	1.06144	0.749547	1.50311	0.740447
ANGPTL3 protein levels	HZ (FinnGen)	25	Weighted mode	0.977261	0.854241	1.118	0.740468
CCL27 protein levels	HZ (FinnGen)	18	Weighted median	1.02685	0.877747	1.20128	0.740645
SLC9A3R2 protein levels	HZ (FinnGen)	6	MR Egger	1.12295	0.591644	2.13137	0.740745
PCDH1 protein levels	HZ (FinnGen)	5	Simple mode	0.92003	0.58028	1.4587	0.740897
DPY30 protein levels	HZ (FinnGen)	3	Weighted mode	1.16234	0.533797	2.53099	0.741202
BAG3 protein levels	HZ (FinnGen)	5	Simple mode	0.902021	0.509626	1.59655	0.741221
CCL14 protein levels	HZ (FinnGen)	31	MR Egger	0.988243	0.92185	1.05942	0.74129
NPTXR protein levels	HZ (FinnGen)	15	MR Egger	1.00784	0.96312	1.05464	0.741337
LRTM2 protein levels	HZ (FinnGen)	3	Simple mode	0.931626	0.645628	1.34431	0.741431
KLRD1 protein levels	HZ (FinnGen)	36	Simple mode	0.970962	0.816154	1.15513	0.741466
PDE5A protein levels	HZ (FinnGen)	14	Simple mode	0.960387	0.759149	1.21497	0.741557
AIF1L protein levels	HZ (FinnGen)	30	Weighted mode	1.01488	0.930303	1.10715	0.741728
SERPINA9 protein levels	HZ (FinnGen)	86	Weighted mode	0.99268	0.950367	1.03688	0.741758
BMPER protein levels	HZ (FinnGen)	37	Weighted median	1.01992	0.906478	1.14756	0.743001
CD302 protein levels	HZ (FinnGen)	25	Weighted mode	0.977749	0.855985	1.11683	0.743065
CXADR protein levels	HZ (FinnGen)	6	Simple mode	1.09306	0.660619	1.80857	0.743189
LILRA5 protein levels	HZ (FinnGen)	19	Weighted mode	1.02989	0.865809	1.22506	0.743281
LRIG3 protein levels	HZ (FinnGen)	4	MR Egger	0.690012	0.0993697	4.79137	0.743511
CKMT1A or CKMT1B protein levels	HZ (FinnGen)	3	Weighted mode	1.06713	0.760026	1.49834	0.743529
OPTC protein levels	HZ (FinnGen)	17	Weighted mode	0.965312	0.784088	1.18842	0.743616
THOP1 protein levels	HZ (FinnGen)	16	Simple mode	1.0328	0.854138	1.24882	0.743741
IGSF9 protein levels	HZ (FinnGen)	15	MR Egger	0.967812	0.798618	1.17285	0.743908
DDR1 protein levels	HZ (FinnGen)	62	MR Egger	1.03082	0.859743	1.23593	0.744207
CCL2 protein levels	HZ (FinnGen)	4	Weighted median	0.916663	0.543404	1.54631	0.744297
EPHA2 protein levels	HZ (FinnGen)	12	Weighted mode	1.05212	0.781215	1.41697	0.744302
NUDT2 protein levels	HZ (FinnGen)	24	Weighted median	1.0155	0.92582	1.11387	0.744352
ACADSB protein levels	HZ (FinnGen)	13	Simple mode	0.965806	0.787194	1.18494	0.744523
CGB3 or CGB5 or CGB8 protein levels	HZ (FinnGen)	3	Simple mode	1.10534	0.653637	1.86921	0.744548
CEP43 protein levels	HZ (FinnGen)	4	Weighted mode	0.907439	0.532552	1.54622	0.744584
CELA2A protein levels	HZ (FinnGen)	7	MR Egger	1.20292	0.42025	3.44324	0.744608
CGB3 or CGB5 or CGB8 protein levels	HZ (FinnGen)	3	Weighted mode	1.10534	0.653508	1.86958	0.744638
IL18BP protein levels	HZ (FinnGen)	3	Weighted median	0.886822	0.430056	1.82872	0.744966
CD72 protein levels	HZ (FinnGen)	15	Weighted mode	0.955666	0.730912	1.24953	0.745175
CTSV protein levels	HZ (FinnGen)	15	Weighted mode	1.02636	0.879704	1.19746	0.745742
CEACAM1 protein levels	HZ (FinnGen)	10	Weighted median	0.977126	0.849574	1.12383	0.745762
PADI4 protein levels	HZ (FinnGen)	24	Weighted median	1.01882	0.910164	1.14045	0.745883
SPP1 protein levels	HZ (FinnGen)	21	Simple mode	0.944089	0.669609	1.33108	0.746122
KLKB1 protein levels	HZ (FinnGen)	59	Weighted median	0.988619	0.92231	1.0597	0.746592
CSF3R protein levels	HZ (FinnGen)	16	Simple mode	0.96795	0.796972	1.17561	0.74708
TMEM25 protein levels	HZ (FinnGen)	16	MR Egger	0.974755	0.836891	1.13533	0.747286
INHBB protein levels	HZ (FinnGen)	20	MR Egger	1.03351	0.848271	1.2592	0.747384
DKK3 protein levels	HZ (FinnGen)	45	MR Egger	1.01774	0.915077	1.13192	0.74743
SFTPD protein levels	HZ (FinnGen)	35	Simple mode	1.01351	0.934613	1.09907	0.747463
DNMBP protein levels	HZ (FinnGen)	6	Simple mode	1.07335	0.713689	1.61427	0.747689
RABGAP1L protein levels	HZ (FinnGen)	4	Weighted median	0.937009	0.629853	1.39395	0.748173
TG protein levels	HZ (FinnGen)	7	Weighted median	0.94074	0.647518	1.36674	0.748546
OGFR protein levels	HZ (FinnGen)	6	Weighted mode	0.93084	0.614753	1.40945	0.748674
APEX1 protein levels	HZ (FinnGen)	31	Weighted median	0.985794	0.903097	1.07606	0.748918
VEGFA protein levels	HZ (FinnGen)	42	Weighted mode	1.01234	0.939542	1.09077	0.749057
GZMA protein levels	HZ (FinnGen)	6	Weighted mode	1.11603	0.59042	2.10954	0.749144
ACADM protein levels	HZ (FinnGen)	10	Weighted median	0.961705	0.756956	1.22184	0.749204
NAGPA protein levels	HZ (FinnGen)	29	MR Egger	1.01849	0.91124	1.13837	0.749349
ITGAV protein levels	HZ (FinnGen)	14	Weighted median	0.973348	0.82463	1.14889	0.749475
BIN2 protein levels	HZ (FinnGen)	6	MR Egger	1.13554	0.548026	2.35292	0.749586
CD5L protein levels	HZ (FinnGen)	23	Weighted mode	0.975977	0.842119	1.13111	0.749688
PADI2 protein levels	HZ (FinnGen)	6	MR Egger	0.915638	0.552348	1.51787	0.749729
SFRP1 protein levels	HZ (FinnGen)	29	Weighted median	1.02222	0.893108	1.16999	0.749755
C-reactive protein levels (UKB data field 30710)	HZ (FinnGen)	36	Weighted median	0.973737	0.826797	1.14679	0.74981
LUZP2 protein levels	HZ (FinnGen)	26	Weighted median	1.02613	0.875634	1.2025	0.749866
LILRA5 protein levels	HZ (FinnGen)	19	Simple mode	1.03465	0.84185	1.2716	0.749868
MEGF9 protein levels	HZ (FinnGen)	27	Weighted mode	1.01921	0.907815	1.14427	0.749895
CTSV protein levels	HZ (FinnGen)	15	MR Egger	1.03105	0.857696	1.23945	0.749912
IL17RA protein levels	HZ (FinnGen)	49	Weighted mode	0.995053	0.965332	1.02569	0.749972
NBL1 protein levels	HZ (FinnGen)	13	Weighted median	1.04792	0.785701	1.39765	0.750065
TRIM40 protein levels	HZ (FinnGen)	33	Weighted mode	0.977448	0.850436	1.12343	0.750151
FLT1 protein levels	HZ (FinnGen)	3	MR Egger	2.83927	0.0202702	397.7	0.750193
ASRGL1 protein levels	HZ (FinnGen)	31	Weighted mode	1.01398	0.931627	1.1036	0.750319
CFB protein levels	HZ (FinnGen)	25	Weighted median	0.987332	0.912672	1.0681	0.750648
CRHBP protein levels	HZ (FinnGen)	60	Simple mode	0.981063	0.872345	1.10333	0.750825
AKR7L protein levels	HZ (FinnGen)	21	Weighted median	1.02484	0.880802	1.19244	0.750833
FABP2 protein levels	HZ (FinnGen)	16	MR Egger	1.03544	0.838553	1.27856	0.750978
CD163 protein levels	HZ (FinnGen)	14	MR Egger	0.933298	0.615184	1.41591	0.751063
FGL1 protein levels	HZ (FinnGen)	51	Simple mode	1.01649	0.91925	1.12403	0.75115
LEG1 protein levels	HZ (FinnGen)	35	MR Egger	1.03131	0.853473	1.2462	0.751551
CDH3 protein levels	HZ (FinnGen)	7	Simple mode	0.920582	0.564373	1.50162	0.751555
PLIN3 protein levels	HZ (FinnGen)	4	Weighted mode	1.07629	0.71024	1.631	0.75173
NPHS1 protein levels	HZ (FinnGen)	38	MR Egger	1.01417	0.930103	1.10584	0.751758
KLRB1 protein levels	HZ (FinnGen)	12	MR Egger	0.943383	0.663883	1.34056	0.751796
ADH4 protein levels	HZ (FinnGen)	12	MR Egger	1.08177	0.673457	1.73764	0.75184
CXCL11 protein levels	HZ (FinnGen)	26	Simple mode	0.961971	0.758417	1.22016	0.751912
IL17C protein levels	HZ (FinnGen)	18	Weighted mode	1.03697	0.830779	1.29432	0.752182
COMP protein levels	HZ (FinnGen)	19	Simple mode	0.953304	0.711395	1.27747	0.752492
SLA2 protein levels	HZ (FinnGen)	4	MR Egger	0.606334	0.0401348	9.16016	0.752558
OSCAR protein levels	HZ (FinnGen)	56	Weighted median	1.00821	0.958189	1.06085	0.752765
AGR2 protein levels	HZ (FinnGen)	11	MR Egger	1.14556	0.504286	2.6023	0.752889
ERMAP protein levels	HZ (FinnGen)	8	Weighted median	1.05595	0.752021	1.4827	0.753258
PGA4 protein levels	HZ (FinnGen)	3	Weighted mode	1.13689	0.565274	2.28655	0.753382
GMPR protein levels	HZ (FinnGen)	36	Weighted mode	0.982517	0.880881	1.09588	0.753432
A1BG protein levels	HZ (FinnGen)	10	Simple mode	1.06028	0.743974	1.51106	0.753482
ATP5IF1 protein levels	HZ (FinnGen)	5	Simple mode	0.91727	0.554472	1.51745	0.753597
OMD protein levels	HZ (FinnGen)	6	MR Egger	1.33175	0.250661	7.07549	0.753609
NCF2 protein levels	HZ (FinnGen)	3	MR Egger	1.58407	0.173269	14.482	0.753697
CD2AP protein levels	HZ (FinnGen)	33	Weighted median	1.01565	0.921731	1.11913	0.753799
PLTP protein levels	HZ (FinnGen)	41	MR Egger	0.983194	0.885001	1.09228	0.753893
CCL16 protein levels	HZ (FinnGen)	35	Weighted mode	0.991969	0.943515	1.04291	0.754259
CRH protein levels	HZ (FinnGen)	14	Weighted median	0.984381	0.89197	1.08637	0.754285
NINJ1 protein levels	HZ (FinnGen)	23	Weighted median	0.981189	0.871104	1.10519	0.754461
SELENOP protein levels	HZ (FinnGen)	5	Weighted mode	1.05761	0.761958	1.46798	0.754574
SELENOP protein levels	HZ (FinnGen)	5	Simple mode	1.07203	0.713454	1.61083	0.754593
RNASET2 protein levels	HZ (FinnGen)	37	Simple mode	1.02143	0.895164	1.16551	0.754611
ADAMTSL5 protein levels	HZ (FinnGen)	17	Weighted median	0.979149	0.857927	1.1175	0.754663
CPA1 protein levels	HZ (FinnGen)	9	MR Egger	1.06146	0.740639	1.52125	0.754793
CD164L2 protein levels	HZ (FinnGen)	15	Weighted mode	0.98988	0.929784	1.05386	0.754938
CASP9 protein levels	HZ (FinnGen)	4	MR Egger	1.19398	0.451614	3.15664	0.754969
NRP1 protein levels	HZ (FinnGen)	45	Simple mode	0.978027	0.851342	1.12356	0.75507
PI16 protein levels	HZ (FinnGen)	34	Simple mode	1.04439	0.796732	1.36902	0.755124
KLK1 protein levels	HZ (FinnGen)	26	MR Egger	0.959344	0.741221	1.24166	0.755206
BOC protein levels	HZ (FinnGen)	26	Simple mode	1.03942	0.817283	1.32192	0.755262
PADI4 protein levels	HZ (FinnGen)	24	Weighted mode	1.01823	0.910084	1.13922	0.755367
CLEC1B protein levels	HZ (FinnGen)	11	Weighted median	0.968508	0.791803	1.18465	0.755547
IFNAR1 protein levels	HZ (FinnGen)	26	Weighted median	0.987104	0.909618	1.07119	0.755655
HYOU1 protein levels	HZ (FinnGen)	12	Simple mode	0.958422	0.738331	1.24412	0.755678
ITGA2 protein levels	HZ (FinnGen)	38	Weighted median	0.99133	0.938316	1.04734	0.756161
FAM171B protein levels	HZ (FinnGen)	24	MR Egger	0.974579	0.830015	1.14432	0.756228
AIF1L protein levels	HZ (FinnGen)	30	Simple mode	1.02776	0.865968	1.21978	0.756272
SELE protein levels	HZ (FinnGen)	10	MR Egger	0.788534	0.18497	3.36156	0.75633
CYB5R2 protein levels	HZ (FinnGen)	43	Simple mode	1.04467	0.794053	1.37438	0.756407
CD2AP protein levels	HZ (FinnGen)	33	Simple mode	1.02223	0.890679	1.17321	0.756435
CNDP1 protein levels	HZ (FinnGen)	40	Weighted mode	0.987537	0.912791	1.0684	0.756471
CCL26 protein levels	HZ (FinnGen)	13	Weighted median	0.960646	0.745295	1.23822	0.756542
MEGF10 protein levels	HZ (FinnGen)	36	Simple mode	0.981145	0.870631	1.10569	0.756737
TFPI2 protein levels	HZ (FinnGen)	18	Weighted median	1.03419	0.835963	1.27943	0.756794
THSD1 protein levels	HZ (FinnGen)	3	Weighted median	0.938654	0.628641	1.40155	0.756924
NOS2 protein levels	HZ (FinnGen)	6	Weighted mode	0.931434	0.608413	1.42595	0.756984
CNTN3 protein levels	HZ (FinnGen)	39	Weighted median	0.982671	0.879612	1.0978	0.757135
ADAM12 protein levels	HZ (FinnGen)	30	Simple mode	0.953836	0.708893	1.28341	0.757175
BCAM protein levels	HZ (FinnGen)	26	MR Egger	0.957148	0.727288	1.25965	0.757305
PODXL protein levels	HZ (FinnGen)	10	Weighted mode	0.97393	0.827783	1.14588	0.757419
CLSTN2 protein levels	HZ (FinnGen)	92	Simple mode	0.983849	0.887539	1.09061	0.757436
SLITRK1 protein levels	HZ (FinnGen)	9	Simple mode	1.08136	0.669128	1.74756	0.757607
LRRC38 protein levels	HZ (FinnGen)	14	Weighted median	0.984656	0.892413	1.08643	0.75799
SPARCL1 protein levels	HZ (FinnGen)	48	Weighted median	1.00741	0.961183	1.05586	0.758051
PRTN3 protein levels	HZ (FinnGen)	37	Weighted median	0.986428	0.904189	1.07615	0.758325
MAMDC4 protein levels	HZ (FinnGen)	7	MR Egger	1.05588	0.760572	1.46585	0.758433
SPINK5 protein levels	HZ (FinnGen)	29	Weighted mode	1.01198	0.938681	1.091	0.758531
ISLR2 protein levels	HZ (FinnGen)	27	Weighted mode	0.976614	0.84109	1.13397	0.758684
MAN2B2 protein levels	HZ (FinnGen)	56	Simple mode	1.01563	0.920398	1.12071	0.758718
HYAL1 protein levels	HZ (FinnGen)	10	Weighted median	1.02277	0.885832	1.18089	0.758808
FOLH1 protein levels	HZ (FinnGen)	4	Weighted median	1.05922	0.733413	1.52976	0.75902
CEACAM1 protein levels	HZ (FinnGen)	10	Weighted mode	0.976579	0.84314	1.13114	0.759087
SNX18 protein levels	HZ (FinnGen)	4	MR Egger	0.763449	0.169117	3.44646	0.759125
WASF3 protein levels	HZ (FinnGen)	11	Simple mode	0.957538	0.730956	1.25436	0.759264
APCS protein levels	HZ (FinnGen)	17	MR Egger	0.969882	0.800331	1.17535	0.759381
M6PR protein levels	HZ (FinnGen)	5	Simple mode	1.05609	0.762156	1.46339	0.759396
GAS6 protein levels	HZ (FinnGen)	28	MR Egger	0.979229	0.85733	1.11846	0.75944
TCN1 protein levels	HZ (FinnGen)	26	Weighted mode	0.987474	0.911722	1.06952	0.759486
TNFSF11 protein levels	HZ (FinnGen)	9	Weighted median	0.960837	0.743976	1.24091	0.759519
SPON2 protein levels	HZ (FinnGen)	32	Weighted median	1.01784	0.908775	1.13998	0.75982
ABO protein levels	HZ (FinnGen)	71	Simple mode	0.978932	0.854382	1.12164	0.759992
FUT3 or FUT5 protein levels	HZ (FinnGen)	36	Simple mode	1.02746	0.864709	1.22083	0.760023
DPY30 protein levels	HZ (FinnGen)	3	Simple mode	1.15197	0.521096	2.54662	0.760059
PRDX1 protein levels	HZ (FinnGen)	4	Simple mode	1.09652	0.638876	1.882	0.760135
LRRC38 protein levels	HZ (FinnGen)	14	Weighted mode	0.984948	0.895281	1.0836	0.760415
BDNF protein levels	HZ (FinnGen)	3	Weighted mode	1.07185	0.725449	1.58366	0.760792
AMY2B protein levels	HZ (FinnGen)	12	Weighted mode	1.01351	0.931513	1.10273	0.76101
HMBS protein levels	HZ (FinnGen)	12	Weighted mode	0.949199	0.683761	1.31768	0.761215
OGN protein levels	HZ (FinnGen)	25	Simple mode	1.01351	0.930296	1.10416	0.761516
COL4A1 protein levels	HZ (FinnGen)	27	Simple mode	1.04472	0.789825	1.38187	0.761622
CEACAM20 protein levels	HZ (FinnGen)	13	Weighted median	0.970113	0.797399	1.18024	0.761629
SFTPD protein levels	HZ (FinnGen)	35	MR Egger	1.01249	0.935072	1.09631	0.761702
RALY protein levels	HZ (FinnGen)	3	MR Egger	0.709947	0.128428	3.92457	0.761785
IL17C protein levels	HZ (FinnGen)	18	MR Egger	1.07031	0.694888	1.64854	0.761831
PECAM1 protein levels	HZ (FinnGen)	3	MR Egger	2.55235	0.0237217	274.621	0.761855
CD5L protein levels	HZ (FinnGen)	23	Weighted median	0.979392	0.855914	1.12068	0.762005
VSIR protein levels	HZ (FinnGen)	40	Weighted median	1.01431	0.925209	1.11198	0.762039
PRSS22 protein levels	HZ (FinnGen)	18	Weighted median	1.02228	0.886257	1.17919	0.762265
SPINT1 protein levels	HZ (FinnGen)	17	Simple mode	0.959445	0.737022	1.24899	0.762298
CEACAM1 protein levels	HZ (FinnGen)	10	MR Egger	0.970995	0.807353	1.16781	0.762591
SV2A protein levels	HZ (FinnGen)	5	MR Egger	1.06497	0.733183	1.54689	0.762768
NEO1 protein levels	HZ (FinnGen)	3	MR Egger	0.80847	0.2781	2.35032	0.762997
FGF23 protein levels	HZ (FinnGen)	12	Weighted median	0.962022	0.747825	1.23757	0.763191
AP1G2 protein levels	HZ (FinnGen)	4	MR Egger	1.10324	0.630887	1.92925	0.763279
FXN protein levels	HZ (FinnGen)	7	Weighted median	1.05243	0.753686	1.4696	0.764174
SERPINB8 protein levels	HZ (FinnGen)	36	Weighted median	0.992032	0.941428	1.04536	0.764565
DAPP1 protein levels	HZ (FinnGen)	7	MR Egger	0.859606	0.336543	2.19562	0.764627
SFRP1 protein levels	HZ (FinnGen)	29	Simple mode	0.966429	0.7745	1.20592	0.764645
VSIR protein levels	HZ (FinnGen)	40	Simple mode	0.979362	0.854956	1.12187	0.765117
VEGFB protein levels	HZ (FinnGen)	9	Weighted mode	1.05902	0.736047	1.52371	0.765257
CD36 protein levels	HZ (FinnGen)	22	MR Egger	0.97781	0.845398	1.13096	0.765571
TST protein levels	HZ (FinnGen)	10	Simple mode	1.06647	0.706944	1.60885	0.765981
TINAGL1 protein levels	HZ (FinnGen)	7	Weighted median	1.04717	0.772865	1.41882	0.766162
DRAXIN protein levels	HZ (FinnGen)	37	Weighted median	0.988356	0.914931	1.06767	0.766174
DPY30 protein levels	HZ (FinnGen)	3	Weighted median	1.10376	0.57562	2.11648	0.766302
ULBP2 protein levels	HZ (FinnGen)	43	Simple mode	1.01723	0.909461	1.13777	0.766399
POSTN protein levels	HZ (FinnGen)	29	Weighted median	1.01797	0.905116	1.14488	0.766448
FSHB protein levels	HZ (FinnGen)	6	Simple mode	1.07346	0.688948	1.67256	0.766716
PADI2 protein levels	HZ (FinnGen)	6	Simple mode	1.06347	0.723613	1.56295	0.766734
SEMA3F protein levels	HZ (FinnGen)	5	Simple mode	0.946336	0.673222	1.33025	0.766763
CCL27 protein levels	HZ (FinnGen)	18	MR Egger	1.03155	0.842923	1.26238	0.766935
FAM20A protein levels	HZ (FinnGen)	41	Simple mode	1.02033	0.893812	1.16475	0.767289
CC2D1A protein levels	HZ (FinnGen)	3	Simple mode	1.12031	0.579965	2.16407	0.767422
VEGFB protein levels	HZ (FinnGen)	9	MR Egger	1.08323	0.650445	1.80399	0.767604
C1R protein levels	HZ (FinnGen)	22	Weighted median	0.984247	0.885604	1.09388	0.768227
GMPR2 protein levels	HZ (FinnGen)	4	Weighted mode	0.917127	0.54203	1.5518	0.768312
HYAL1 protein levels	HZ (FinnGen)	10	Weighted mode	1.02341	0.881324	1.18839	0.768491
WASF1 protein levels	HZ (FinnGen)	32	Weighted median	0.986425	0.900603	1.08043	0.768523
ESM1 protein levels	HZ (FinnGen)	23	Weighted mode	0.973332	0.814772	1.16275	0.76854
PTPRK protein levels	HZ (FinnGen)	7	Simple mode	0.921592	0.547777	1.5505	0.768762
CDH17 protein levels	HZ (FinnGen)	38	Weighted median	1.01518	0.918108	1.12252	0.768874
POMC protein levels	HZ (FinnGen)	9	MR Egger	0.92653	0.567532	1.51262	0.769131
SERPINA5 protein levels	HZ (FinnGen)	39	MR Egger	0.973469	0.814533	1.16342	0.769133
PGLYRP4 protein levels	HZ (FinnGen)	21	Weighted median	1.01706	0.908353	1.13878	0.769246
TFPI protein levels	HZ (FinnGen)	26	Weighted median	0.985676	0.895089	1.08543	0.76928
DOK2 protein levels	HZ (FinnGen)	4	Weighted mode	1.11221	0.580818	2.12979	0.76937
SELENOP protein levels	HZ (FinnGen)	5	Weighted median	1.0465	0.771862	1.41887	0.76977
IL27 protein levels	HZ (FinnGen)	4	Weighted median	1.07543	0.660705	1.75048	0.769843
IMPA1 protein levels	HZ (FinnGen)	20	Weighted median	0.979325	0.851415	1.12645	0.769856
KAZALD1 protein levels	HZ (FinnGen)	57	Simple mode	1.01308	0.928978	1.1048	0.769914
NELL2 protein levels	HZ (FinnGen)	19	Weighted median	0.973327	0.812003	1.1667	0.769977
LILRB2 protein levels	HZ (FinnGen)	46	MR Egger	1.00907	0.950148	1.07165	0.769983
PIK3IP1 protein levels	HZ (FinnGen)	15	Simple mode	1.03576	0.822056	1.30503	0.770046
NADK protein levels	HZ (FinnGen)	17	Simple mode	0.969328	0.789343	1.19035	0.770093
EPHA1 protein levels	HZ (FinnGen)	24	Simple mode	0.973507	0.814685	1.16329	0.770278
WASF1 protein levels	HZ (FinnGen)	32	Simple mode	0.977848	0.842411	1.13506	0.770342
LXN protein levels	HZ (FinnGen)	20	MR Egger	1.03974	0.803446	1.34554	0.7704
CARHSP1 protein levels	HZ (FinnGen)	12	Simple mode	1.06002	0.723544	1.55296	0.770406
NIT2 protein levels	HZ (FinnGen)	5	Simple mode	1.10065	0.602916	2.00928	0.77042
ANGPT1 protein levels	HZ (FinnGen)	4	Simple mode	1.11754	0.564962	2.21058	0.770431
HEBP1 protein levels	HZ (FinnGen)	6	Simple mode	0.950591	0.688602	1.31226	0.770476
PCDH12 protein levels	HZ (FinnGen)	30	Weighted mode	0.985965	0.89734	1.08334	0.770757
LY6D protein levels	HZ (FinnGen)	40	Weighted median	1.01052	0.941816	1.08424	0.770801
ENPP2 protein levels	HZ (FinnGen)	37	Weighted median	0.986563	0.900684	1.08063	0.770945
KRT19 protein levels	HZ (FinnGen)	6	Simple mode	0.95139	0.692384	1.30729	0.770972
FABP2 protein levels	HZ (FinnGen)	16	Weighted median	0.982204	0.870307	1.10849	0.771068
MEP1B protein levels	HZ (FinnGen)	49	Weighted mode	1.00678	0.962144	1.05348	0.771634
LY6D protein levels	HZ (FinnGen)	40	MR Egger	1.01428	0.922229	1.11552	0.771785
COL28A1 protein levels	HZ (FinnGen)	82	Simple mode	1.01171	0.935408	1.09423	0.771878
CD164L2 protein levels	HZ (FinnGen)	15	Weighted median	0.990418	0.927925	1.05712	0.772175
FOLH1 protein levels	HZ (FinnGen)	4	Simple mode	1.07856	0.675022	1.72332	0.772516
TNFAIP8 protein levels	HZ (FinnGen)	4	Weighted median	0.949911	0.670255	1.34625	0.772708
GFRA3 protein levels	HZ (FinnGen)	7	Weighted median	0.948117	0.660431	1.36112	0.77274
FGFBP2 protein levels	HZ (FinnGen)	36	Weighted mode	0.990163	0.926381	1.05834	0.77277
CPQ protein levels	HZ (FinnGen)	50	Simple mode	1.02581	0.86354	1.21856	0.773028
GHRL protein levels	HZ (FinnGen)	19	MR Egger	1.03434	0.824994	1.29681	0.773333
NBL1 protein levels	HZ (FinnGen)	13	MR Egger	1.11542	0.539758	2.30502	0.773532
IL27 protein levels	HZ (FinnGen)	4	Simple mode	1.12407	0.542119	2.33074	0.773842
PIBF1 protein levels	HZ (FinnGen)	5	Weighted median	0.940927	0.621075	1.4255	0.773891
SPP1 protein levels	HZ (FinnGen)	21	Weighted mode	1.03426	0.824372	1.29759	0.773967
TGFB1 protein levels	HZ (FinnGen)	23	Simple mode	0.968438	0.780137	1.20219	0.773988
REG1A protein levels	HZ (FinnGen)	38	Weighted median	0.986686	0.900399	1.08124	0.77406
AHNAK protein levels	HZ (FinnGen)	3	Weighted median	1.04707	0.764652	1.43379	0.774273
EHBP1 protein levels	HZ (FinnGen)	13	Weighted median	0.96641	0.76515	1.22061	0.774283
BOLA1 protein levels	HZ (FinnGen)	3	MR Egger	1.15491	0.5383	2.47781	0.774516
HEBP1 protein levels	HZ (FinnGen)	6	MR Egger	0.950116	0.684815	1.3182	0.774652
CXCL17 protein levels	HZ (FinnGen)	3	Weighted mode	1.11682	0.575606	2.1669	0.77491
TXNDC15 protein levels	HZ (FinnGen)	32	Simple mode	1.01612	0.911468	1.13279	0.77496
SCARF1 protein levels	HZ (FinnGen)	25	MR Egger	1.01641	0.910228	1.13498	0.775044
ITGA2 protein levels	HZ (FinnGen)	38	Weighted mode	0.992527	0.943098	1.04455	0.775104
IL34 protein levels	HZ (FinnGen)	24	Weighted median	1.00689	0.960449	1.05558	0.775651
SFTPA1 protein levels	HZ (FinnGen)	14	Weighted mode	1.02033	0.890865	1.16862	0.775814
IL1R1 protein levels	HZ (FinnGen)	38	Simple mode	0.971602	0.797928	1.18308	0.77592
LZTFL1 protein levels	HZ (FinnGen)	8	Simple mode	1.04887	0.764206	1.43957	0.776293
KLK10 protein levels	HZ (FinnGen)	43	Weighted median	0.990525	0.927563	1.05776	0.776315
PTPRB protein levels	HZ (FinnGen)	50	MR Egger	1.01477	0.91763	1.1222	0.776369
IL1R2 protein levels	HZ (FinnGen)	47	MR Egger	1.0117	0.934111	1.09573	0.776452
NPC2 protein levels	HZ (FinnGen)	9	Weighted mode	1.07516	0.662668	1.74442	0.776608
EVI5 protein levels	HZ (FinnGen)	8	Simple mode	0.934909	0.597703	1.46236	0.776632
OGFR protein levels	HZ (FinnGen)	6	Simple mode	0.93292	0.592188	1.4697	0.776653
IL10 protein levels	HZ (FinnGen)	7	MR Egger	0.909633	0.48929	1.69109	0.776698
APBB1IP protein levels	HZ (FinnGen)	13	Weighted median	0.979412	0.848039	1.13114	0.777095
SPINK8 protein levels	HZ (FinnGen)	20	Simple mode	0.976312	0.828846	1.15001	0.777252
CCL13 protein levels	HZ (FinnGen)	36	Simple mode	0.972724	0.804109	1.1767	0.777526
KLK11 protein levels	HZ (FinnGen)	19	MR Egger	1.027	0.856175	1.2319	0.777574
TNFRSF12A protein levels	HZ (FinnGen)	8	Weighted mode	1.07777	0.653622	1.77715	0.777646
PSG1 protein levels	HZ (FinnGen)	29	Weighted mode	0.994103	0.954474	1.03538	0.77779
CDH17 protein levels	HZ (FinnGen)	38	MR Egger	0.979668	0.850306	1.12871	0.777816
GSTA1 protein levels	HZ (FinnGen)	17	Simple mode	1.03917	0.799291	1.35103	0.777853
HSPB1 protein levels	HZ (FinnGen)	22	MR Egger	0.972717	0.80446	1.17617	0.778221
ENAH protein levels	HZ (FinnGen)	12	MR Egger	1.07123	0.672055	1.70749	0.77829
TLR1 protein levels	HZ (FinnGen)	32	Simple mode	0.978218	0.840248	1.13884	0.778365
AMY2B protein levels	HZ (FinnGen)	12	Weighted median	1.01365	0.922318	1.11403	0.778376
PDE5A protein levels	HZ (FinnGen)	14	Weighted mode	0.974298	0.815672	1.16377	0.778496
PYY protein levels	HZ (FinnGen)	24	Simple mode	1.03309	0.825485	1.29289	0.778659
KLK15 protein levels	HZ (FinnGen)	48	Weighted mode	0.992488	0.941889	1.0458	0.77884
CCL14 protein levels	HZ (FinnGen)	31	Simple mode	1.02021	0.88834	1.17165	0.778882
TINAGL1 protein levels	HZ (FinnGen)	7	Weighted mode	1.0552	0.737233	1.5103	0.778893
AMY2A protein levels	HZ (FinnGen)	12	MR Egger	0.979375	0.84994	1.12852	0.779106
SPOCK1 protein levels	HZ (FinnGen)	17	Simple mode	1.07609	0.649508	1.78285	0.779522
HMOX1 protein levels	HZ (FinnGen)	4	Weighted median	0.93363	0.577215	1.51012	0.77954
FURIN protein levels	HZ (FinnGen)	17	Simple mode	1.03294	0.826313	1.29122	0.779622
LY6D protein levels	HZ (FinnGen)	40	Simple mode	1.01512	0.914437	1.12688	0.77976
RETN protein levels	HZ (FinnGen)	18	Simple mode	1.02835	0.847952	1.24714	0.779761
C1S protein levels	HZ (FinnGen)	29	MR Egger	0.986015	0.894184	1.08728	0.779817
PDZK1 protein levels	HZ (FinnGen)	5	MR Egger	1.1686	0.43024	3.17411	0.779873
TMPRSS15 protein levels	HZ (FinnGen)	14	Weighted mode	1.05001	0.750941	1.46818	0.779902
LRIG1 protein levels	HZ (FinnGen)	50	Weighted median	0.99293	0.944721	1.0436	0.779921
MCAM protein levels	HZ (FinnGen)	11	Weighted mode	0.964224	0.751491	1.23718	0.780366
CTRB1 protein levels	HZ (FinnGen)	33	Simple mode	0.985608	0.89088	1.09041	0.780385
SH3GLB2 protein levels	HZ (FinnGen)	22	MR Egger	1.02691	0.854128	1.23465	0.780431
WFDC12 protein levels	HZ (FinnGen)	37	Simple mode	1.0122	0.930073	1.10157	0.780446
GPRC5C protein levels	HZ (FinnGen)	3	MR Egger	1.10737	0.63465	1.93221	0.78052
CES3 protein levels	HZ (FinnGen)	4	Weighted median	0.964034	0.744845	1.24772	0.780765
WFIKKN2 protein levels	HZ (FinnGen)	47	MR Egger	0.992588	0.942217	1.04565	0.780782
KEL protein levels	HZ (FinnGen)	16	Simple mode	1.03686	0.806886	1.33238	0.7811
SLAMF1 protein levels	HZ (FinnGen)	11	Simple mode	0.940879	0.618987	1.43017	0.781272
PKLR protein levels	HZ (FinnGen)	10	Simple mode	0.959129	0.720448	1.27689	0.781482
WIF1 protein levels	HZ (FinnGen)	24	Weighted mode	1.02115	0.882224	1.18196	0.781558
ATP6V1G2 protein levels	HZ (FinnGen)	31	Simple mode	0.947585	0.64958	1.3823	0.781805
GP1BA protein levels	HZ (FinnGen)	7	Weighted median	1.04387	0.770377	1.41444	0.781806
REG1A protein levels	HZ (FinnGen)	38	Simple mode	1.0221	0.876529	1.19184	0.781949
OLFM4 protein levels	HZ (FinnGen)	55	Weighted mode	0.991532	0.933856	1.05277	0.781974
FUCA1 protein levels	HZ (FinnGen)	34	MR Egger	1.02806	0.846425	1.24868	0.782012
NEXN protein levels	HZ (FinnGen)	4	Weighted mode	1.0512	0.760541	1.45295	0.782107
DOK2 protein levels	HZ (FinnGen)	4	Simple mode	1.11695	0.545209	2.28825	0.782198
KLB protein levels	HZ (FinnGen)	37	Weighted median	0.993899	0.951646	1.03803	0.782451
LPL protein levels	HZ (FinnGen)	51	Weighted median	0.985114	0.885586	1.09583	0.782543
MICALL2 protein levels	HZ (FinnGen)	5	Weighted median	1.06064	0.698113	1.61141	0.782645
ENPP5 protein levels	HZ (FinnGen)	56	Weighted median	1.00761	0.954749	1.06339	0.782812
IFNGR2 protein levels	HZ (FinnGen)	52	Simple mode	1.01009	0.940825	1.08445	0.782929
TIMM10 protein levels	HZ (FinnGen)	11	MR Egger	1.04958	0.751343	1.4662	0.783037
FIS1 protein levels	HZ (FinnGen)	6	Weighted mode	0.971526	0.799517	1.18054	0.783054
THSD1 protein levels	HZ (FinnGen)	3	Weighted mode	0.932871	0.604525	1.43956	0.783281
THSD1 protein levels	HZ (FinnGen)	3	Simple mode	0.915533	0.527276	1.58968	0.783594
VIT protein levels	HZ (FinnGen)	56	Weighted median	1.00853	0.94918	1.0716	0.783643
GLO1 protein levels	HZ (FinnGen)	36	Simple mode	0.979082	0.842857	1.13732	0.783745
HNMT protein levels	HZ (FinnGen)	25	Simple mode	0.985598	0.88952	1.09205	0.783987
TMEM132A protein levels	HZ (FinnGen)	48	Weighted mode	1.00785	0.953351	1.06547	0.783992
MSMB protein levels	HZ (FinnGen)	12	Simple mode	1.0163	0.907866	1.13768	0.784045
EDIL3 protein levels	HZ (FinnGen)	8	MR Egger	0.877285	0.357339	2.15377	0.784706
FOLH1 protein levels	HZ (FinnGen)	4	MR Egger	1.15551	0.465699	2.8671	0.784729
ITPA protein levels	HZ (FinnGen)	34	Simple mode	1.0125	0.926794	1.10613	0.784798
LPL protein levels	HZ (FinnGen)	51	Weighted mode	1.02688	0.849568	1.2412	0.784996
AGRN protein levels	HZ (FinnGen)	33	Simple mode	1.01717	0.900935	1.1484	0.785087
THY1 protein levels	HZ (FinnGen)	29	MR Egger	0.980885	0.854889	1.12545	0.785296
FAM13A protein levels	HZ (FinnGen)	23	Weighted median	0.97646	0.822648	1.15903	0.785313
LEG1 protein levels	HZ (FinnGen)	35	Weighted mode	0.98839	0.909323	1.07433	0.785342
SIAE protein levels	HZ (FinnGen)	9	Weighted mode	1.02621	0.856925	1.22894	0.78562
SNAP25 protein levels	HZ (FinnGen)	16	Weighted mode	0.958858	0.712095	1.29113	0.785743
IMPA1 protein levels	HZ (FinnGen)	20	Simple mode	0.970914	0.787121	1.19762	0.785768
TREML2 protein levels	HZ (FinnGen)	40	Simple mode	0.975717	0.818128	1.16366	0.785896
COCH protein levels	HZ (FinnGen)	24	Weighted median	1.01161	0.930691	1.09957	0.786091
MAD1L1 protein levels	HZ (FinnGen)	11	Simple mode	0.958841	0.713243	1.28901	0.78638
OGFR protein levels	HZ (FinnGen)	6	Weighted median	0.957302	0.698016	1.3129	0.786573
IGSF3 protein levels	HZ (FinnGen)	13	Weighted mode	1.05108	0.738453	1.49605	0.786802
ENTPD2 protein levels	HZ (FinnGen)	6	MR Egger	0.899651	0.439144	1.84307	0.786939
ICAM3 protein levels	HZ (FinnGen)	39	MR Egger	0.980105	0.848004	1.13278	0.78709
CEACAM20 protein levels	HZ (FinnGen)	13	Weighted mode	0.964573	0.746562	1.24625	0.78729
ENTPD2 protein levels	HZ (FinnGen)	6	Simple mode	0.935386	0.590412	1.48192	0.787415
PLAUR protein levels	HZ (FinnGen)	17	MR Egger	1.05208	0.732052	1.51201	0.787542
IQGAP2 protein levels	HZ (FinnGen)	8	MR Egger	0.908563	0.466314	1.77024	0.787581
OCLN protein levels	HZ (FinnGen)	3	MR Egger	1.07407	0.716842	1.60931	0.787741
ANGPT2 protein levels	HZ (FinnGen)	29	MR Egger	0.964159	0.74105	1.25444	0.787831
SIRPA protein levels	HZ (FinnGen)	81	Weighted mode	1.007	0.957268	1.05931	0.787986
HAVCR2 protein levels	HZ (FinnGen)	5	MR Egger	1.26735	0.26103	6.15322	0.787994
SMAD3 protein levels	HZ (FinnGen)	16	Simple mode	0.973347	0.802136	1.1811	0.788052
PGLYRP4 protein levels	HZ (FinnGen)	21	Weighted mode	1.01493	0.912262	1.12915	0.788171
OSMR protein levels	HZ (FinnGen)	38	Weighted mode	1.00734	0.955333	1.06219	0.788258
AMIGO2 protein levels	HZ (FinnGen)	28	Weighted mode	1.04322	0.767594	1.41782	0.788983
CNDP1 protein levels	HZ (FinnGen)	40	MR Egger	0.98387	0.874077	1.10745	0.789105
POSTN protein levels	HZ (FinnGen)	29	MR Egger	0.978222	0.833517	1.14805	0.789521
C1QTNF9 protein levels	HZ (FinnGen)	62	Simple mode	0.990842	0.926386	1.05978	0.789548
ODAM protein levels	HZ (FinnGen)	25	Weighted mode	1.01807	0.89358	1.1599	0.79013
ESM1 protein levels	HZ (FinnGen)	23	Weighted median	0.97745	0.826049	1.1566	0.790521
VWA1 protein levels	HZ (FinnGen)	15	Weighted median	0.989386	0.914469	1.07044	0.790547
REN protein levels	HZ (FinnGen)	6	Weighted median	1.04103	0.773605	1.40091	0.790649
GLT8D2 protein levels	HZ (FinnGen)	13	Simple mode	1.0435	0.767302	1.41911	0.790677
SELL protein levels	HZ (FinnGen)	33	Weighted median	0.989822	0.91772	1.06759	0.790925
LILRA3 protein levels	HZ (FinnGen)	55	Weighted median	0.992952	0.942331	1.04629	0.791072
SLURP1 protein levels	HZ (FinnGen)	39	Weighted median	1.01078	0.933671	1.09426	0.79109
SNX9 protein levels	HZ (FinnGen)	9	Simple mode	0.931497	0.560523	1.54799	0.79115
GDF15 protein levels	HZ (FinnGen)	29	MR Egger	1.01998	0.882159	1.17932	0.791456
IL17RA protein levels	HZ (FinnGen)	49	Simple mode	0.990616	0.924006	1.06203	0.791779
ATRAID protein levels	HZ (FinnGen)	18	Weighted median	0.985871	0.886984	1.09578	0.791877
BCL2 protein levels	HZ (FinnGen)	3	MR Egger	1.45394	0.166511	12.6955	0.792195
BSG protein levels	HZ (FinnGen)	7	Simple mode	0.934495	0.577059	1.51333	0.792205
DNAJC6 protein levels	HZ (FinnGen)	7	Simple mode	1.06498	0.680358	1.66704	0.792261
TGFBI protein levels	HZ (FinnGen)	39	Weighted median	0.990194	0.920139	1.06558	0.792373
ECHS1 protein levels	HZ (FinnGen)	16	Weighted mode	1.0254	0.853407	1.23205	0.792546
SSC5D protein levels	HZ (FinnGen)	55	MR Egger	1.01038	0.935831	1.09087	0.792715
C1QTNF5 protein levels	HZ (FinnGen)	3	Simple mode	0.934439	0.599401	1.45675	0.792933
EPPK1 protein levels	HZ (FinnGen)	50	Weighted median	1.00811	0.949088	1.07081	0.792939
DNMBP protein levels	HZ (FinnGen)	6	Weighted mode	1.0511	0.7384	1.49622	0.793136
ASRGL1 protein levels	HZ (FinnGen)	31	Weighted median	0.987407	0.898141	1.08555	0.793222
TMPRSS15 protein levels	HZ (FinnGen)	14	MR Egger	0.917523	0.488264	1.72417	0.793665
DDHD2 protein levels	HZ (FinnGen)	4	MR Egger	0.902007	0.45782	1.77716	0.793759
LGALS8 protein levels	HZ (FinnGen)	21	MR Egger	0.976912	0.821973	1.16106	0.793775
IL18R1 protein levels	HZ (FinnGen)	54	Weighted mode	1.00894	0.944102	1.07824	0.79378
KIRREL2 protein levels	HZ (FinnGen)	13	Weighted mode	0.97704	0.823919	1.15862	0.793939
SERPINB5 protein levels	HZ (FinnGen)	3	MR Egger	0.641159	0.0476996	8.61821	0.794053
DRAXIN protein levels	HZ (FinnGen)	37	MR Egger	1.01402	0.914105	1.12485	0.79406
CNP protein levels	HZ (FinnGen)	4	MR Egger	1.23511	0.307224	4.96544	0.794165
ISLR2 protein levels	HZ (FinnGen)	27	Weighted median	0.97998	0.841745	1.14092	0.794347
MARCO protein levels	HZ (FinnGen)	22	Weighted mode	0.984933	0.879772	1.10266	0.794706
FOLH1 protein levels	HZ (FinnGen)	4	Weighted mode	1.07563	0.650626	1.77827	0.794708
TINAGL1 protein levels	HZ (FinnGen)	7	Simple mode	1.05744	0.70667	1.58231	0.795044
NEO1 protein levels	HZ (FinnGen)	3	Weighted mode	0.933333	0.591141	1.47361	0.795075
MFAP4 protein levels	HZ (FinnGen)	11	MR Egger	1.08785	0.586386	2.01816	0.79544
PODXL protein levels	HZ (FinnGen)	10	Simple mode	1.03545	0.801719	1.33731	0.795592
SPP1 protein levels	HZ (FinnGen)	21	Weighted median	0.974611	0.802262	1.18399	0.795625
CNTN3 protein levels	HZ (FinnGen)	39	MR Egger	0.982732	0.862161	1.12016	0.79567
GZMB protein levels	HZ (FinnGen)	31	Weighted mode	1.01147	0.928511	1.10184	0.795714
NIT1 protein levels	HZ (FinnGen)	13	Weighted median	0.969283	0.765325	1.2276	0.795772
CCL2 protein levels	HZ (FinnGen)	4	MR Egger	0.693426	0.0609071	7.89465	0.795785
PKD2 protein levels	HZ (FinnGen)	7	Weighted median	0.95494	0.673428	1.35413	0.795835
SNAP29 protein levels	HZ (FinnGen)	3	Simple mode	0.878597	0.371728	2.07661	0.795852
CETN3 protein levels	HZ (FinnGen)	12	MR Egger	0.942174	0.606913	1.46264	0.796054
FGR protein levels	HZ (FinnGen)	4	MR Egger	0.89512	0.428275	1.87085	0.796078
LGALS4 protein levels	HZ (FinnGen)	13	Weighted median	1.03682	0.787954	1.3643	0.796234
PRDX2 protein levels	HZ (FinnGen)	3	Simple mode	1.08657	0.624016	1.89199	0.796851
GPC1 protein levels	HZ (FinnGen)	41	Simple mode	1.02336	0.859223	1.21885	0.797043
PNLIPRP1 protein levels	HZ (FinnGen)	19	MR Egger	1.03458	0.801652	1.33518	0.797069
PI3 protein levels	HZ (FinnGen)	18	Weighted median	0.985135	0.878643	1.10453	0.797497
ADIPOQ protein levels	HZ (FinnGen)	27	Weighted median	0.980777	0.845542	1.13764	0.797625
CLEC11A protein levels	HZ (FinnGen)	11	Weighted mode	0.958726	0.700571	1.31201	0.797631
CD69 protein levels	HZ (FinnGen)	3	Weighted mode	1.10087	0.577526	2.09844	0.797809
ACP5 protein levels	HZ (FinnGen)	29	Simple mode	1.01997	0.878051	1.18482	0.797816
HAVCR2 protein levels	HZ (FinnGen)	5	Simple mode	0.903519	0.436939	1.86833	0.797854
HSDL2 protein levels	HZ (FinnGen)	32	Weighted median	1.00766	0.950473	1.06829	0.797927
MTHFSD protein levels	HZ (FinnGen)	57	Weighted median	1.00821	0.947025	1.07335	0.797927
ODAM protein levels	HZ (FinnGen)	25	Simple mode	0.977446	0.822246	1.16194	0.798157
CALB2 protein levels	HZ (FinnGen)	3	MR Egger	0.635836	0.0425041	9.51172	0.798193
TAFA5 protein levels	HZ (FinnGen)	35	Weighted median	1.02009	0.875826	1.18811	0.79823
FCRLB protein levels	HZ (FinnGen)	36	Simple mode	0.989382	0.912189	1.07311	0.798246
ARHGEF5 protein levels	HZ (FinnGen)	24	Simple mode	1.01812	0.888324	1.16687	0.798662
RNASE10 protein levels	HZ (FinnGen)	52	MR Egger	0.995263	0.959729	1.03211	0.799033
TGFBI protein levels	HZ (FinnGen)	39	Simple mode	1.01368	0.913665	1.12464	0.79906
PLXNA4 protein levels	HZ (FinnGen)	5	Weighted mode	0.949897	0.655721	1.37605	0.799201
EPHA2 protein levels	HZ (FinnGen)	12	Weighted median	0.967928	0.752848	1.24445	0.799302
PTPRM protein levels	HZ (FinnGen)	11	Weighted mode	0.94688	0.62835	1.42688	0.799474
NOTCH1 protein levels	HZ (FinnGen)	9	Weighted mode	1.0699	0.645931	1.77216	0.799615
ASPN protein levels	HZ (FinnGen)	12	Weighted median	0.981603	0.850441	1.13299	0.799699
CCL2 protein levels	HZ (FinnGen)	4	Weighted mode	0.906	0.450278	1.82295	0.799958
CA6 protein levels	HZ (FinnGen)	49	Weighted median	0.992431	0.935782	1.05251	0.799997
CA13 protein levels	HZ (FinnGen)	11	MR Egger	0.976347	0.815596	1.16878	0.800118
IGHMBP2 protein levels	HZ (FinnGen)	4	Weighted mode	1.06377	0.685907	1.64978	0.800405
PDGFRB protein levels	HZ (FinnGen)	70	Simple mode	0.993444	0.94419	1.04527	0.800613
TNFSF13 protein levels	HZ (FinnGen)	38	Simple mode	1.01615	0.898134	1.14966	0.800674
RHOC protein levels	HZ (FinnGen)	3	MR Egger	1.23247	0.347554	4.37048	0.800738
CDH23 protein levels	HZ (FinnGen)	10	Weighted median	0.967419	0.747862	1.25143	0.800878
ERBB2 protein levels	HZ (FinnGen)	21	MR Egger	0.977185	0.818672	1.16639	0.80102
PTN protein levels	HZ (FinnGen)	11	MR Egger	1.07868	0.608618	1.91178	0.801181
TMPRSS11D protein levels	HZ (FinnGen)	13	Simple mode	1.05381	0.707025	1.57067	0.801246
SERPINA12 protein levels	HZ (FinnGen)	96	Simple mode	0.990641	0.920855	1.06572	0.801348
RPE protein levels	HZ (FinnGen)	3	Weighted median	1.06547	0.649988	1.74653	0.801431
OLR1 protein levels	HZ (FinnGen)	7	Weighted median	0.960606	0.701943	1.31458	0.801732
PAG1 protein levels	HZ (FinnGen)	4	MR Egger	0.851797	0.283748	2.55705	0.801774
NCS1 protein levels	HZ (FinnGen)	6	Weighted mode	0.955664	0.683055	1.33707	0.801829
CRH protein levels	HZ (FinnGen)	14	Weighted mode	0.988214	0.902447	1.08213	0.801997
CHI3L1 protein levels	HZ (FinnGen)	49	Simple mode	1.01528	0.902283	1.14242	0.802231
ITGAM protein levels	HZ (FinnGen)	10	MR Egger	1.06904	0.644701	1.77269	0.802361
CRIP2 protein levels	HZ (FinnGen)	6	MR Egger	1.06682	0.663698	1.71479	0.802586
NPPC protein levels	HZ (FinnGen)	5	MR Egger	0.527262	0.00529037	52.5492	0.802838
TNFSF13 protein levels	HZ (FinnGen)	38	Weighted mode	1.01076	0.929839	1.09872	0.802899
LAG3 protein levels	HZ (FinnGen)	7	Weighted mode	0.972711	0.790089	1.19754	0.802971
COCH protein levels	HZ (FinnGen)	24	MR Egger	1.01548	0.901366	1.14403	0.802986
DAPK2 protein levels	HZ (FinnGen)	31	MR Egger	0.980853	0.843617	1.14041	0.803276
CLPS protein levels	HZ (FinnGen)	36	Weighted mode	1.00733	0.951498	1.06643	0.80336
NXPH3 protein levels	HZ (FinnGen)	15	Weighted mode	0.972743	0.785728	1.20427	0.803422
CXCL12 protein levels	HZ (FinnGen)	24	Simple mode	0.969809	0.763899	1.23122	0.803466
CD207 protein levels	HZ (FinnGen)	53	Simple mode	0.983913	0.866457	1.11729	0.803541
PDIA5 protein levels	HZ (FinnGen)	19	Simple mode	0.967895	0.751157	1.24717	0.803672
CRIP2 protein levels	HZ (FinnGen)	6	Simple mode	1.05739	0.696587	1.60507	0.803732
CCL20 protein levels	HZ (FinnGen)	5	Simple mode	1.07796	0.619244	1.87649	0.803783
SAA4 protein levels	HZ (FinnGen)	36	Weighted mode	0.989652	0.912242	1.07363	0.803797
CHMP6 protein levels	HZ (FinnGen)	15	MR Egger	0.968483	0.756038	1.24062	0.803873
CCL18 protein levels	HZ (FinnGen)	29	Weighted mode	1.00694	0.953967	1.06284	0.803898
CCL2 protein levels	HZ (FinnGen)	4	Simple mode	0.904224	0.436633	1.87256	0.803924
PARK7 protein levels	HZ (FinnGen)	20	Simple mode	1.02917	0.82261	1.28759	0.804109
NADK protein levels	HZ (FinnGen)	17	Weighted median	1.01742	0.887531	1.16632	0.804252
CFHR5 protein levels	HZ (FinnGen)	18	MR Egger	0.980494	0.841193	1.14286	0.80428
TIMP2 protein levels	HZ (FinnGen)	9	Weighted median	0.972289	0.778422	1.21444	0.804379
EBAG9 protein levels	HZ (FinnGen)	3	MR Egger	0.605928	0.0273678	13.4154	0.804557
LGALS4 protein levels	HZ (FinnGen)	13	Weighted mode	1.04897	0.724096	1.51959	0.804697
NCAM2 protein levels	HZ (FinnGen)	93	MR Egger	0.991345	0.925513	1.06186	0.804726
PON3 protein levels	HZ (FinnGen)	36	Simple mode	0.98434	0.869043	1.11493	0.805334
NUDT16 protein levels	HZ (FinnGen)	3	MR Egger	0.944832	0.664227	1.34398	0.805358
IL17RB protein levels	HZ (FinnGen)	59	Weighted median	0.994095	0.94832	1.04208	0.805487
CNPY4 protein levels	HZ (FinnGen)	10	Weighted mode	0.971412	0.776048	1.21596	0.805812
CD69 protein levels	HZ (FinnGen)	3	Simple mode	1.10207	0.557735	2.17767	0.805979
C1QTNF9 protein levels	HZ (FinnGen)	62	Weighted median	0.994657	0.953	1.03813	0.806102
CDON protein levels	HZ (FinnGen)	27	Weighted mode	0.959193	0.689935	1.33353	0.806213
SDC1 protein levels	HZ (FinnGen)	22	Weighted mode	1.03069	0.811996	1.30828	0.80623
SV2A protein levels	HZ (FinnGen)	5	Weighted mode	1.0368	0.790915	1.35913	0.806494
GNAS protein levels	HZ (FinnGen)	3	Simple mode	1.07909	0.631863	1.84285	0.806615
GNAS protein levels	HZ (FinnGen)	3	Weighted mode	0.93742	0.594697	1.47765	0.806894
OPTC protein levels	HZ (FinnGen)	17	Simple mode	0.965312	0.730472	1.27565	0.807116
GZMB protein levels	HZ (FinnGen)	31	Weighted median	0.98804	0.897056	1.08825	0.807134
CTRB1 protein levels	HZ (FinnGen)	33	Weighted mode	1.00932	0.937409	1.08676	0.807169
RBKS protein levels	HZ (FinnGen)	8	Weighted mode	1.02053	0.871955	1.19442	0.80742
ACHE protein levels	HZ (FinnGen)	33	Weighted mode	1.01476	0.902821	1.14057	0.807534
MCAM protein levels	HZ (FinnGen)	11	MR Egger	0.958013	0.685213	1.33942	0.807556
ENTPD2 protein levels	HZ (FinnGen)	6	Weighted mode	0.945095	0.613879	1.45502	0.807776
FLT4 protein levels	HZ (FinnGen)	54	Weighted median	0.982341	0.850962	1.134	0.807823
CDH17 protein levels	HZ (FinnGen)	38	Weighted mode	1.01233	0.917572	1.11688	0.808266
AP1G2 protein levels	HZ (FinnGen)	4	Simple mode	1.04955	0.733809	1.50114	0.808269
SELP protein levels	HZ (FinnGen)	21	MR Egger	0.980798	0.840207	1.14492	0.808613
ADAMTS15 protein levels	HZ (FinnGen)	8	Simple mode	1.06325	0.659312	1.71465	0.808635
PTPRM protein levels	HZ (FinnGen)	11	Weighted median	0.958083	0.677061	1.35575	0.808973
FSTL1 protein levels	HZ (FinnGen)	20	Weighted median	0.975412	0.797023	1.19373	0.809101
DSG3 protein levels	HZ (FinnGen)	24	MR Egger	1.02363	0.848845	1.2344	0.809142
IL27 protein levels	HZ (FinnGen)	4	MR Egger	1.26758	0.23341	6.88383	0.809353
ACADM protein levels	HZ (FinnGen)	10	Weighted mode	0.963165	0.71596	1.29573	0.809694
CGB3 or CGB5 or CGB8 protein levels	HZ (FinnGen)	3	MR Egger	1.873	0.034471	101.771	0.809868
ANXA5 protein levels	HZ (FinnGen)	7	MR Egger	1.08693	0.57067	2.07022	0.809921
PPP1R14A protein levels	HZ (FinnGen)	22	Weighted median	0.984889	0.869841	1.11515	0.810131
IGF1R protein levels	HZ (FinnGen)	15	Weighted mode	1.04055	0.756937	1.43044	0.810135
LAMP1 protein levels	HZ (FinnGen)	3	Weighted median	1.06331	0.644326	1.75476	0.810176
INHBB protein levels	HZ (FinnGen)	20	Weighted median	1.0136	0.907811	1.13172	0.810178
NPL protein levels	HZ (FinnGen)	6	Weighted mode	0.977054	0.816276	1.1695	0.810291
ACYP1 protein levels	HZ (FinnGen)	11	MR Egger	0.979538	0.831432	1.15403	0.810315
C1QL2 protein levels	HZ (FinnGen)	36	Weighted mode	1.01487	0.9004	1.14389	0.810406
COL5A1 protein levels	HZ (FinnGen)	29	Simple mode	1.03144	0.802667	1.32543	0.810564
CCL21 protein levels	HZ (FinnGen)	6	MR Egger	0.843942	0.230002	3.09666	0.810711
CLEC1B protein levels	HZ (FinnGen)	11	Weighted mode	0.972298	0.777231	1.21632	0.810736
MANSC4 protein levels	HZ (FinnGen)	52	Weighted mode	1.00665	0.95375	1.06248	0.810832
EPHA2 protein levels	HZ (FinnGen)	12	Simple mode	1.05212	0.700798	1.57956	0.810916
ANGPT1 protein levels	HZ (FinnGen)	4	MR Egger	1.47608	0.0893057	24.3973	0.811075
GRP protein levels	HZ (FinnGen)	39	Simple mode	0.973004	0.778609	1.21593	0.811106
SCGB1A1 protein levels	HZ (FinnGen)	30	Simple mode	1.02223	0.854877	1.22234	0.811234
JPT2 protein levels	HZ (FinnGen)	3	Weighted median	1.07076	0.610712	1.87737	0.81137
RNASE1 protein levels	HZ (FinnGen)	11	MR Egger	1.03356	0.794352	1.3448	0.811374
OSMR protein levels	HZ (FinnGen)	38	Weighted median	1.00748	0.94748	1.07129	0.811899
SESTD1 protein levels	HZ (FinnGen)	9	MR Egger	1.11502	0.470059	2.64492	0.811963
APOM protein levels	HZ (FinnGen)	26	Weighted mode	0.976305	0.802863	1.18722	0.812053
HMOX2 protein levels	HZ (FinnGen)	8	Simple mode	1.05285	0.699353	1.58503	0.812183
ATXN3 protein levels	HZ (FinnGen)	31	Weighted mode	0.988358	0.898093	1.08769	0.812223
CDH3 protein levels	HZ (FinnGen)	7	MR Egger	1.10557	0.503966	2.42535	0.812245
COL28A1 protein levels	HZ (FinnGen)	82	Weighted median	1.00552	0.960791	1.05233	0.812539
ACRBP protein levels	HZ (FinnGen)	7	Weighted mode	1.03421	0.792442	1.34974	0.812705
ADH4 protein levels	HZ (FinnGen)	12	Simple mode	1.03828	0.765767	1.40778	0.813339
TEK protein levels	HZ (FinnGen)	54	MR Egger	0.990298	0.913611	1.07342	0.813533
PLA2G10 protein levels	HZ (FinnGen)	6	Weighted median	0.961631	0.694642	1.33124	0.813603
GP5 protein levels	HZ (FinnGen)	3	Weighted median	0.964602	0.714795	1.30171	0.81368
SPOCK1 protein levels	HZ (FinnGen)	17	MR Egger	0.953946	0.648942	1.4023	0.813682
SPINK5 protein levels	HZ (FinnGen)	29	MR Egger	0.986991	0.886076	1.0994	0.813717
GNAS protein levels	HZ (FinnGen)	3	MR Egger	0.793264	0.175588	3.58377	0.813861
ANGPT1 protein levels	HZ (FinnGen)	4	Weighted mode	1.08926	0.566961	2.09273	0.814045
REN protein levels	HZ (FinnGen)	6	MR Egger	0.898223	0.388401	2.07725	0.814227
LILRA3 protein levels	HZ (FinnGen)	55	Weighted mode	1.00527	0.96237	1.05008	0.814248
ALDH5A1 protein levels	HZ (FinnGen)	18	MR Egger	1.0431	0.737336	1.47567	0.814576
AMIGO2 protein levels	HZ (FinnGen)	28	MR Egger	0.958208	0.673088	1.3641	0.814582
NXPH3 protein levels	HZ (FinnGen)	15	Weighted median	0.979658	0.824966	1.16336	0.814691
ACRBP protein levels	HZ (FinnGen)	7	Simple mode	1.0377	0.771484	1.39578	0.814856
C1QL2 protein levels	HZ (FinnGen)	36	MR Egger	0.97766	0.810135	1.17983	0.815155
COL5A1 protein levels	HZ (FinnGen)	29	Weighted mode	0.98071	0.834138	1.15304	0.815276
YOD1 protein levels	HZ (FinnGen)	5	Simple mode	1.0598	0.671354	1.67301	0.815366
PRKAB1 protein levels	HZ (FinnGen)	7	Simple mode	0.965547	0.728407	1.27989	0.815487
MOG protein levels	HZ (FinnGen)	34	MR Egger	0.971227	0.76149	1.23873	0.815546
LXN protein levels	HZ (FinnGen)	20	Simple mode	0.976561	0.802268	1.18872	0.815607
RAB11FIP3 protein levels	HZ (FinnGen)	4	Weighted median	0.950447	0.619994	1.45703	0.815632
AKR7L protein levels	HZ (FinnGen)	21	MR Egger	1.02898	0.811945	1.30404	0.815655
TYRO3 protein levels	HZ (FinnGen)	26	Weighted mode	1.00898	0.936629	1.08692	0.815723
CASP9 protein levels	HZ (FinnGen)	4	Simple mode	0.94302	0.599661	1.48298	0.815913
SPTLC1 protein levels	HZ (FinnGen)	10	Simple mode	1.04158	0.746405	1.45348	0.815994
RBKS protein levels	HZ (FinnGen)	8	Weighted median	1.01637	0.886409	1.16537	0.816101
LCN15 protein levels	HZ (FinnGen)	35	Weighted median	1.00805	0.942079	1.07865	0.816337
EZR protein levels	HZ (FinnGen)	8	MR Egger	0.929969	0.517043	1.67267	0.816532
FCGR2B protein levels	HZ (FinnGen)	32	Weighted median	1.00862	0.938047	1.0845	0.81659
CYTL1 protein levels	HZ (FinnGen)	30	Weighted mode	0.993893	0.944169	1.04624	0.816682
LTBR protein levels	HZ (FinnGen)	15	Weighted mode	0.986613	0.882163	1.10343	0.816799
LCN15 protein levels	HZ (FinnGen)	35	Weighted mode	1.00683	0.950875	1.06609	0.816828
FCRL6 protein levels	HZ (FinnGen)	42	MR Egger	1.00821	0.941174	1.08003	0.816955
GZMH protein levels	HZ (FinnGen)	18	MR Egger	1.03064	0.801414	1.32543	0.817082
NID1 protein levels	HZ (FinnGen)	12	Weighted median	1.02002	0.862294	1.20659	0.817101
CA14 protein levels	HZ (FinnGen)	16	Weighted median	1.02207	0.849284	1.23001	0.817293
S100A12 protein levels	HZ (FinnGen)	17	Simple mode	0.963988	0.709377	1.30998	0.817652
HMBS protein levels	HZ (FinnGen)	12	MR Egger	0.944666	0.589591	1.51358	0.817682
THBD protein levels	HZ (FinnGen)	33	Weighted mode	0.979949	0.825921	1.1627	0.817892
FCRL2 protein levels	HZ (FinnGen)	49	Weighted median	0.993283	0.937859	1.05198	0.818041
RNASET2 protein levels	HZ (FinnGen)	37	MR Egger	1.01102	0.92145	1.10929	0.818255
GPC1 protein levels	HZ (FinnGen)	41	MR Egger	1.01634	0.885878	1.16601	0.818363
SAMD9L protein levels	HZ (FinnGen)	15	MR Egger	0.982065	0.844105	1.14257	0.818385
PRAP1 protein levels	HZ (FinnGen)	33	Weighted median	1.01869	0.86933	1.19372	0.818914
FOXO1 protein levels	HZ (FinnGen)	6	Simple mode	1.05723	0.67267	1.66165	0.818937
ADAMTS15 protein levels	HZ (FinnGen)	8	Weighted median	1.04047	0.740201	1.46253	0.819383
SLITRK1 protein levels	HZ (FinnGen)	9	Weighted median	1.03883	0.748438	1.44188	0.819868
CD55 protein levels	HZ (FinnGen)	32	MR Egger	1.01193	0.91451	1.11974	0.819893
PPM1F protein levels	HZ (FinnGen)	3	MR Egger	1.14986	0.448431	2.94846	0.819922
RAB11FIP3 protein levels	HZ (FinnGen)	4	Simple mode	0.930806	0.528427	1.63958	0.81997
CIT protein levels	HZ (FinnGen)	3	MR Egger	0.80448	0.185244	3.49371	0.820092
CD300LG protein levels	HZ (FinnGen)	21	MR Egger	1.01157	0.917331	1.11549	0.820122
BCAN protein levels	HZ (FinnGen)	14	MR Egger	0.965423	0.717094	1.29975	0.820491
PTPRZ1 protein levels	HZ (FinnGen)	25	MR Egger	1.03296	0.782614	1.36338	0.820898
CCL15 protein levels	HZ (FinnGen)	30	Simple mode	1.00814	0.940374	1.08078	0.821036
SORT1 protein levels	HZ (FinnGen)	28	Simple mode	0.94972	0.609952	1.47875	0.821093
TMPRSS11D protein levels	HZ (FinnGen)	13	Weighted mode	0.951962	0.62682	1.44576	0.821273
MAVS protein levels	HZ (FinnGen)	5	Weighted mode	1.04819	0.714725	1.53723	0.821482
PLIN3 protein levels	HZ (FinnGen)	4	Simple mode	1.07629	0.599203	1.93324	0.821522
HAVCR1 protein levels	HZ (FinnGen)	42	Weighted median	0.992155	0.926486	1.06248	0.821661
BLVRB protein levels	HZ (FinnGen)	7	Simple mode	0.911578	0.421284	1.97248	0.821962
TLR3 protein levels	HZ (FinnGen)	85	Weighted median	0.995483	0.956983	1.03553	0.821998
CD300LF protein levels	HZ (FinnGen)	54	MR Egger	1.00411	0.969034	1.04045	0.822097
ANGPT1 protein levels	HZ (FinnGen)	4	Weighted median	1.06708	0.605898	1.87929	0.822103
PRND protein levels	HZ (FinnGen)	33	Simple mode	0.971794	0.758808	1.24456	0.822114
COCH protein levels	HZ (FinnGen)	24	Weighted mode	1.00856	0.937122	1.08544	0.822186
ADM protein levels	HZ (FinnGen)	13	Simple mode	1.03591	0.766636	1.39976	0.822189
IL34 protein levels	HZ (FinnGen)	24	MR Egger	0.993552	0.939624	1.05058	0.822377
SERPINB8 protein levels	HZ (FinnGen)	36	Simple mode	1.01473	0.893933	1.15184	0.822457
BSG protein levels	HZ (FinnGen)	7	Weighted median	0.968797	0.734025	1.27866	0.822842
OSCAR protein levels	HZ (FinnGen)	56	Simple mode	1.00931	0.930962	1.09425	0.823013
STX8 protein levels	HZ (FinnGen)	8	Weighted mode	0.953415	0.63696	1.42709	0.823312
S100P protein levels	HZ (FinnGen)	14	MR Egger	1.01992	0.860744	1.20853	0.823621
PROK1 protein levels	HZ (FinnGen)	53	Weighted mode	1.00844	0.93682	1.08554	0.823865
TRIM58 protein levels	HZ (FinnGen)	12	Weighted median	1.01779	0.87136	1.18882	0.823931
CRIM1 protein levels	HZ (FinnGen)	24	Weighted mode	0.978238	0.807585	1.18495	0.824002
GCLM protein levels	HZ (FinnGen)	3	Weighted median	1.06082	0.629897	1.78656	0.824293
IDI2 protein levels	HZ (FinnGen)	34	MR Egger	1.01166	0.914	1.11974	0.824385
ROBO4 protein levels	HZ (FinnGen)	3	Weighted mode	0.941663	0.590157	1.50253	0.824481
LAYN protein levels	HZ (FinnGen)	30	Weighted mode	1.00965	0.92803	1.09845	0.824872
DCC protein levels	HZ (FinnGen)	14	MR Egger	1.03333	0.777538	1.37327	0.825046
MFAP4 protein levels	HZ (FinnGen)	11	Weighted median	0.969298	0.734864	1.27852	0.825295
ENPP5 protein levels	HZ (FinnGen)	56	Weighted mode	1.0055	0.957885	1.05549	0.825359
KYNU protein levels	HZ (FinnGen)	19	MR Egger	1.01362	0.900308	1.1412	0.825638
DPP7 protein levels	HZ (FinnGen)	4	MR Egger	0.638071	0.0189427	21.4929	0.825657
DNAJC21 protein levels	HZ (FinnGen)	8	Weighted median	1.03397	0.767936	1.39217	0.825771
KLK14 protein levels	HZ (FinnGen)	39	Weighted mode	1.01062	0.920477	1.10959	0.825776
CD109 protein levels	HZ (FinnGen)	44	Weighted median	1.00914	0.930432	1.09451	0.826123
SPARC protein levels	HZ (FinnGen)	5	Weighted mode	1.07313	0.5948	1.93613	0.826165
IL6ST protein levels	HZ (FinnGen)	13	MR Egger	0.97204	0.758542	1.24563	0.82677
MEGF10 protein levels	HZ (FinnGen)	36	MR Egger	1.01212	0.909192	1.1267	0.827077
TIE1 protein levels	HZ (FinnGen)	19	Weighted median	0.980699	0.823345	1.16813	0.827105
PARP1 protein levels	HZ (FinnGen)	12	MR Egger	0.956943	0.651099	1.40645	0.827261
SLC39A14 protein levels	HZ (FinnGen)	4	MR Egger	1.1694	0.339076	4.03299	0.827443
NEO1 protein levels	HZ (FinnGen)	3	Weighted median	0.956935	0.644052	1.42182	0.827505
NUCB2 protein levels	HZ (FinnGen)	33	MR Egger	1.01205	0.909465	1.12621	0.827548
IL34 protein levels	HZ (FinnGen)	24	Weighted mode	0.994783	0.949518	1.04221	0.8277
ENO3 protein levels	HZ (FinnGen)	5	MR Egger	0.920918	0.465846	1.82054	0.827966
MSR1 protein levels	HZ (FinnGen)	30	Simple mode	0.980789	0.824458	1.16676	0.828207
VSIG10L protein levels	HZ (FinnGen)	17	MR Egger	1.03054	0.789026	1.34598	0.828213
LRRFIP1 protein levels	HZ (FinnGen)	3	Weighted median	1.0496	0.677651	1.62572	0.82831
NXPH3 protein levels	HZ (FinnGen)	15	Simple mode	0.970649	0.745094	1.26448	0.828444
CIT protein levels	HZ (FinnGen)	3	Weighted mode	0.922883	0.487108	1.74851	0.828522
CD58 protein levels	HZ (FinnGen)	4	Simple mode	1.02774	0.818814	1.28998	0.828616
SERPIND1 protein levels	HZ (FinnGen)	3	Simple mode	1.13652	0.409797	3.15197	0.828703
MASP1 protein levels	HZ (FinnGen)	26	Simple mode	1.01947	0.857586	1.21192	0.828746
ENPP5 protein levels	HZ (FinnGen)	56	MR Egger	1.00611	0.952285	1.06299	0.8288
REG4 protein levels	HZ (FinnGen)	14	Simple mode	1.03741	0.748616	1.43761	0.828811
MAX protein levels	HZ (FinnGen)	6	MR Egger	1.11681	0.436383	2.85819	0.829065
PSCA protein levels	HZ (FinnGen)	47	Simple mode	0.987906	0.885104	1.10265	0.829143
RNASE4 protein levels	HZ (FinnGen)	17	MR Egger	0.985818	0.867805	1.11988	0.829166
SIGLEC6 protein levels	HZ (FinnGen)	50	Weighted mode	1.00805	0.937598	1.08379	0.829251
APPL2 protein levels	HZ (FinnGen)	9	Weighted mode	0.976525	0.792379	1.20347	0.829267
C4BPB protein levels	HZ (FinnGen)	25	MR Egger	1.02214	0.839489	1.24454	0.829298
SFTPA2 protein levels	HZ (FinnGen)	19	Weighted median	0.99371	0.93831	1.05238	0.829314
F2R protein levels	HZ (FinnGen)	19	Simple mode	1.03625	0.752562	1.42687	0.829755
IFNGR1 protein levels	HZ (FinnGen)	13	Simple mode	1.03475	0.762961	1.40336	0.829774
PI16 protein levels	HZ (FinnGen)	34	Weighted median	1.01863	0.860851	1.20532	0.829802
NCAM2 protein levels	HZ (FinnGen)	93	Simple mode	0.98904	0.894607	1.09344	0.830053
CRNN protein levels	HZ (FinnGen)	24	Weighted median	0.993728	0.938236	1.0525	0.830065
ADAM15 protein levels	HZ (FinnGen)	45	Simple mode	0.99125	0.915154	1.07367	0.830258
HNMT protein levels	HZ (FinnGen)	25	Weighted median	1.00699	0.944717	1.07338	0.830572
LUZP2 protein levels	HZ (FinnGen)	26	MR Egger	0.974556	0.771551	1.23097	0.830608
SCRN1 protein levels	HZ (FinnGen)	10	Weighted median	1.02797	0.798148	1.32397	0.830792
PSCA protein levels	HZ (FinnGen)	47	Weighted mode	0.994071	0.941515	1.04956	0.831054
MUC2 protein levels	HZ (FinnGen)	27	MR Egger	0.96578	0.703521	1.3258	0.831207
PRAP1 protein levels	HZ (FinnGen)	33	MR Egger	1.02829	0.796693	1.32721	0.831748
FCRL6 protein levels	HZ (FinnGen)	42	Weighted mode	1.00641	0.94912	1.06717	0.831756
CDCP1 protein levels	HZ (FinnGen)	40	Weighted mode	1.01447	0.889274	1.1573	0.831806
FAM3B protein levels	HZ (FinnGen)	45	Weighted median	1.0087	0.931181	1.09266	0.831931
IL17F protein levels	HZ (FinnGen)	14	Simple mode	0.967321	0.715895	1.30705	0.832071
MCEE protein levels	HZ (FinnGen)	16	Simple mode	0.976337	0.785416	1.21367	0.832117
CHL1 protein levels	HZ (FinnGen)	63	Simple mode	1.0168	0.87222	1.18534	0.832124
ANXA11 protein levels	HZ (FinnGen)	5	Weighted mode	0.937004	0.532616	1.64842	0.832448
KIRREL2 protein levels	HZ (FinnGen)	13	Weighted median	0.981088	0.821897	1.17111	0.832602
EPPK1 protein levels	HZ (FinnGen)	50	MR Egger	1.00992	0.921972	1.10627	0.832664
RAB11FIP3 protein levels	HZ (FinnGen)	4	Weighted mode	0.942186	0.567495	1.56427	0.832714
FSTL3 protein levels	HZ (FinnGen)	8	Weighted mode	0.963879	0.693577	1.33952	0.83282
GALNT5 protein levels	HZ (FinnGen)	18	MR Egger	0.988314	0.887651	1.10039	0.832891
TOP2B protein levels	HZ (FinnGen)	3	MR Egger	0.837934	0.23054	3.04561	0.832981
GZMH protein levels	HZ (FinnGen)	18	Simple mode	1.03339	0.764342	1.39715	0.833499
ARG1 protein levels	HZ (FinnGen)	19	MR Egger	0.977219	0.790845	1.20752	0.83352
ICAM2 protein levels	HZ (FinnGen)	7	Weighted median	1.10571	0.432959	2.82383	0.833614
TNFRSF12A protein levels	HZ (FinnGen)	8	Simple mode	0.93963	0.536108	1.64688	0.834027
SIGLEC6 protein levels	HZ (FinnGen)	50	MR Egger	1.00796	0.936274	1.08514	0.834033
SIGLEC6 protein levels	HZ (FinnGen)	50	Simple mode	1.01874	0.856835	1.21123	0.834375
SAA4 protein levels	HZ (FinnGen)	36	MR Egger	0.989948	0.901041	1.08763	0.834592
AMN protein levels	HZ (FinnGen)	48	Weighted median	1.00573	0.953229	1.06111	0.834653
NUDT16 protein levels	HZ (FinnGen)	3	Weighted mode	0.97173	0.766271	1.23228	0.834975
GLRX protein levels	HZ (FinnGen)	39	Weighted median	1.00598	0.951057	1.06408	0.83507
SPINT1 protein levels	HZ (FinnGen)	17	Weighted median	1.01739	0.864939	1.19672	0.835074
KRT19 protein levels	HZ (FinnGen)	6	MR Egger	1.06935	0.591761	1.93239	0.835106
PDE5A protein levels	HZ (FinnGen)	14	Weighted median	0.982308	0.830195	1.16229	0.835264
KEL protein levels	HZ (FinnGen)	16	MR Egger	0.980833	0.819393	1.17408	0.835985
PENK protein levels	HZ (FinnGen)	25	Simple mode	1.01557	0.878678	1.1738	0.836054
PIK3IP1 protein levels	HZ (FinnGen)	15	MR Egger	1.01957	0.851614	1.22065	0.836147
CTSO protein levels	HZ (FinnGen)	22	Weighted median	1.01718	0.865558	1.19536	0.836148
NPPB protein levels	HZ (FinnGen)	22	Simple mode	0.974594	0.765661	1.24054	0.836429
CD5 protein levels	HZ (FinnGen)	24	Simple mode	0.967367	0.708295	1.3212	0.83659
RBM17 protein levels	HZ (FinnGen)	7	MR Egger	1.03683	0.74805	1.4371	0.836665
IMPA1 protein levels	HZ (FinnGen)	20	Weighted mode	0.98597	0.863559	1.12573	0.836737
THOP1 protein levels	HZ (FinnGen)	16	Weighted median	1.01146	0.907452	1.1274	0.836874
CLSTN3 protein levels	HZ (FinnGen)	25	Weighted median	1.00708	0.941621	1.07709	0.836969
CGB3 or CGB5 or CGB8 protein levels	HZ (FinnGen)	3	Weighted median	1.04767	0.671743	1.63398	0.83728
APOBR protein levels	HZ (FinnGen)	24	Weighted mode	1.00558	0.954167	1.05976	0.837289
LIFR protein levels	HZ (FinnGen)	14	Weighted median	0.982848	0.833092	1.15952	0.837472
FAM3B protein levels	HZ (FinnGen)	45	Weighted mode	0.991816	0.917203	1.0725	0.837775
JPT2 protein levels	HZ (FinnGen)	3	MR Egger	0.0943082	1.81074e-09	4.91182e+06	0.837791
ABO protein levels	HZ (FinnGen)	71	Weighted median	0.991357	0.912137	1.07746	0.838131
NCR1 protein levels	HZ (FinnGen)	15	Simple mode	1.0381	0.729967	1.4763	0.838138
TNFSF11 protein levels	HZ (FinnGen)	9	Weighted mode	0.968799	0.721621	1.30064	0.838224
TNFAIP8 protein levels	HZ (FinnGen)	4	Weighted mode	0.953832	0.628856	1.44675	0.838288
CCL13 protein levels	HZ (FinnGen)	36	Weighted mode	1.01239	0.900123	1.13865	0.838526
COLEC12 protein levels	HZ (FinnGen)	46	MR Egger	0.975007	0.765367	1.24207	0.838579
APOA1 protein levels	HZ (FinnGen)	3	MR Egger	0.729097	0.0667418	7.96476	0.838662
NOMO1 protein levels	HZ (FinnGen)	7	Weighted mode	0.96598	0.702039	1.32915	0.838706
PCSK9 protein levels	HZ (FinnGen)	29	Simple mode	0.983684	0.840511	1.15125	0.839069
IL1RN protein levels	HZ (FinnGen)	35	Simple mode	0.980324	0.81039	1.18589	0.839105
NME3 protein levels	HZ (FinnGen)	11	MR Egger	1.07732	0.535269	2.16827	0.839339
AGR2 protein levels	HZ (FinnGen)	11	Simple mode	1.03608	0.741843	1.44702	0.839441
MAP2K1 protein levels	HZ (FinnGen)	3	Weighted mode	0.926405	0.482437	1.77894	0.83972
PSMD9 protein levels	HZ (FinnGen)	10	Weighted median	1.01683	0.864597	1.19588	0.840112
ENTR1 protein levels	HZ (FinnGen)	24	Weighted median	0.985006	0.850386	1.14094	0.840317
C2 protein levels	HZ (FinnGen)	31	MR Egger	1.02569	0.803161	1.30988	0.84032
FCGR2B protein levels	HZ (FinnGen)	32	Weighted mode	1.00754	0.937007	1.08339	0.8405
SLAMF7 protein levels	HZ (FinnGen)	32	MR Egger	1.00777	0.935201	1.08596	0.840569
WASF1 protein levels	HZ (FinnGen)	32	MR Egger	1.01388	0.887476	1.15828	0.840594
PHACTR2 protein levels	HZ (FinnGen)	21	MR Egger	0.976866	0.780041	1.22336	0.840611
JPT2 protein levels	HZ (FinnGen)	3	Weighted mode	1.07758	0.567069	2.0477	0.840751
THSD1 protein levels	HZ (FinnGen)	3	MR Egger	1.16374	0.363488	3.72581	0.840803
ITIH4 protein levels	HZ (FinnGen)	16	MR Egger	0.968124	0.709862	1.32035	0.840805
VEGFA protein levels	HZ (FinnGen)	42	MR Egger	1.00848	0.929151	1.09459	0.840854
TGFBI protein levels	HZ (FinnGen)	39	Weighted mode	1.00636	0.946336	1.07019	0.840951
ADAM9 protein levels	HZ (FinnGen)	10	Weighted mode	0.955893	0.623037	1.46658	0.840954
TNFRSF8 protein levels	HZ (FinnGen)	18	Simple mode	1.02613	0.800403	1.31551	0.84118
JPT2 protein levels	HZ (FinnGen)	3	Simple mode	1.07758	0.566058	2.05136	0.841182
VSIG10 protein levels	HZ (FinnGen)	44	MR Egger	0.994009	0.937486	1.05394	0.841526
HAVCR2 protein levels	HZ (FinnGen)	5	Weighted mode	0.927047	0.461992	1.86024	0.84161
BANK1 protein levels	HZ (FinnGen)	8	MR Egger	0.965806	0.695977	1.34025	0.842012
CNPY4 protein levels	HZ (FinnGen)	10	Simple mode	1.03616	0.737722	1.45533	0.842168
STAB2 protein levels	HZ (FinnGen)	60	Weighted mode	0.992761	0.924452	1.06612	0.84237
SUMF2 protein levels	HZ (FinnGen)	6	Weighted mode	0.986756	0.87097	1.11794	0.842432
F11R protein levels	HZ (FinnGen)	3	Weighted median	1.05332	0.63085	1.75872	0.842557
CLSTN3 protein levels	HZ (FinnGen)	25	Simple mode	1.01039	0.913439	1.11762	0.842563
GUSB protein levels	HZ (FinnGen)	7	Weighted mode	1.03195	0.766515	1.38931	0.842618
PRSS22 protein levels	HZ (FinnGen)	18	Simple mode	0.978017	0.787935	1.21395	0.842626
COL18A1 protein levels	HZ (FinnGen)	22	MR Egger	0.973083	0.745646	1.26989	0.842811
ENTR1 protein levels	HZ (FinnGen)	24	Weighted mode	0.984395	0.844109	1.148	0.842848
BLVRB protein levels	HZ (FinnGen)	7	Weighted mode	0.927608	0.453754	1.89631	0.84362
CXCL17 protein levels	HZ (FinnGen)	3	Weighted median	1.06921	0.548178	2.08548	0.844346
CPOX protein levels	HZ (FinnGen)	9	Weighted median	1.02657	0.790059	1.33389	0.844376
SERPINE2 protein levels	HZ (FinnGen)	32	Simple mode	0.986818	0.865225	1.1255	0.844499
LRPAP1 protein levels	HZ (FinnGen)	22	MR Egger	1.02123	0.829736	1.25691	0.844849
IL1RL2 protein levels	HZ (FinnGen)	57	MR Egger	1.00723	0.937349	1.08232	0.84501
MCEE protein levels	HZ (FinnGen)	16	MR Egger	0.966943	0.69438	1.3465	0.845139
CD164 protein levels	HZ (FinnGen)	13	Weighted median	1.01905	0.843042	1.2318	0.845353
GCNT1 protein levels	HZ (FinnGen)	55	Simple mode	1.01013	0.913201	1.11736	0.845429
MAD1L1 protein levels	HZ (FinnGen)	11	Weighted mode	0.977835	0.784487	1.21884	0.845941
OPLAH protein levels	HZ (FinnGen)	17	MR Egger	0.972432	0.736997	1.28308	0.84597
PRSS22 protein levels	HZ (FinnGen)	18	Weighted mode	1.01405	0.88272	1.16491	0.846076
PRKD2 protein levels	HZ (FinnGen)	3	Weighted median	1.05935	0.591825	1.89621	0.846097
CRTAC1 protein levels	HZ (FinnGen)	50	MR Egger	0.993308	0.928525	1.06261	0.846117
CD69 protein levels	HZ (FinnGen)	3	MR Egger	1.4763	0.0666343	32.7076	0.846176
PLXNA4 protein levels	HZ (FinnGen)	5	Weighted median	0.966926	0.687695	1.35954	0.846611
ANGPTL2 protein levels	HZ (FinnGen)	5	MR Egger	0.86856	0.234055	3.22316	0.846669
PI3 protein levels	HZ (FinnGen)	18	Simple mode	0.983795	0.835543	1.15835	0.846896
GGCT protein levels	HZ (FinnGen)	7	MR Egger	1.07895	0.518071	2.24704	0.847133
VPS4B protein levels	HZ (FinnGen)	9	Weighted mode	0.94284	0.528173	1.68306	0.847164
DCC protein levels	HZ (FinnGen)	14	Weighted mode	1.02025	0.835414	1.24599	0.847167
TMPRSS5 protein levels	HZ (FinnGen)	36	MR Egger	0.994086	0.936309	1.05543	0.847213
PPME1 protein levels	HZ (FinnGen)	3	MR Egger	0.820846	0.168308	4.00331	0.847523
CES1 protein levels	HZ (FinnGen)	21	MR Egger	0.983331	0.830294	1.16458	0.847646
ICOSLG protein levels	HZ (FinnGen)	31	MR Egger	0.978628	0.785654	1.219	0.848466
MEP1B protein levels	HZ (FinnGen)	49	MR Egger	1.00535	0.952088	1.06159	0.848498
VASH1 protein levels	HZ (FinnGen)	10	Simple mode	0.971192	0.72556	1.29998	0.84859
DNPH1 protein levels	HZ (FinnGen)	19	MR Egger	1.01534	0.870247	1.18462	0.848874
CDH17 protein levels	HZ (FinnGen)	38	Simple mode	0.984768	0.841774	1.15205	0.848988
PRDX6 protein levels	HZ (FinnGen)	7	MR Egger	0.950233	0.576756	1.56555	0.84907
THBS4 protein levels	HZ (FinnGen)	41	Simple mode	1.01489	0.87239	1.18067	0.849107
GZMH protein levels	HZ (FinnGen)	18	Weighted median	1.01798	0.847159	1.22325	0.849176
CD164 protein levels	HZ (FinnGen)	13	Weighted mode	1.02267	0.815508	1.28246	0.849326
TNFSF10 protein levels	HZ (FinnGen)	13	MR Egger	1.03616	0.724107	1.48268	0.849504
ASPN protein levels	HZ (FinnGen)	12	Weighted mode	0.986873	0.863639	1.12769	0.849578
GSTA3 protein levels	HZ (FinnGen)	19	Weighted median	0.989139	0.883412	1.10752	0.849829
CD300LG protein levels	HZ (FinnGen)	21	Weighted median	1.00935	0.916615	1.11146	0.849948
SERPINE1 protein levels	HZ (FinnGen)	10	MR Egger	0.932366	0.46183	1.88231	0.849967
CHAC2 protein levels	HZ (FinnGen)	16	Weighted mode	1.0258	0.791363	1.32969	0.850001
FSTL1 protein levels	HZ (FinnGen)	20	MR Egger	0.955202	0.597998	1.52577	0.850038
CALB2 protein levels	HZ (FinnGen)	3	Weighted mode	1.08565	0.512002	2.30201	0.850179
GUSB protein levels	HZ (FinnGen)	7	Simple mode	0.96312	0.662266	1.40065	0.850585
ITGA2 protein levels	HZ (FinnGen)	38	Simple mode	0.992527	0.918435	1.0726	0.850737
STAB2 protein levels	HZ (FinnGen)	60	MR Egger	1.00994	0.911377	1.11916	0.850953
C1R protein levels	HZ (FinnGen)	22	Simple mode	1.01637	0.859728	1.20154	0.85106
FAS protein levels	HZ (FinnGen)	32	Simple mode	1.02281	0.809636	1.29212	0.851195
GLB1 protein levels	HZ (FinnGen)	27	Simple mode	1.01807	0.84558	1.22575	0.851491
CLEC4G protein levels	HZ (FinnGen)	15	MR Egger	1.0202	0.830824	1.25274	0.85155
PROK1 protein levels	HZ (FinnGen)	53	MR Egger	1.00863	0.922139	1.10323	0.851764
ADAMTS4 protein levels	HZ (FinnGen)	7	MR Egger	1.06584	0.564271	2.01323	0.851957
SDC1 protein levels	HZ (FinnGen)	22	MR Egger	1.03837	0.702231	1.53542	0.852236
KRT19 protein levels	HZ (FinnGen)	6	Weighted median	0.979656	0.789087	1.21625	0.852267
SCGB3A2 protein levels	HZ (FinnGen)	17	MR Egger	0.974074	0.742275	1.27826	0.852281
VSTM1 protein levels	HZ (FinnGen)	65	MR Egger	0.99637	0.959003	1.03519	0.852677
ERC2 protein levels	HZ (FinnGen)	3	MR Egger	0.775442	0.0934146	6.437	0.852741
RNASEH2A protein levels	HZ (FinnGen)	3	MR Egger	1.08956	0.533628	2.22464	0.852757
IDO1 protein levels	HZ (FinnGen)	22	Weighted mode	0.986271	0.85377	1.13934	0.852828
ANXA11 protein levels	HZ (FinnGen)	5	MR Egger	0.83118	0.137584	5.02136	0.853196
RPE protein levels	HZ (FinnGen)	3	Simple mode	1.06526	0.590231	1.9226	0.853221
F3 protein levels	HZ (FinnGen)	33	Simple mode	1.0197	0.830199	1.25245	0.853647
CD55 protein levels	HZ (FinnGen)	32	Simple mode	1.01337	0.880943	1.1657	0.853772
HBEGF protein levels	HZ (FinnGen)	3	MR Egger	1.45932	0.0612774	34.7535	0.853861
AKR7L protein levels	HZ (FinnGen)	21	Weighted mode	1.0179	0.844648	1.22669	0.854031
ADAM23 protein levels	HZ (FinnGen)	52	Weighted median	1.0039	0.96306	1.04647	0.854247
IL7 protein levels	HZ (FinnGen)	4	MR Egger	1.09507	0.465625	2.5754	0.854393
CCN3 protein levels	HZ (FinnGen)	28	Simple mode	1.01669	0.853359	1.21127	0.85445
DNAJC21 protein levels	HZ (FinnGen)	8	Weighted mode	1.03267	0.741608	1.43796	0.854475
FRZB protein levels	HZ (FinnGen)	25	MR Egger	1.00841	0.922998	1.10172	0.854517
SLC16A1 protein levels	HZ (FinnGen)	3	MR Egger	0.732526	0.053021	10.1204	0.85467
SPAG1 protein levels	HZ (FinnGen)	45	Weighted mode	0.99586	0.952829	1.04083	0.854785
MAN1A2 protein levels	HZ (FinnGen)	26	Weighted median	1.01206	0.890007	1.15085	0.85491
CCN3 protein levels	HZ (FinnGen)	28	MR Egger	1.01484	0.867972	1.18655	0.85493
SERPIND1 protein levels	HZ (FinnGen)	3	Weighted mode	1.11788	0.389418	3.20906	0.855089
NCAM2 protein levels	HZ (FinnGen)	93	Weighted median	0.994675	0.939079	1.05356	0.855622
BCAN protein levels	HZ (FinnGen)	14	Weighted median	1.01556	0.859758	1.19959	0.855822
FUT8 protein levels	HZ (FinnGen)	49	Weighted mode	0.996133	0.955499	1.03849	0.856073
RPE protein levels	HZ (FinnGen)	3	Weighted mode	1.06509	0.583337	1.94469	0.85635
CHI3L1 protein levels	HZ (FinnGen)	49	Weighted median	0.994195	0.933347	1.05901	0.856612
ACADM protein levels	HZ (FinnGen)	10	Simple mode	1.03812	0.699119	1.54151	0.856959
PRELP protein levels	HZ (FinnGen)	19	Simple mode	1.02175	0.811114	1.28709	0.857095
MEP1A protein levels	HZ (FinnGen)	26	Weighted median	0.985079	0.836147	1.16054	0.857341
ALDH3A1 protein levels	HZ (FinnGen)	30	Weighted median	0.993612	0.926535	1.06555	0.857391
PLCB2 protein levels	HZ (FinnGen)	11	MR Egger	1.03912	0.691431	1.56164	0.857615
VAV3 protein levels	HZ (FinnGen)	4	Weighted mode	0.928769	0.442402	1.94984	0.857645
FCRL3 protein levels	HZ (FinnGen)	55	Simple mode	0.987114	0.857098	1.13685	0.857837
ZBTB16 protein levels	HZ (FinnGen)	39	Weighted median	0.98913	0.877272	1.11525	0.858329
CDH23 protein levels	HZ (FinnGen)	10	Weighted mode	1.0289	0.75868	1.39538	0.858618
IL17F protein levels	HZ (FinnGen)	14	MR Egger	1.0239	0.793932	1.32048	0.858622
PHACTR2 protein levels	HZ (FinnGen)	21	Simple mode	1.0215	0.810049	1.28814	0.859167
COL28A1 protein levels	HZ (FinnGen)	82	Weighted mode	0.996191	0.955182	1.03896	0.859202
EDAR protein levels	HZ (FinnGen)	27	MR Egger	1.00904	0.914356	1.11352	0.859415
TP53I3 protein levels	HZ (FinnGen)	16	Simple mode	1.00918	0.913518	1.11487	0.859633
TNFAIP2 protein levels	HZ (FinnGen)	6	MR Egger	1.15063	0.26741	4.95098	0.859698
IGSF3 protein levels	HZ (FinnGen)	13	Simple mode	1.03758	0.694975	1.54907	0.85984
CD4 protein levels	HZ (FinnGen)	14	Simple mode	1.01415	0.870252	1.18185	0.859921
TF protein levels	HZ (FinnGen)	44	Simple mode	0.985061	0.834178	1.16324	0.859992
NUDT16 protein levels	HZ (FinnGen)	3	Weighted median	1.02194	0.802841	1.30084	0.860062
PLXNB2 protein levels	HZ (FinnGen)	75	Weighted mode	0.995775	0.950116	1.04363	0.860155
PDGFRA protein levels	HZ (FinnGen)	19	Weighted mode	0.988951	0.875495	1.11711	0.860161
CCL27 protein levels	HZ (FinnGen)	18	Weighted mode	1.01536	0.858666	1.20065	0.860646
ANXA11 protein levels	HZ (FinnGen)	5	Simple mode	0.946069	0.529283	1.69106	0.860694
HNMT protein levels	HZ (FinnGen)	25	Weighted mode	0.994974	0.941076	1.05196	0.860754
PODXL protein levels	HZ (FinnGen)	10	MR Egger	0.983547	0.821794	1.17714	0.860888
ICAM5 protein levels	HZ (FinnGen)	46	MR Egger	0.994521	0.93557	1.05719	0.860918
AMY2A protein levels	HZ (FinnGen)	12	Weighted mode	1.00801	0.923612	1.10012	0.861352
IL22 protein levels	HZ (FinnGen)	4	Weighted mode	1.04181	0.682912	1.58932	0.861381
SLAMF6 protein levels	HZ (FinnGen)	9	Simple mode	0.972865	0.721304	1.31216	0.861458
GDF15 protein levels	HZ (FinnGen)	29	Weighted median	0.988836	0.871498	1.12197	0.8617
BTN2A1 protein levels	HZ (FinnGen)	19	Simple mode	0.955753	0.578569	1.57883	0.861704
MBL2 protein levels	HZ (FinnGen)	61	Simple mode	0.995568	0.947142	1.04647	0.86199
TNFRSF12A protein levels	HZ (FinnGen)	8	Weighted median	1.03165	0.725785	1.46642	0.862123
SEMA4D protein levels	HZ (FinnGen)	9	Simple mode	1.03199	0.731448	1.45603	0.862146
TBC1D17 protein levels	HZ (FinnGen)	35	MR Egger	0.988971	0.873322	1.11994	0.862313
MTSS1 protein levels	HZ (FinnGen)	3	Simple mode	0.953082	0.589871	1.53994	0.862511
C1RL protein levels	HZ (FinnGen)	23	Weighted median	1.00893	0.912068	1.11608	0.862909
TRIM58 protein levels	HZ (FinnGen)	12	Weighted mode	1.01501	0.860287	1.19757	0.863043
LTBR protein levels	HZ (FinnGen)	15	Weighted median	0.98959	0.87865	1.11454	0.863048
IGFBP1 protein levels	HZ (FinnGen)	3	MR Egger	5.53056	1.15636e-06	2.64511e+07	0.863386
SLAMF8 protein levels	HZ (FinnGen)	50	Simple mode	1.01002	0.902112	1.13084	0.863397
FCN1 protein levels	HZ (FinnGen)	38	Weighted mode	0.992618	0.912562	1.0797	0.863833
TGFB1 protein levels	HZ (FinnGen)	23	Weighted mode	1.01249	0.879775	1.16524	0.864065
FES protein levels	HZ (FinnGen)	6	MR Egger	0.960232	0.620091	1.48695	0.864522
PDGFRB protein levels	HZ (FinnGen)	70	Weighted mode	0.997764	0.972475	1.02371	0.864834
NID1 protein levels	HZ (FinnGen)	12	Weighted mode	1.01612	0.848072	1.21747	0.86549
IL20RB protein levels	HZ (FinnGen)	7	Simple mode	1.04314	0.652955	1.66648	0.865561
UXS1 protein levels	HZ (FinnGen)	6	Weighted mode	1.02178	0.806189	1.29502	0.865567
MTIF3 protein levels	HZ (FinnGen)	4	MR Egger	0.941251	0.506644	1.74867	0.865753
OXT protein levels	HZ (FinnGen)	39	Simple mode	1.00783	0.921091	1.10274	0.866019
APOL1 protein levels	HZ (FinnGen)	13	Simple mode	1.01949	0.818379	1.27003	0.866141
FUT8 protein levels	HZ (FinnGen)	49	Weighted median	0.996171	0.952683	1.04164	0.86621
TPSAB1 protein levels	HZ (FinnGen)	91	Weighted mode	1.00282	0.970546	1.03617	0.866335
SFRP4 protein levels	HZ (FinnGen)	21	Simple mode	0.974891	0.727493	1.30642	0.866508
BCAN protein levels	HZ (FinnGen)	14	Weighted mode	1.01452	0.860333	1.19633	0.866589
IFNGR1 protein levels	HZ (FinnGen)	13	MR Egger	1.02677	0.759679	1.38777	0.866661
FGL1 protein levels	HZ (FinnGen)	51	Weighted mode	0.995582	0.945635	1.04817	0.866792
CEBPB protein levels	HZ (FinnGen)	4	Simple mode	1.0683	0.524831	2.17454	0.867045
GCLM protein levels	HZ (FinnGen)	3	Weighted mode	1.05623	0.599864	1.85978	0.86718
DPP4 protein levels	HZ (FinnGen)	16	Weighted mode	1.01217	0.880158	1.16399	0.867506
ATRN protein levels	HZ (FinnGen)	43	MR Egger	1.00437	0.954377	1.05699	0.867769
ADM protein levels	HZ (FinnGen)	13	Weighted mode	0.981308	0.789408	1.21986	0.867877
ABHD14B protein levels	HZ (FinnGen)	5	MR Egger	1.03859	0.689024	1.5655	0.86801
NBL1 protein levels	HZ (FinnGen)	13	Weighted mode	1.03452	0.699166	1.53073	0.868018
TMSB10 protein levels	HZ (FinnGen)	3	Weighted median	1.05767	0.545513	2.05067	0.86817
IL32 protein levels	HZ (FinnGen)	22	MR Egger	0.982183	0.796058	1.21183	0.8685
CFB protein levels	HZ (FinnGen)	25	Weighted mode	0.993205	0.916948	1.0758	0.868545
RNASE10 protein levels	HZ (FinnGen)	52	Simple mode	1.00696	0.927961	1.09268	0.868565
IL22 protein levels	HZ (FinnGen)	4	Weighted median	0.968553	0.663203	1.41449	0.868657
IFNGR1 protein levels	HZ (FinnGen)	13	Weighted median	1.0165	0.837095	1.23436	0.868792
FABP9 protein levels	HZ (FinnGen)	13	Weighted mode	0.955456	0.562637	1.62253	0.868879
BCAM protein levels	HZ (FinnGen)	26	Weighted mode	0.983108	0.804621	1.20119	0.868972
UMOD protein levels	HZ (FinnGen)	49	Weighted median	1.00441	0.953179	1.05839	0.86927
RNASET2 protein levels	HZ (FinnGen)	37	Weighted median	0.993472	0.918716	1.07431	0.869656
CA2 protein levels	HZ (FinnGen)	6	MR Egger	0.913458	0.330528	2.52447	0.869929
KRT19 protein levels	HZ (FinnGen)	6	Weighted mode	0.978902	0.767905	1.24788	0.870065
GLB1 protein levels	HZ (FinnGen)	27	Weighted mode	0.98983	0.876583	1.11771	0.870307
ESAM protein levels	HZ (FinnGen)	10	Simple mode	0.969589	0.675835	1.39103	0.87052
ACY3 protein levels	HZ (FinnGen)	26	Weighted median	1.01119	0.884004	1.15668	0.871068
SLITRK6 protein levels	HZ (FinnGen)	20	Simple mode	1.0146	0.853629	1.20592	0.871142
PVALB protein levels	HZ (FinnGen)	47	Weighted median	0.99573	0.945483	1.04865	0.871316
TP53I3 protein levels	HZ (FinnGen)	16	Weighted median	0.993701	0.920454	1.07278	0.871492
PPP1R14D protein levels	HZ (FinnGen)	3	MR Egger	0.639126	0.00876909	46.582	0.871535
ERBB2 protein levels	HZ (FinnGen)	21	Simple mode	0.981804	0.787915	1.2234	0.871686
CA6 protein levels	HZ (FinnGen)	49	Weighted mode	0.995988	0.94877	1.04556	0.871821
COL1A1 protein levels	HZ (FinnGen)	4	Simple mode	1.10017	0.378337	3.19918	0.872018
PRSS8 protein levels	HZ (FinnGen)	6	Weighted mode	0.969214	0.675174	1.39131	0.872021
CD101 protein levels	HZ (FinnGen)	58	MR Egger	0.995909	0.947649	1.04663	0.872061
APOD protein levels	HZ (FinnGen)	8	Weighted median	0.97768	0.742557	1.28725	0.872222
FCRL6 protein levels	HZ (FinnGen)	42	Weighted median	1.00476	0.948138	1.06477	0.872491
HEBP1 protein levels	HZ (FinnGen)	6	Weighted mode	0.978953	0.764758	1.25314	0.872537
PLCB2 protein levels	HZ (FinnGen)	11	Simple mode	0.974859	0.719838	1.32023	0.872564
SLIT2 protein levels	HZ (FinnGen)	4	MR Egger	0.808867	0.0820595	7.97307	0.872568
C1R protein levels	HZ (FinnGen)	22	MR Egger	0.989207	0.867793	1.12761	0.872598
MYOC protein levels	HZ (FinnGen)	36	Weighted median	0.993654	0.919191	1.07415	0.872743
DTD1 protein levels	HZ (FinnGen)	17	MR Egger	1.03495	0.683881	1.56623	0.87308
TFF1 protein levels	HZ (FinnGen)	34	MR Egger	1.01303	0.865195	1.18612	0.873227
BDNF protein levels	HZ (FinnGen)	3	MR Egger	0.908515	0.357095	2.31143	0.873491
APRT protein levels	HZ (FinnGen)	7	MR Egger	1.04603	0.61743	1.77215	0.87368
IGFBPL1 protein levels	HZ (FinnGen)	60	MR Egger	1.00683	0.926061	1.09465	0.873734
PXN protein levels	HZ (FinnGen)	36	MR Egger	0.995098	0.936955	1.05685	0.873843
SH3BP1 protein levels	HZ (FinnGen)	19	MR Egger	0.975386	0.719883	1.32157	0.874136
TBCA protein levels	HZ (FinnGen)	8	Weighted mode	0.978791	0.757735	1.26434	0.874263
NHLRC3 protein levels	HZ (FinnGen)	21	Simple mode	1.02457	0.761004	1.37941	0.874519
CASP7 protein levels	HZ (FinnGen)	13	MR Egger	0.960417	0.588132	1.56835	0.874692
KEL protein levels	HZ (FinnGen)	16	Weighted median	0.988602	0.85726	1.14007	0.874756
ANPEP protein levels	HZ (FinnGen)	32	Simple mode	0.989751	0.871495	1.12405	0.87495
RBM17 protein levels	HZ (FinnGen)	7	Weighted median	0.983395	0.798223	1.21152	0.874997
CNPY4 protein levels	HZ (FinnGen)	10	Weighted median	0.983835	0.802809	1.20568	0.875175
SLC9A3R2 protein levels	HZ (FinnGen)	6	Weighted median	0.976224	0.722291	1.31943	0.875595
IFNAR1 protein levels	HZ (FinnGen)	26	Weighted mode	1.00618	0.932151	1.0861	0.875646
ATRN protein levels	HZ (FinnGen)	43	Weighted median	0.995721	0.943574	1.05075	0.875837
MIA protein levels	HZ (FinnGen)	48	MR Egger	0.989923	0.872375	1.12331	0.875901
PGLYRP4 protein levels	HZ (FinnGen)	21	Simple mode	1.01493	0.844462	1.2198	0.876087
CCDC80 protein levels	HZ (FinnGen)	8	Weighted median	0.968073	0.643258	1.45691	0.87636
CEBPB protein levels	HZ (FinnGen)	4	Weighted median	1.03962	0.636859	1.69711	0.876494
APOL1 protein levels	HZ (FinnGen)	13	Weighted median	1.01142	0.876358	1.16729	0.876637
AKR7L protein levels	HZ (FinnGen)	21	Simple mode	1.0179	0.815931	1.26986	0.876646
ZBP1 protein levels	HZ (FinnGen)	8	Weighted mode	1.01394	0.856586	1.20021	0.876699
ASGR1 protein levels	HZ (FinnGen)	10	Simple mode	0.972729	0.692421	1.36651	0.876846
EIF2AK3 protein levels	HZ (FinnGen)	9	MR Egger	1.04255	0.626507	1.73489	0.877105
ROBO4 protein levels	HZ (FinnGen)	3	Simple mode	0.958801	0.598375	1.53633	0.877259
SCARF2 protein levels	HZ (FinnGen)	22	Simple mode	1.01049	0.886297	1.15209	0.877524
PRCP protein levels	HZ (FinnGen)	9	MR Egger	0.942591	0.456347	1.94694	0.877588
FGF21 protein levels	HZ (FinnGen)	14	Simple mode	0.963391	0.604754	1.53471	0.877665
RAB11FIP3 protein levels	HZ (FinnGen)	4	MR Egger	1.07584	0.471012	2.45732	0.878255
MTSS1 protein levels	HZ (FinnGen)	3	Weighted median	0.963851	0.601421	1.54469	0.878391
COL5A1 protein levels	HZ (FinnGen)	29	MR Egger	0.983455	0.795694	1.21552	0.878481
NADK protein levels	HZ (FinnGen)	17	Weighted mode	1.01222	0.868298	1.17999	0.878616
ITPA protein levels	HZ (FinnGen)	34	Weighted median	1.00463	0.946826	1.06596	0.87864
FSTL1 protein levels	HZ (FinnGen)	20	Simple mode	1.02907	0.715229	1.48064	0.878921
TNFSF13 protein levels	HZ (FinnGen)	38	MR Egger	1.00855	0.90444	1.12466	0.879068
TIMP2 protein levels	HZ (FinnGen)	9	Simple mode	0.975815	0.718952	1.32445	0.879074
NID1 protein levels	HZ (FinnGen)	12	Simple mode	1.02021	0.793104	1.31234	0.879076
TCN2 protein levels	HZ (FinnGen)	68	Weighted median	1.00335	0.961022	1.04754	0.879233
BMP10 protein levels	HZ (FinnGen)	19	Simple mode	0.978127	0.738193	1.29605	0.879306
VASN protein levels	HZ (FinnGen)	22	MR Egger	0.992792	0.905082	1.089	0.879706
FGF23 protein levels	HZ (FinnGen)	12	Weighted mode	0.975234	0.709377	1.34073	0.880068
BLMH protein levels	HZ (FinnGen)	24	MR Egger	1.00955	0.89353	1.14062	0.88016
MAVS protein levels	HZ (FinnGen)	5	Simple mode	1.03405	0.686596	1.55732	0.880454
CST6 protein levels	HZ (FinnGen)	13	MR Egger	1.01888	0.802773	1.29317	0.880557
TREML2 protein levels	HZ (FinnGen)	40	Weighted mode	0.991564	0.888417	1.10669	0.880628
POSTN protein levels	HZ (FinnGen)	29	Weighted mode	1.00868	0.901827	1.12819	0.880838
IL18BP protein levels	HZ (FinnGen)	3	Weighted mode	0.925577	0.378851	2.26129	0.880864
PENK protein levels	HZ (FinnGen)	25	Weighted mode	1.00793	0.910005	1.11638	0.880933
MTSS1 protein levels	HZ (FinnGen)	3	Weighted mode	0.953522	0.550035	1.65299	0.880964
PDZD2 protein levels	HZ (FinnGen)	13	Weighted median	0.988946	0.855002	1.14387	0.881003
LRPAP1 protein levels	HZ (FinnGen)	22	Weighted mode	0.984058	0.799271	1.21157	0.881072
GCLM protein levels	HZ (FinnGen)	3	Simple mode	1.05532	0.565422	1.96968	0.88126
HAVCR1 protein levels	HZ (FinnGen)	42	Weighted mode	0.995793	0.942466	1.05214	0.881382
ANXA1 protein levels	HZ (FinnGen)	3	MR Egger	1.14155	0.287506	4.53256	0.881587
BGLAP protein levels	HZ (FinnGen)	9	Simple mode	0.971146	0.668112	1.41163	0.881858
CCL16 protein levels	HZ (FinnGen)	35	Weighted median	1.00465	0.944986	1.06809	0.881877
SHBG protein levels	HZ (FinnGen)	34	Simple mode	0.986551	0.826018	1.17828	0.882123
VAV3 protein levels	HZ (FinnGen)	4	Weighted median	1.03875	0.628302	1.71734	0.882167
CD302 protein levels	HZ (FinnGen)	25	Simple mode	0.98679	0.829166	1.17438	0.882206
CD33 protein levels	HZ (FinnGen)	67	Weighted median	1.00385	0.95401	1.05629	0.882504
SUMF2 protein levels	HZ (FinnGen)	6	Weighted median	1.00882	0.897874	1.13347	0.882562
HNMT protein levels	HZ (FinnGen)	25	MR Egger	0.994337	0.9229	1.0713	0.882619
GALNT2 protein levels	HZ (FinnGen)	56	Simple mode	1.01214	0.86288	1.18721	0.88272
OGN protein levels	HZ (FinnGen)	25	Weighted median	0.994811	0.928369	1.06601	0.882725
NOTCH3 protein levels	HZ (FinnGen)	5	MR Egger	1.07928	0.424774	2.74228	0.882784
PSMD9 protein levels	HZ (FinnGen)	10	Weighted mode	1.014	0.847251	1.21356	0.882826
CTSB protein levels	HZ (FinnGen)	64	MR Egger	1.00912	0.894699	1.13817	0.882969
CCN4 protein levels	HZ (FinnGen)	60	Weighted median	1.00426	0.948835	1.06293	0.883202
GNPDA2 protein levels	HZ (FinnGen)	19	Simple mode	0.986251	0.821883	1.18349	0.883336
CCL14 protein levels	HZ (FinnGen)	31	Weighted median	1.00499	0.940334	1.07409	0.883399
ERMAP protein levels	HZ (FinnGen)	8	Simple mode	1.04552	0.588954	1.85601	0.883469
CALB2 protein levels	HZ (FinnGen)	3	Simple mode	1.06328	0.514681	2.19662	0.883598
RBP2 protein levels	HZ (FinnGen)	6	Simple mode	1.0463	0.587915	1.86208	0.883709
COL4A1 protein levels	HZ (FinnGen)	27	MR Egger	1.01752	0.808071	1.28125	0.883781
PIGR protein levels	HZ (FinnGen)	9	MR Egger	1.04858	0.567037	1.93905	0.884061
SLC39A14 protein levels	HZ (FinnGen)	4	Weighted mode	1.03045	0.711205	1.49301	0.884075
APEX1 protein levels	HZ (FinnGen)	31	MR Egger	0.99222	0.894125	1.10108	0.8841
SERPINA12 protein levels	HZ (FinnGen)	96	MR Egger	0.996179	0.946296	1.04869	0.884184
SIAE protein levels	HZ (FinnGen)	9	Simple mode	0.965859	0.614107	1.51909	0.88421
CD1C protein levels	HZ (FinnGen)	12	Weighted mode	1.04817	0.563587	1.94939	0.884557
CD300LG protein levels	HZ (FinnGen)	21	Weighted mode	1.00664	0.921623	1.0995	0.88458
CD59 protein levels	HZ (FinnGen)	15	MR Egger	1.01785	0.80514	1.28675	0.884693
PTK7 protein levels	HZ (FinnGen)	5	MR Egger	1.09478	0.355193	3.37435	0.884728
PRND protein levels	HZ (FinnGen)	33	Weighted mode	1.00921	0.892419	1.14128	0.884763
CEACAM20 protein levels	HZ (FinnGen)	13	Simple mode	0.977032	0.718172	1.3292	0.884836
HMOX2 protein levels	HZ (FinnGen)	8	Weighted median	1.02092	0.771088	1.3517	0.885024
ADAMTS15 protein levels	HZ (FinnGen)	8	Weighted mode	1.03091	0.691975	1.53585	0.885252
F11R protein levels	HZ (FinnGen)	3	Simple mode	1.0519	0.572783	1.93178	0.885396
ACP5 protein levels	HZ (FinnGen)	29	MR Egger	0.991986	0.890088	1.10555	0.885401
HBQ1 protein levels	HZ (FinnGen)	37	Weighted mode	1.00465	0.943646	1.06959	0.885438
EGFL7 protein levels	HZ (FinnGen)	20	Simple mode	1.02616	0.725505	1.45141	0.885469
GAS2 protein levels	HZ (FinnGen)	4	MR Egger	1.05715	0.54143	2.0641	0.885642
DNAJC6 protein levels	HZ (FinnGen)	7	Weighted mode	1.03516	0.658846	1.62643	0.885741
CLIC5 protein levels	HZ (FinnGen)	8	Simple mode	0.967242	0.622718	1.50238	0.886328
PCDH12 protein levels	HZ (FinnGen)	30	Simple mode	1.01145	0.866302	1.18091	0.886469
SDC1 protein levels	HZ (FinnGen)	22	Weighted median	1.01527	0.824438	1.25027	0.886567
CEACAM6 protein levels	HZ (FinnGen)	9	Weighted median	0.979183	0.73325	1.3076	0.886638
ASAH1 protein levels	HZ (FinnGen)	30	MR Egger	0.994105	0.91708	1.0776	0.886784
C-reactive protein levels (UKB data field 30710)	HZ (FinnGen)	36	MR Egger	0.986782	0.822398	1.18402	0.887036
IDO1 protein levels	HZ (FinnGen)	22	MR Egger	1.01427	0.836248	1.23018	0.887043
VWC2L protein levels	HZ (FinnGen)	13	Simple mode	1.03024	0.688858	1.54081	0.887058
SHBG protein levels	HZ (FinnGen)	34	Weighted mode	0.992607	0.896461	1.09906	0.887346
CCL23 protein levels	HZ (FinnGen)	27	Simple mode	0.992222	0.891451	1.10439	0.887473
CCL18 protein levels	HZ (FinnGen)	29	MR Egger	1.00455	0.943846	1.06916	0.887486
CLEC1B protein levels	HZ (FinnGen)	11	MR Egger	1.02376	0.746198	1.40456	0.8875
CLEC4C protein levels	HZ (FinnGen)	54	MR Egger	0.996249	0.945877	1.0493	0.887645
UMOD protein levels	HZ (FinnGen)	49	Simple mode	0.994346	0.919156	1.07569	0.888197
PTPRN2 protein levels	HZ (FinnGen)	26	Weighted median	0.988799	0.844998	1.15707	0.888283
F11R protein levels	HZ (FinnGen)	3	MR Egger	0.838478	0.119604	5.8781	0.888284
RIDA protein levels	HZ (FinnGen)	19	Simple mode	0.987214	0.827037	1.17841	0.888289
CALB2 protein levels	HZ (FinnGen)	3	Weighted median	1.04782	0.545927	2.01114	0.888318
SERPINB6 protein levels	HZ (FinnGen)	17	Weighted mode	1.01074	0.872258	1.17122	0.888743
AMY2B protein levels	HZ (FinnGen)	12	Simple mode	1.01351	0.843052	1.21844	0.888986
SFRP4 protein levels	HZ (FinnGen)	21	Weighted mode	1.01156	0.862297	1.18665	0.889228
CA6 protein levels	HZ (FinnGen)	49	MR Egger	1.00442	0.944191	1.0685	0.889332
PDIA5 protein levels	HZ (FinnGen)	19	Weighted mode	0.989931	0.860123	1.13933	0.88935
PRDX2 protein levels	HZ (FinnGen)	3	Weighted mode	1.03781	0.653777	1.64744	0.889368
APOBR protein levels	HZ (FinnGen)	24	Weighted median	1.00399	0.949115	1.06203	0.889654
SPAG1 protein levels	HZ (FinnGen)	45	Weighted median	0.996329	0.94577	1.04959	0.889909
RHOC protein levels	HZ (FinnGen)	3	Weighted median	0.973397	0.663651	1.42771	0.890261
CCL14 protein levels	HZ (FinnGen)	31	Weighted mode	1.00436	0.944497	1.06802	0.890543
TFPI protein levels	HZ (FinnGen)	26	Weighted mode	0.993314	0.903516	1.09204	0.89074
UXS1 protein levels	HZ (FinnGen)	6	Weighted median	1.01512	0.819341	1.25768	0.890817
CHMP1A protein levels	HZ (FinnGen)	12	MR Egger	0.951334	0.474902	1.90573	0.890865
FSHB protein levels	HZ (FinnGen)	6	Weighted mode	0.979127	0.734294	1.30559	0.891366
PRDX2 protein levels	HZ (FinnGen)	3	Weighted median	1.02875	0.684786	1.54548	0.891436
EFEMP1 protein levels	HZ (FinnGen)	25	MR Egger	1.01746	0.795196	1.30186	0.891701
ADAM23 protein levels	HZ (FinnGen)	52	Weighted mode	0.99699	0.954856	1.04098	0.891719
BPIFB1 protein levels	HZ (FinnGen)	34	Weighted mode	0.994563	0.919943	1.07523	0.891846
BPIFA2 protein levels	HZ (FinnGen)	16	Weighted median	1.01602	0.80775	1.278	0.891958
MTSS1 protein levels	HZ (FinnGen)	3	MR Egger	0.827444	0.0946151	7.2363	0.892057
FGL1 protein levels	HZ (FinnGen)	51	MR Egger	1.00419	0.945551	1.06646	0.89231
CCN3 protein levels	HZ (FinnGen)	28	Weighted mode	1.0071	0.909705	1.11493	0.892499
SEMA6C protein levels	HZ (FinnGen)	3	Weighted median	0.977698	0.704753	1.35635	0.892577
PENK protein levels	HZ (FinnGen)	25	Weighted median	0.99274	0.892781	1.10389	0.892954
CDA protein levels	HZ (FinnGen)	49	Simple mode	1.00616	0.920493	1.0998	0.892981
MAN1A2 protein levels	HZ (FinnGen)	26	Weighted mode	0.991878	0.881478	1.11611	0.893339
ERN1 protein levels	HZ (FinnGen)	10	Weighted median	1.01778	0.786153	1.31766	0.893574
IL7 protein levels	HZ (FinnGen)	4	Simple mode	1.03512	0.650062	1.64827	0.893589
BPIFA2 protein levels	HZ (FinnGen)	16	Simple mode	0.973729	0.663426	1.42917	0.893642
TACSTD2 protein levels	HZ (FinnGen)	56	Simple mode	1.00556	0.927287	1.09045	0.893725
CD7 protein levels	HZ (FinnGen)	21	Simple mode	0.990895	0.867866	1.13136	0.893778
PROS1 protein levels	HZ (FinnGen)	4	Weighted median	0.977784	0.701596	1.36269	0.894461
CD300E protein levels	HZ (FinnGen)	32	Simple mode	0.991885	0.880144	1.11781	0.894564
EDAR protein levels	HZ (FinnGen)	27	Weighted mode	0.994554	0.918088	1.07739	0.894591
NUMB protein levels	HZ (FinnGen)	7	Weighted mode	0.973639	0.66561	1.42422	0.895007
NAGA protein levels	HZ (FinnGen)	16	Simple mode	0.971571	0.637555	1.48058	0.895043
ENDOU protein levels	HZ (FinnGen)	39	MR Egger	0.986584	0.808313	1.20417	0.895043
LRP11 protein levels	HZ (FinnGen)	30	MR Egger	0.994789	0.921028	1.07446	0.895207
FOXO1 protein levels	HZ (FinnGen)	6	Weighted mode	1.02669	0.706984	1.49098	0.895336
ANXA2 protein levels	HZ (FinnGen)	41	MR Egger	0.993946	0.908387	1.08756	0.89548
TGFB1 protein levels	HZ (FinnGen)	23	Weighted median	1.00986	0.872078	1.16942	0.895657
TIMP2 protein levels	HZ (FinnGen)	9	Weighted mode	0.983443	0.771472	1.25365	0.896099
CA4 protein levels	HZ (FinnGen)	7	Weighted mode	0.991804	0.880973	1.11658	0.896181
SPRED2 protein levels	HZ (FinnGen)	4	MR Egger	0.75111	0.016793	33.5953	0.896197
KLK7 protein levels	HZ (FinnGen)	18	Simple mode	1.00737	0.903599	1.12305	0.896251
UBE2L6 protein levels	HZ (FinnGen)	20	Weighted median	0.991206	0.867671	1.13233	0.896511
CLEC3B protein levels	HZ (FinnGen)	25	MR Egger	1.01555	0.806816	1.27829	0.896555
WNT9A protein levels	HZ (FinnGen)	14	Weighted mode	0.986214	0.803139	1.21102	0.89662
CRIM1 protein levels	HZ (FinnGen)	24	Weighted median	1.0106	0.861632	1.18532	0.896918
SEMA6C protein levels	HZ (FinnGen)	3	Simple mode	0.967253	0.619055	1.5113	0.897147
TMSB10 protein levels	HZ (FinnGen)	3	Simple mode	1.05864	0.493077	2.2729	0.897188
ASPSCR1 protein levels	HZ (FinnGen)	11	Simple mode	0.981422	0.74366	1.2952	0.897225
SERPINI2 protein levels	HZ (FinnGen)	19	Simple mode	1.01357	0.828388	1.24015	0.897273
SIRPA protein levels	HZ (FinnGen)	81	Simple mode	1.007	0.90615	1.11907	0.897287
MEP1A protein levels	HZ (FinnGen)	26	Weighted mode	0.987129	0.811874	1.20022	0.897681
LRPAP1 protein levels	HZ (FinnGen)	22	Weighted median	1.01157	0.848811	1.20554	0.897731
CC2D1A protein levels	HZ (FinnGen)	3	MR Egger	1.0888	0.388671	3.05009	0.897833
CA14 protein levels	HZ (FinnGen)	16	Weighted mode	1.01621	0.798287	1.29362	0.897843
ACY3 protein levels	HZ (FinnGen)	26	Simple mode	1.01406	0.821066	1.25243	0.897877
GIPC2 protein levels	HZ (FinnGen)	19	MR Egger	0.986603	0.805276	1.20876	0.897958
TNFRSF11B protein levels	HZ (FinnGen)	24	Simple mode	1.02221	0.732587	1.42632	0.898307
RHOC protein levels	HZ (FinnGen)	3	Weighted mode	0.967487	0.615966	1.51961	0.899059
TRIM40 protein levels	HZ (FinnGen)	33	Simple mode	0.98472	0.777142	1.24774	0.899356
SGSH protein levels	HZ (FinnGen)	74	MR Egger	1.00335	0.95273	1.05666	0.899528
SAA4 protein levels	HZ (FinnGen)	36	Weighted median	1.00549	0.923555	1.09469	0.899575
F11R protein levels	HZ (FinnGen)	3	Weighted mode	1.04403	0.577528	1.88735	0.899651
FIS1 protein levels	HZ (FinnGen)	6	Weighted median	0.987331	0.809417	1.20435	0.899915
ATXN10 protein levels	HZ (FinnGen)	8	MR Egger	0.94216	0.386554	2.29635	0.899998
ADAMTS4 protein levels	HZ (FinnGen)	7	Simple mode	1.02461	0.712301	1.47386	0.900003
CLEC4C protein levels	HZ (FinnGen)	54	Simple mode	0.995179	0.922901	1.07312	0.90051
FSHB protein levels	HZ (FinnGen)	6	Weighted median	0.982623	0.746463	1.2935	0.900531
PIK3IP1 protein levels	HZ (FinnGen)	15	Weighted median	0.993041	0.889975	1.10804	0.900598
LRRC38 protein levels	HZ (FinnGen)	14	MR Egger	1.0104	0.861869	1.18453	0.900624
CNTN3 protein levels	HZ (FinnGen)	39	Simple mode	0.989958	0.845298	1.15937	0.901003
PLTP protein levels	HZ (FinnGen)	41	Simple mode	0.991554	0.86809	1.13258	0.90114
SPINK6 protein levels	HZ (FinnGen)	31	Simple mode	1.0104	0.859329	1.18803	0.901194
TCN2 protein levels	HZ (FinnGen)	68	MR Egger	0.996584	0.944369	1.05169	0.901196
CPA1 protein levels	HZ (FinnGen)	9	Simple mode	0.978093	0.696914	1.37272	0.90124
PDGFRA protein levels	HZ (FinnGen)	19	Weighted median	0.991947	0.872994	1.12711	0.90126
SERPINB6 protein levels	HZ (FinnGen)	17	MR Egger	1.01438	0.812071	1.26708	0.901591
NEO1 protein levels	HZ (FinnGen)	3	Simple mode	0.962312	0.560824	1.65122	0.901865
USP8 protein levels	HZ (FinnGen)	4	Weighted mode	1.03977	0.587449	1.84037	0.901974
RRM2B protein levels	HZ (FinnGen)	3	Weighted mode	1.02498	0.724011	1.45107	0.902086
PRKD2 protein levels	HZ (FinnGen)	3	Simple mode	1.0513	0.519041	2.12937	0.902236
IPCEF1 protein levels	HZ (FinnGen)	8	Simple mode	1.02583	0.692374	1.51987	0.902412
MZB1 protein levels	HZ (FinnGen)	5	MR Egger	0.944464	0.407598	2.18846	0.902419
ANGPTL2 protein levels	HZ (FinnGen)	5	Weighted median	1.03291	0.615166	1.73433	0.902537
CRELD1 protein levels	HZ (FinnGen)	52	Simple mode	0.994643	0.912932	1.08367	0.902729
F7 protein levels	HZ (FinnGen)	51	Weighted median	1.00472	0.931625	1.08355	0.90279
TMSB10 protein levels	HZ (FinnGen)	3	Weighted mode	1.05874	0.470681	2.38152	0.902871
IL17RA protein levels	HZ (FinnGen)	49	MR Egger	0.997616	0.960281	1.0364	0.902893
ATRN protein levels	HZ (FinnGen)	43	Weighted mode	0.99725	0.95435	1.04208	0.902895
SPINK8 protein levels	HZ (FinnGen)	20	Weighted mode	0.99401	0.903603	1.09346	0.903011
IFI30 protein levels	HZ (FinnGen)	32	MR Egger	1.00743	0.894951	1.13404	0.903332
ERC2 protein levels	HZ (FinnGen)	3	Weighted median	1.03416	0.601348	1.77848	0.903354
AMY2A protein levels	HZ (FinnGen)	12	Weighted median	1.0058	0.916128	1.10425	0.903355
JAM2 protein levels	HZ (FinnGen)	11	MR Egger	0.953963	0.455159	1.9994	0.903398
COL9A1 protein levels	HZ (FinnGen)	27	MR Egger	0.985854	0.784082	1.23955	0.903922
MCAM protein levels	HZ (FinnGen)	11	Simple mode	1.02402	0.702329	1.49304	0.904271
HS3ST3B1 protein levels	HZ (FinnGen)	36	MR Egger	1.0125	0.828133	1.23792	0.904277
ADAMTSL5 protein levels	HZ (FinnGen)	17	MR Egger	1.01166	0.840116	1.21823	0.904294
MATN3 protein levels	HZ (FinnGen)	59	Weighted mode	0.996641	0.943492	1.05278	0.904627
ENO1 protein levels	HZ (FinnGen)	4	Weighted median	0.969864	0.586967	1.60254	0.904935
PNLIPRP2 protein levels	HZ (FinnGen)	52	Simple mode	1.0051	0.924879	1.09229	0.904996
SERPINB9 protein levels	HZ (FinnGen)	11	Weighted median	0.986226	0.784867	1.23924	0.905247
PDIA5 protein levels	HZ (FinnGen)	19	Weighted median	1.00861	0.875811	1.16154	0.905271
PRG2 protein levels	HZ (FinnGen)	9	Weighted median	1.02102	0.724611	1.43868	0.905348
ALDH3A1 protein levels	HZ (FinnGen)	30	Simple mode	0.992979	0.884909	1.11425	0.905427
PLA2G10 protein levels	HZ (FinnGen)	6	Simple mode	0.967195	0.572933	1.63277	0.905506
TINAGL1 protein levels	HZ (FinnGen)	7	MR Egger	0.899522	0.170442	4.7473	0.905568
ADH4 protein levels	HZ (FinnGen)	12	Weighted mode	0.983678	0.753767	1.28371	0.905748
HS3ST3B1 protein levels	HZ (FinnGen)	36	Weighted median	0.992484	0.875672	1.12488	0.906
SPINK5 protein levels	HZ (FinnGen)	29	Weighted median	1.00455	0.931422	1.08342	0.906252
COL1A1 protein levels	HZ (FinnGen)	4	Weighted mode	1.06773	0.389841	2.92438	0.906624
NTPROBNP protein levels	HZ (FinnGen)	28	Simple mode	0.988584	0.817132	1.19601	0.906822
PKD2 protein levels	HZ (FinnGen)	7	Simple mode	1.03229	0.619635	1.71975	0.906862
BMP6 protein levels	HZ (FinnGen)	22	MR Egger	1.02117	0.721435	1.44542	0.90713
IL18BP protein levels	HZ (FinnGen)	3	MR Egger	1.16455	0.152417	8.89773	0.90719
PTH1R protein levels	HZ (FinnGen)	10	Simple mode	0.969861	0.587989	1.59974	0.907229
FSTL1 protein levels	HZ (FinnGen)	20	Weighted mode	0.982795	0.736433	1.31157	0.907406
CA4 protein levels	HZ (FinnGen)	7	Weighted median	0.992963	0.881473	1.11855	0.907482
PEBP1 protein levels	HZ (FinnGen)	5	MR Egger	1.03699	0.589446	1.82433	0.907687
CEACAM6 protein levels	HZ (FinnGen)	9	MR Egger	0.962167	0.51259	1.80605	0.907822
NAA80 protein levels	HZ (FinnGen)	3	Weighted median	1.02345	0.691203	1.5154	0.907852
GMPR protein levels	HZ (FinnGen)	36	MR Egger	0.992908	0.880904	1.11915	0.907895
PLCB2 protein levels	HZ (FinnGen)	11	Weighted median	1.01227	0.822511	1.24581	0.90833
VSIR protein levels	HZ (FinnGen)	40	Weighted mode	0.994465	0.9053	1.09241	0.908406
KLK4 protein levels	HZ (FinnGen)	42	Simple mode	0.992264	0.869982	1.13173	0.908421
MARCO protein levels	HZ (FinnGen)	22	MR Egger	1.013	0.81506	1.25901	0.908454
MPI protein levels	HZ (FinnGen)	13	MR Egger	1.01747	0.762154	1.35832	0.908579
ENPP5 protein levels	HZ (FinnGen)	56	Simple mode	0.992894	0.879564	1.12083	0.908606
CLIP2 protein levels	HZ (FinnGen)	7	Weighted median	1.01505	0.786411	1.31015	0.908692
DCC protein levels	HZ (FinnGen)	14	Weighted median	1.01011	0.850536	1.19961	0.90874
FABP9 protein levels	HZ (FinnGen)	13	Weighted median	0.980762	0.703247	1.36779	0.908867
CD72 protein levels	HZ (FinnGen)	15	Simple mode	0.977091	0.661285	1.44372	0.909026
INPP1 protein levels	HZ (FinnGen)	3	MR Egger	0.962083	0.567739	1.63033	0.909175
RPE protein levels	HZ (FinnGen)	3	MR Egger	1.11976	0.23922	5.24144	0.909179
CDNF protein levels	HZ (FinnGen)	31	Weighted median	1.00427	0.933314	1.08062	0.909221
CA5A protein levels	HZ (FinnGen)	50	Simple mode	1.00884	0.867812	1.17279	0.909265
SPRY2 protein levels	HZ (FinnGen)	8	Simple mode	1.02817	0.648107	1.63112	0.909385
APOL1 protein levels	HZ (FinnGen)	13	Weighted mode	1.00785	0.883107	1.15022	0.909533
SPINT1 protein levels	HZ (FinnGen)	17	Weighted mode	0.989974	0.833837	1.17535	0.90982
HLA E protein levels	HZ (FinnGen)	25	Simple mode	1.01708	0.760893	1.35952	0.90989
HEBP1 protein levels	HZ (FinnGen)	6	Weighted median	0.986491	0.779416	1.24858	0.909917
GRN protein levels	HZ (FinnGen)	15	MR Egger	1.01701	0.763448	1.3548	0.909963
HDDC2 protein levels	HZ (FinnGen)	42	MR Egger	0.996325	0.934985	1.06169	0.910138
CSPG4 protein levels	HZ (FinnGen)	11	Simple mode	1.02405	0.684111	1.53289	0.910374
APBB1IP protein levels	HZ (FinnGen)	13	Weighted mode	1.00818	0.87739	1.15846	0.910427
WFDC2 protein levels	HZ (FinnGen)	9	Weighted median	0.978794	0.673642	1.42218	0.910473
APOA1 protein levels	HZ (FinnGen)	3	Simple mode	0.960063	0.511818	1.80088	0.910562
MSR1 protein levels	HZ (FinnGen)	30	MR Egger	0.99378	0.892043	1.10712	0.91066
PRSS27 protein levels	HZ (FinnGen)	17	Weighted median	1.01198	0.821831	1.24613	0.910675
PRG2 protein levels	HZ (FinnGen)	9	Simple mode	1.03018	0.622137	1.70585	0.910851
CASP9 protein levels	HZ (FinnGen)	4	Weighted median	1.01811	0.743223	1.39465	0.91102
FCN1 protein levels	HZ (FinnGen)	38	Simple mode	1.0088	0.865837	1.17536	0.911181
SELE protein levels	HZ (FinnGen)	10	Simple mode	1.04497	0.491304	2.2226	0.911546
STX7 protein levels	HZ (FinnGen)	51	Simple mode	1.00595	0.906113	1.1168	0.911809
FGFBP2 protein levels	HZ (FinnGen)	36	MR Egger	0.99582	0.92506	1.07199	0.911961
AMN protein levels	HZ (FinnGen)	48	Simple mode	0.994889	0.908649	1.08931	0.912269
CARHSP1 protein levels	HZ (FinnGen)	12	Weighted mode	1.01945	0.728528	1.42654	0.912561
CEACAM5 protein levels	HZ (FinnGen)	18	MR Egger	1.00731	0.886315	1.14481	0.912606
GSTA3 protein levels	HZ (FinnGen)	19	Simple mode	0.990462	0.835868	1.17365	0.91309
TBCA protein levels	HZ (FinnGen)	8	Weighted median	1.01303	0.80285	1.27823	0.913106
C2ORF69 protein levels	HZ (FinnGen)	3	Weighted mode	0.964871	0.546637	1.7031	0.913106
ERC2 protein levels	HZ (FinnGen)	3	Weighted mode	1.04091	0.549558	1.97156	0.913335
NOMO1 protein levels	HZ (FinnGen)	7	Weighted median	0.985008	0.750306	1.29313	0.913373
CPVL protein levels	HZ (FinnGen)	73	MR Egger	1.00439	0.927403	1.08778	0.914503
ACY3 protein levels	HZ (FinnGen)	26	Weighted mode	1.00714	0.885539	1.14544	0.914574
RRM2B protein levels	HZ (FinnGen)	3	Weighted median	1.017	0.746895	1.38478	0.914766
MMP3 protein levels	HZ (FinnGen)	72	MR Egger	1.0041	0.931769	1.08204	0.914912
PCDH17 protein levels	HZ (FinnGen)	5	Simple mode	0.973441	0.611235	1.55028	0.915198
CCL18 protein levels	HZ (FinnGen)	29	Simple mode	1.00694	0.887663	1.14223	0.915204
REN protein levels	HZ (FinnGen)	6	Weighted mode	0.977269	0.652899	1.46279	0.915382
HPCAL1 protein levels	HZ (FinnGen)	13	MR Egger	1.01691	0.750898	1.37717	0.915627
CXCL14 protein levels	HZ (FinnGen)	6	Weighted median	1.02146	0.689176	1.51394	0.915785
IL17C protein levels	HZ (FinnGen)	18	Weighted median	1.01143	0.818872	1.24926	0.916029
CCS protein levels	HZ (FinnGen)	23	MR Egger	0.991326	0.844708	1.16339	0.916054
ANGPTL3 protein levels	HZ (FinnGen)	25	Weighted median	0.993138	0.873574	1.12907	0.916205
IL18BP protein levels	HZ (FinnGen)	3	Simple mode	0.947765	0.390195	2.30207	0.91651
HJV protein levels	HZ (FinnGen)	4	Weighted median	0.992129	0.855856	1.1501	0.916512
SHBG protein levels	HZ (FinnGen)	34	Weighted median	1.00598	0.899766	1.12474	0.916571
CD40 protein levels	HZ (FinnGen)	32	Simple mode	1.00597	0.900249	1.12412	0.916946
REN protein levels	HZ (FinnGen)	6	Simple mode	0.977269	0.647306	1.47543	0.917141
IL18 protein levels	HZ (FinnGen)	23	MR Egger	0.991537	0.846422	1.16153	0.917162
ACY3 protein levels	HZ (FinnGen)	26	MR Egger	0.991101	0.838708	1.17118	0.917292
OCLN protein levels	HZ (FinnGen)	3	Simple mode	1.02111	0.72011	1.44792	0.917394
ATRN protein levels	HZ (FinnGen)	43	Simple mode	1.00451	0.922813	1.09343	0.917741
PRDX6 protein levels	HZ (FinnGen)	7	Weighted median	0.988058	0.786267	1.24164	0.917906
FKBP5 protein levels	HZ (FinnGen)	17	MR Egger	1.01371	0.785634	1.30801	0.917974
DCBLD2 protein levels	HZ (FinnGen)	20	Simple mode	1.01358	0.786531	1.30617	0.918063
SFTPD protein levels	HZ (FinnGen)	35	Weighted median	1.00313	0.944943	1.06489	0.918456
CIT protein levels	HZ (FinnGen)	3	Simple mode	0.958708	0.468432	1.96212	0.918669
SEZ6 protein levels	HZ (FinnGen)	4	Weighted mode	1.03222	0.58903	1.80886	0.918778
TNFRSF14 protein levels	HZ (FinnGen)	7	MR Egger	0.953379	0.397877	2.28445	0.918887
CEACAM16 protein levels	HZ (FinnGen)	52	MR Egger	0.994933	0.902618	1.09669	0.918967
CLEC11A protein levels	HZ (FinnGen)	11	MR Egger	0.97671	0.62802	1.519	0.918996
EIF4G3 protein levels	HZ (FinnGen)	3	MR Egger	0.542541	4.52084e-05	6510.98	0.919203
AOC3 protein levels	HZ (FinnGen)	20	MR Egger	1.00558	0.903464	1.11924	0.919992
VAV3 protein levels	HZ (FinnGen)	4	Simple mode	0.957388	0.437843	2.09342	0.920014
CARHSP1 protein levels	HZ (FinnGen)	12	Weighted median	1.01304	0.786316	1.30515	0.92014
IL17RA protein levels	HZ (FinnGen)	49	Weighted median	1.00192	0.964934	1.04033	0.920286
UXS1 protein levels	HZ (FinnGen)	6	Simple mode	0.981577	0.694126	1.38807	0.920322
FGA protein levels	HZ (FinnGen)	10	Simple mode	1.02316	0.660998	1.58375	0.920443
AMN protein levels	HZ (FinnGen)	48	Weighted mode	1.0025	0.95448	1.05294	0.921008
GMPR2 protein levels	HZ (FinnGen)	4	MR Egger	0.958503	0.455945	2.015	0.92119
TMEM132A protein levels	HZ (FinnGen)	48	MR Egger	0.996202	0.923787	1.07429	0.921698
CCL20 protein levels	HZ (FinnGen)	5	Weighted median	1.01995	0.687746	1.51261	0.921752
SHBG protein levels	HZ (FinnGen)	34	MR Egger	1.00722	0.873149	1.16188	0.921969
APRT protein levels	HZ (FinnGen)	7	Weighted median	1.01946	0.693267	1.49912	0.92198
PECR protein levels	HZ (FinnGen)	21	Simple mode	0.990062	0.812635	1.20623	0.922027
B4GALT1 protein levels	HZ (FinnGen)	17	Weighted mode	1.00801	0.860847	1.18032	0.922327
MAPK13 protein levels	HZ (FinnGen)	3	MR Egger	0.858382	0.0744378	9.89846	0.922457
BTD protein levels	HZ (FinnGen)	30	Weighted mode	1.00244	0.954397	1.05291	0.923103
PACS2 protein levels	HZ (FinnGen)	9	Simple mode	1.02373	0.644027	1.6273	0.923428
NIT2 protein levels	HZ (FinnGen)	5	Weighted mode	1.02695	0.616948	1.70941	0.923461
PRND protein levels	HZ (FinnGen)	33	Weighted median	1.00634	0.88436	1.14516	0.923569
ERC2 protein levels	HZ (FinnGen)	3	Simple mode	1.03508	0.553987	1.93398	0.923768
LRRFIP1 protein levels	HZ (FinnGen)	3	Simple mode	1.02942	0.608219	1.74231	0.923853
SELP protein levels	HZ (FinnGen)	21	Weighted median	1.00625	0.885433	1.14356	0.923919
ADGRE5 protein levels	HZ (FinnGen)	24	MR Egger	1.00798	0.857671	1.18464	0.923996
MATN3 protein levels	HZ (FinnGen)	59	Simple mode	1.00373	0.930009	1.08329	0.924203
ADAM12 protein levels	HZ (FinnGen)	30	Weighted median	0.992651	0.852679	1.1556	0.924222
EPHB4 protein levels	HZ (FinnGen)	19	MR Egger	1.02526	0.617565	1.70208	0.924301
LPL protein levels	HZ (FinnGen)	51	Simple mode	1.01091	0.808978	1.26325	0.924335
PSCA protein levels	HZ (FinnGen)	47	MR Egger	1.00349	0.934228	1.07788	0.924383
RHOC protein levels	HZ (FinnGen)	3	Simple mode	0.971492	0.57228	1.64919	0.924472
CALCB protein levels	HZ (FinnGen)	11	Simple mode	1.01998	0.684129	1.52071	0.924574
MAP2 protein levels	HZ (FinnGen)	5	MR Egger	0.956982	0.412158	2.222	0.924966
TTR protein levels	HZ (FinnGen)	14	Simple mode	1.02024	0.67773	1.53584	0.924979
GMPR protein levels	HZ (FinnGen)	36	Weighted median	0.994998	0.896071	1.10485	0.925218
CD248 protein levels	HZ (FinnGen)	6	Simple mode	1.0377	0.497496	2.1645	0.925235
SMPDL3A protein levels	HZ (FinnGen)	55	Weighted mode	1.00181	0.964775	1.04027	0.925284
PLXDC1 protein levels	HZ (FinnGen)	30	Simple mode	0.99385	0.874439	1.12957	0.925393
VEGFB protein levels	HZ (FinnGen)	9	Simple mode	1.01989	0.683621	1.52158	0.92549
LGALS1 protein levels	HZ (FinnGen)	20	Weighted mode	0.992217	0.844079	1.16635	0.925534
GART protein levels	HZ (FinnGen)	5	MR Egger	1.03598	0.523339	2.05079	0.925588
COL5A1 protein levels	HZ (FinnGen)	29	Weighted median	1.00687	0.871819	1.16283	0.925797
NELL2 protein levels	HZ (FinnGen)	19	Simple mode	0.984431	0.710493	1.36399	0.925901
FAP protein levels	HZ (FinnGen)	8	MR Egger	0.991274	0.829801	1.18417	0.926183
ENO1 protein levels	HZ (FinnGen)	4	MR Egger	0.917888	0.183478	4.59194	0.926443
FCGR2B protein levels	HZ (FinnGen)	32	MR Egger	1.005	0.904763	1.11634	0.926491
OCLN protein levels	HZ (FinnGen)	3	Weighted median	1.01315	0.767221	1.33791	0.926634
DPP7 protein levels	HZ (FinnGen)	4	Weighted median	1.01365	0.759208	1.35338	0.926724
DBI protein levels	HZ (FinnGen)	26	Simple mode	0.991868	0.834853	1.17841	0.926754
LRTM2 protein levels	HZ (FinnGen)	3	MR Egger	1.0161	0.774952	1.33229	0.926768
REEP4 protein levels	HZ (FinnGen)	6	Simple mode	0.984936	0.723404	1.34102	0.926949
PLXNA4 protein levels	HZ (FinnGen)	5	Simple mode	0.97798	0.623195	1.53474	0.927506
ICAM2 protein levels	HZ (FinnGen)	7	Weighted mode	1.05149	0.372296	2.96976	0.927576
GIMAP8 protein levels	HZ (FinnGen)	13	MR Egger	1.02264	0.637395	1.64074	0.927708
AMY2A protein levels	HZ (FinnGen)	12	Simple mode	1.00801	0.851318	1.19354	0.927937
NFKB1 protein levels	HZ (FinnGen)	8	MR Egger	1.04326	0.432229	2.51809	0.928014
HJV protein levels	HZ (FinnGen)	4	Weighted mode	0.992199	0.84786	1.16111	0.928379
THBD protein levels	HZ (FinnGen)	33	Simple mode	0.989194	0.781116	1.2527	0.928713
ADH4 protein levels	HZ (FinnGen)	12	Weighted median	0.990714	0.807475	1.21553	0.928754
ECE1 protein levels	HZ (FinnGen)	10	MR Egger	0.969066	0.496532	1.89129	0.92888
PLTP protein levels	HZ (FinnGen)	41	Weighted median	0.99634	0.918907	1.0803	0.929217
CDH2 protein levels	HZ (FinnGen)	15	MR Egger	1.02355	0.617629	1.69626	0.929404
ANXA2 protein levels	HZ (FinnGen)	41	Weighted median	1.00298	0.939096	1.0712	0.929468
PDGFRA protein levels	HZ (FinnGen)	19	MR Egger	1.00687	0.867175	1.16907	0.929469
MITD1 protein levels	HZ (FinnGen)	3	MR Egger	1.19382	0.0525438	27.1243	0.929512
SERPIND1 protein levels	HZ (FinnGen)	3	Weighted median	0.963583	0.42132	2.20377	0.929962
FGFR4 protein levels	HZ (FinnGen)	44	MR Egger	0.996832	0.928623	1.07005	0.930502
CBLN4 protein levels	HZ (FinnGen)	26	Weighted mode	0.99222	0.833754	1.1808	0.930598
SPINK4 protein levels	HZ (FinnGen)	43	Simple mode	0.996822	0.928047	1.07069	0.930865
CTSE protein levels	HZ (FinnGen)	9	Simple mode	0.990654	0.805957	1.21768	0.931122
LGMN protein levels	HZ (FinnGen)	33	MR Egger	0.993829	0.864645	1.14231	0.931127
CASP10 protein levels	HZ (FinnGen)	14	MR Egger	1.0129	0.761706	1.34692	0.931232
PRDX6 protein levels	HZ (FinnGen)	7	Simple mode	0.98609	0.726628	1.3382	0.931278
ADAMTS4 protein levels	HZ (FinnGen)	7	Weighted mode	1.01311	0.762378	1.3463	0.931384
ZBTB16 protein levels	HZ (FinnGen)	39	Weighted mode	1.0058	0.882402	1.14646	0.931428
CXCL14 protein levels	HZ (FinnGen)	6	Simple mode	1.02351	0.617695	1.69594	0.931631
SIRPA protein levels	HZ (FinnGen)	81	Weighted median	1.00248	0.947009	1.0612	0.932058
ADIPOQ protein levels	HZ (FinnGen)	27	Weighted mode	0.991724	0.820701	1.19839	0.932089
COCH protein levels	HZ (FinnGen)	24	Simple mode	0.994489	0.87684	1.12792	0.932184
ANGPTL2 protein levels	HZ (FinnGen)	5	Weighted mode	1.03112	0.529854	2.00662	0.932448
LGALS4 protein levels	HZ (FinnGen)	13	MR Egger	0.976455	0.568377	1.67752	0.932779
ODAM protein levels	HZ (FinnGen)	25	MR Egger	1.01018	0.799919	1.27571	0.932941
SERPINB9 protein levels	HZ (FinnGen)	11	Simple mode	0.985304	0.703818	1.37937	0.932968
WFDC12 protein levels	HZ (FinnGen)	37	Weighted median	1.00263	0.943077	1.06594	0.933036
SPARCL1 protein levels	HZ (FinnGen)	48	Simple mode	1.00328	0.929564	1.08284	0.93332
CD164 protein levels	HZ (FinnGen)	13	MR Egger	1.0172	0.687018	1.50606	0.933666
PRKD2 protein levels	HZ (FinnGen)	3	MR Egger	1.12508	0.122925	10.2975	0.933818
ERN1 protein levels	HZ (FinnGen)	10	Weighted mode	1.01372	0.741425	1.38601	0.933846
MMP3 protein levels	HZ (FinnGen)	72	Weighted median	1.00247	0.945461	1.06292	0.934121
RABGAP1L protein levels	HZ (FinnGen)	4	MR Egger	1.08383	0.198727	5.91108	0.93437
TNFRSF9 protein levels	HZ (FinnGen)	20	MR Egger	1.01311	0.742985	1.38145	0.935288
PRDX6 protein levels	HZ (FinnGen)	7	Weighted mode	0.98845	0.754911	1.29424	0.935423
FGFBP2 protein levels	HZ (FinnGen)	36	Weighted median	1.00291	0.93435	1.0765	0.935899
PCDH1 protein levels	HZ (FinnGen)	5	Weighted mode	1.01793	0.677547	1.52931	0.935917
MSR1 protein levels	HZ (FinnGen)	30	Weighted mode	1.00405	0.910561	1.10714	0.935973
SCRN1 protein levels	HZ (FinnGen)	10	Weighted mode	1.01287	0.747415	1.37262	0.936056
IL1R1 protein levels	HZ (FinnGen)	38	Weighted median	0.995058	0.88163	1.12308	0.936059
RRM2B protein levels	HZ (FinnGen)	3	Simple mode	1.01796	0.691308	1.49896	0.936369
F2 protein levels	HZ (FinnGen)	4	MR Egger	1.07496	0.221947	5.20643	0.936623
COL18A1 protein levels	HZ (FinnGen)	22	Simple mode	0.984998	0.681534	1.42358	0.936646
FLT4 protein levels	HZ (FinnGen)	54	Weighted mode	0.993432	0.845074	1.16784	0.936659
NME3 protein levels	HZ (FinnGen)	11	Simple mode	0.982664	0.644245	1.49885	0.936896
PKD2 protein levels	HZ (FinnGen)	7	Weighted mode	1.01917	0.648435	1.60187	0.937081
CBLN4 protein levels	HZ (FinnGen)	26	Weighted median	1.00607	0.865615	1.1693	0.937169
GRIK2 protein levels	HZ (FinnGen)	13	MR Egger	0.994227	0.863255	1.14507	0.937415
BCR protein levels	HZ (FinnGen)	3	MR Egger	1.08344	0.219775	5.34111	0.937519
HJV protein levels	HZ (FinnGen)	4	Simple mode	0.992199	0.828181	1.1887	0.937656
EPHA4 protein levels	HZ (FinnGen)	28	Weighted mode	1.00824	0.822173	1.23641	0.937756
FOXO1 protein levels	HZ (FinnGen)	6	Weighted median	1.0125	0.741271	1.38296	0.937781
TNFRSF10B protein levels	HZ (FinnGen)	45	MR Egger	0.996151	0.904401	1.09721	0.938005
CGREF1 protein levels	HZ (FinnGen)	25	MR Egger	0.994992	0.877763	1.12788	0.938107
FOXO1 protein levels	HZ (FinnGen)	6	MR Egger	1.02569	0.561859	1.87243	0.938134
OCLN protein levels	HZ (FinnGen)	3	Weighted mode	1.0138	0.744095	1.38125	0.938721
CASP9 protein levels	HZ (FinnGen)	4	Weighted mode	0.982885	0.654904	1.47512	0.938833
OLFM4 protein levels	HZ (FinnGen)	55	MR Egger	0.997576	0.937713	1.06126	0.939011
APOA1 protein levels	HZ (FinnGen)	3	Weighted mode	0.972287	0.513245	1.84189	0.939148
VNN2 protein levels	HZ (FinnGen)	48	Simple mode	0.996261	0.905038	1.09668	0.939377
NEXN protein levels	HZ (FinnGen)	4	Simple mode	0.983448	0.660774	1.46369	0.939616
RSPO1 protein levels	HZ (FinnGen)	24	Simple mode	1.00862	0.809494	1.25672	0.939706
NUMB protein levels	HZ (FinnGen)	7	Weighted median	0.98752	0.712798	1.36812	0.939811
PGLYRP4 protein levels	HZ (FinnGen)	21	MR Egger	1.00442	0.896358	1.12552	0.940209
IGLC2 protein levels	HZ (FinnGen)	8	Simple mode	0.989492	0.757463	1.2926	0.940408
NCAN protein levels	HZ (FinnGen)	13	MR Egger	0.985696	0.681125	1.42646	0.940473
TMPRSS11D protein levels	HZ (FinnGen)	13	Weighted median	0.990929	0.779819	1.25919	0.940573
FASLG protein levels	HZ (FinnGen)	7	MR Egger	0.960225	0.347958	2.64984	0.940574
FGF2 protein levels	HZ (FinnGen)	37	MR Egger	1.00284	0.931037	1.08018	0.940781
TGM2 protein levels	HZ (FinnGen)	11	MR Egger	0.988205	0.726936	1.34338	0.941282
RNASE6 protein levels	HZ (FinnGen)	35	MR Egger	1.00487	0.883719	1.14263	0.941383
OMG protein levels	HZ (FinnGen)	4	MR Egger	1.03741	0.435131	2.47332	0.941515
LRRFIP1 protein levels	HZ (FinnGen)	3	Weighted mode	1.02245	0.603905	1.73109	0.941652
BOLA1 protein levels	HZ (FinnGen)	3	Weighted mode	0.983379	0.659919	1.46538	0.941862
GLB1 protein levels	HZ (FinnGen)	27	MR Egger	1.00646	0.846542	1.1966	0.942394
ANGPTL2 protein levels	HZ (FinnGen)	5	Simple mode	1.02776	0.510754	2.06811	0.9425
BPIFB1 protein levels	HZ (FinnGen)	34	Weighted median	0.997032	0.918992	1.0817	0.943008
LRIG1 protein levels	HZ (FinnGen)	50	Weighted mode	0.998316	0.95343	1.04532	0.943049
CD1C protein levels	HZ (FinnGen)	12	MR Egger	1.03289	0.432985	2.46395	0.943288
CDA protein levels	HZ (FinnGen)	49	MR Egger	0.997086	0.920099	1.08051	0.943547
ATRAID protein levels	HZ (FinnGen)	18	MR Egger	0.993002	0.81991	1.20264	0.943604
RGMB protein levels	HZ (FinnGen)	14	MR Egger	0.981149	0.585135	1.64518	0.943659
AOC3 protein levels	HZ (FinnGen)	20	Simple mode	1.00449	0.88789	1.1364	0.94405
CTRB1 protein levels	HZ (FinnGen)	33	Weighted median	0.997474	0.929276	1.07068	0.944192
SEMA7A protein levels	HZ (FinnGen)	8	MR Egger	0.981823	0.59882	1.60979	0.944394
COL6A3 protein levels	HZ (FinnGen)	12	MR Egger	0.970477	0.426622	2.20763	0.944436
LGALS1 protein levels	HZ (FinnGen)	20	Simple mode	0.992217	0.798438	1.23303	0.944546
FGFR2 protein levels	HZ (FinnGen)	16	MR Egger	0.982647	0.604522	1.59729	0.944695
CCL22 protein levels	HZ (FinnGen)	19	MR Egger	1.00882	0.789727	1.2887	0.944763
SCN4B protein levels	HZ (FinnGen)	45	Simple mode	0.99569	0.881709	1.12441	0.944796
PKN3 protein levels	HZ (FinnGen)	5	Simple mode	0.983219	0.626194	1.5438	0.944923
TIE1 protein levels	HZ (FinnGen)	19	Weighted mode	1.00543	0.863423	1.17078	0.945235
PDZD2 protein levels	HZ (FinnGen)	13	Weighted mode	0.994603	0.854932	1.15709	0.945276
GOLGA3 protein levels	HZ (FinnGen)	8	MR Egger	1.02325	0.544491	1.92297	0.945397
CD300E protein levels	HZ (FinnGen)	32	MR Egger	0.99662	0.904925	1.09761	0.945649
HMOX2 protein levels	HZ (FinnGen)	8	Weighted mode	1.01234	0.720419	1.42254	0.945658
MEP1B protein levels	HZ (FinnGen)	49	Weighted median	0.998305	0.950714	1.04828	0.945719
ADAM12 protein levels	HZ (FinnGen)	30	MR Egger	0.989092	0.722559	1.35394	0.945903
MRC1 protein levels	HZ (FinnGen)	22	MR Egger	0.987914	0.697638	1.39897	0.946065
ARHGAP45 protein levels	HZ (FinnGen)	3	MR Egger	0.791452	0.00348895	179.537	0.946325
CLIP2 protein levels	HZ (FinnGen)	7	MR Egger	1.01521	0.667783	1.54339	0.946427
ENAH protein levels	HZ (FinnGen)	12	Weighted mode	1.01322	0.69655	1.47387	0.946456
NUMB protein levels	HZ (FinnGen)	7	Simple mode	0.983271	0.612912	1.57742	0.946501
GNAS protein levels	HZ (FinnGen)	3	Weighted median	0.986178	0.655919	1.48272	0.946665
FABP2 protein levels	HZ (FinnGen)	16	Simple mode	0.994038	0.836167	1.18171	0.946862
SELE protein levels	HZ (FinnGen)	10	Weighted mode	0.978632	0.526971	1.81741	0.946969
HJV protein levels	HZ (FinnGen)	4	MR Egger	1.01368	0.710664	1.44591	0.947039
ITGAL protein levels	HZ (FinnGen)	14	MR Egger	0.987063	0.676391	1.44043	0.947275
CD5 protein levels	HZ (FinnGen)	24	MR Egger	0.982516	0.583913	1.65322	0.94763
TNFRSF13C protein levels	HZ (FinnGen)	20	Simple mode	0.996021	0.884918	1.12107	0.948013
CSF1R protein levels	HZ (FinnGen)	16	Weighted median	1.00576	0.84563	1.1962	0.948275
SERPINB6 protein levels	HZ (FinnGen)	17	Simple mode	1.00581	0.846416	1.19522	0.948341
HBQ1 protein levels	HZ (FinnGen)	37	MR Egger	0.997456	0.923979	1.07678	0.948354
NOTCH2 protein levels	HZ (FinnGen)	7	Simple mode	0.985244	0.63961	1.51765	0.94842
INPP5D protein levels	HZ (FinnGen)	14	MR Egger	1.01152	0.718904	1.42325	0.948649
VAT1 protein levels	HZ (FinnGen)	13	MR Egger	1.0112	0.724841	1.41069	0.948904
ARL2BP protein levels	HZ (FinnGen)	6	MR Egger	1.01092	0.739861	1.38127	0.948924
CCL26 protein levels	HZ (FinnGen)	13	MR Egger	0.982752	0.582238	1.65878	0.949229
GAS6 protein levels	HZ (FinnGen)	28	Weighted mode	0.996898	0.906757	1.096	0.949248
PSRC1 protein levels	HZ (FinnGen)	16	MR Egger	0.991998	0.777945	1.26495	0.949263
PCDH1 protein levels	HZ (FinnGen)	5	Weighted median	1.01144	0.712391	1.43602	0.949282
NEXN protein levels	HZ (FinnGen)	4	Weighted median	1.00947	0.754807	1.35004	0.949354
SPAG1 protein levels	HZ (FinnGen)	45	Simple mode	1.00319	0.909702	1.10628	0.949451
BPIFA2 protein levels	HZ (FinnGen)	16	Weighted mode	1.00817	0.786989	1.29151	0.94951
NPY protein levels	HZ (FinnGen)	24	Simple mode	1.00888	0.769349	1.32299	0.949582
SCGB3A2 protein levels	HZ (FinnGen)	17	Weighted mode	1.00519	0.858268	1.17726	0.949602
MAPK9 protein levels	HZ (FinnGen)	17	Weighted mode	1.00788	0.793153	1.28073	0.949613
CEACAM6 protein levels	HZ (FinnGen)	9	Weighted mode	0.989096	0.711144	1.37568	0.949664
CYTL1 protein levels	HZ (FinnGen)	30	Weighted median	1.0018	0.947274	1.05946	0.949803
SERPINB1 protein levels	HZ (FinnGen)	8	Simple mode	1.02249	0.520535	2.00848	0.950323
PLTP protein levels	HZ (FinnGen)	41	Weighted mode	1.00233	0.931211	1.07889	0.950808
LAG3 protein levels	HZ (FinnGen)	7	Simple mode	0.988562	0.693995	1.40816	0.951253
NUMB protein levels	HZ (FinnGen)	7	MR Egger	0.979037	0.512758	1.86933	0.951296
PAG1 protein levels	HZ (FinnGen)	4	Weighted median	1.01272	0.672548	1.52496	0.95173
APBB1IP protein levels	HZ (FinnGen)	13	Simple mode	0.992772	0.788156	1.25051	0.951892
EGFR protein levels	HZ (FinnGen)	36	MR Egger	1.00658	0.814152	1.2445	0.952008
COL4A1 protein levels	HZ (FinnGen)	27	Weighted mode	0.994289	0.826171	1.19662	0.952139
MEGF9 protein levels	HZ (FinnGen)	27	Weighted median	0.996416	0.885896	1.12072	0.952267
SEZ6 protein levels	HZ (FinnGen)	4	Simple mode	1.02013	0.557081	1.86806	0.952586
FAM3B protein levels	HZ (FinnGen)	45	Simple mode	0.996011	0.873549	1.13564	0.952651
NELL2 protein levels	HZ (FinnGen)	19	MR Egger	0.990929	0.735161	1.33568	0.952994
KIAA0319 protein levels	HZ (FinnGen)	50	Weighted median	0.997895	0.930305	1.0704	0.953032
BSG protein levels	HZ (FinnGen)	7	Weighted mode	0.990586	0.732237	1.34009	0.953075
Apolipoprotein B levels (UKB data field 30640)	HZ (FinnGen)	55	Weighted mode	1.00584	0.829142	1.2202	0.953086
C1R protein levels	HZ (FinnGen)	22	Weighted mode	0.996869	0.899046	1.10533	0.953103
CNDP1 protein levels	HZ (FinnGen)	40	Weighted median	0.99765	0.922012	1.07949	0.953356
PAG1 protein levels	HZ (FinnGen)	4	Simple mode	1.01589	0.623973	1.65397	0.953443
CD79B protein levels	HZ (FinnGen)	8	Simple mode	0.987234	0.651048	1.49702	0.953459
CNTN3 protein levels	HZ (FinnGen)	39	Weighted mode	1.00311	0.90353	1.11367	0.953827
DNPH1 protein levels	HZ (FinnGen)	19	Weighted median	0.996613	0.888031	1.11847	0.954026
WFIKKN2 protein levels	HZ (FinnGen)	47	Weighted median	1.00142	0.95401	1.05119	0.954277
PRG2 protein levels	HZ (FinnGen)	9	Weighted mode	0.987252	0.644603	1.51204	0.954406
PRAP1 protein levels	HZ (FinnGen)	33	Weighted mode	1.00486	0.851923	1.18526	0.954434
ARHGEF5 protein levels	HZ (FinnGen)	24	Weighted median	1.00219	0.929271	1.08083	0.954726
SLC9A3R2 protein levels	HZ (FinnGen)	6	Weighted mode	1.01091	0.707548	1.44435	0.954763
LCAT protein levels	HZ (FinnGen)	6	MR Egger	1.01591	0.607766	1.69813	0.954881
PRDX5 protein levels	HZ (FinnGen)	10	Weighted mode	1.01297	0.655683	1.56495	0.954961
CXCL14 protein levels	HZ (FinnGen)	6	Weighted mode	0.986563	0.627226	1.55176	0.955583
SIRT2 protein levels	HZ (FinnGen)	7	MR Egger	0.975568	0.422441	2.25294	0.956052
PIBF1 protein levels	HZ (FinnGen)	5	Weighted mode	0.983318	0.560062	1.72644	0.956099
CD33 protein levels	HZ (FinnGen)	67	MR Egger	1.00147	0.950574	1.05509	0.956107
CRNN protein levels	HZ (FinnGen)	24	Simple mode	1.00234	0.922833	1.08869	0.956302
DPY30 protein levels	HZ (FinnGen)	3	MR Egger	1.04902	0.266127	4.13502	0.956535
GMFG protein levels	HZ (FinnGen)	4	MR Egger	0.967551	0.337456	2.77416	0.956637
GP5 protein levels	HZ (FinnGen)	3	Simple mode	1.01409	0.647976	1.58705	0.956754
MAMDC4 protein levels	HZ (FinnGen)	7	Weighted mode	0.99287	0.772776	1.27565	0.957189
ADAMTSL5 protein levels	HZ (FinnGen)	17	Simple mode	0.992489	0.754192	1.30608	0.957743
TNFRSF9 protein levels	HZ (FinnGen)	20	Simple mode	1.00595	0.809769	1.24966	0.957804
MAP2K1 protein levels	HZ (FinnGen)	3	Weighted median	1.01408	0.604038	1.70247	0.957819
CRNN protein levels	HZ (FinnGen)	24	Weighted mode	0.998366	0.940168	1.06017	0.957892
IFI30 protein levels	HZ (FinnGen)	32	Weighted median	0.997191	0.898111	1.1072	0.957986
ERBB4 protein levels	HZ (FinnGen)	52	Simple mode	0.994169	0.800604	1.23453	0.957994
GALNT10 protein levels	HZ (FinnGen)	62	Simple mode	0.996981	0.890902	1.11569	0.958164
SCGB3A2 protein levels	HZ (FinnGen)	17	Weighted median	1.00421	0.857827	1.17557	0.958321
EGLN1 protein levels	HZ (FinnGen)	11	MR Egger	0.991772	0.733196	1.34154	0.958418
GP2 protein levels	HZ (FinnGen)	21	MR Egger	0.993458	0.778653	1.26752	0.958441
FAP protein levels	HZ (FinnGen)	8	Simple mode	0.989207	0.666898	1.46729	0.958485
SORT1 protein levels	HZ (FinnGen)	28	Weighted median	0.995049	0.822869	1.20326	0.959165
MCEMP1 protein levels	HZ (FinnGen)	20	Weighted mode	0.993394	0.77314	1.27639	0.959211
RSPO1 protein levels	HZ (FinnGen)	24	Weighted median	1.00366	0.872017	1.15517	0.95939
WFIKKN2 protein levels	HZ (FinnGen)	47	Weighted mode	0.998954	0.959696	1.03982	0.959428
IGLC2 protein levels	HZ (FinnGen)	8	Weighted mode	0.994211	0.800692	1.2345	0.959545
IL19 protein levels	HZ (FinnGen)	29	MR Egger	0.996548	0.872467	1.13828	0.959725
NCAM1 protein levels	HZ (FinnGen)	55	Simple mode	0.996889	0.883333	1.12504	0.959915
CA4 protein levels	HZ (FinnGen)	7	Simple mode	1.00593	0.806282	1.25501	0.959942
GALNT3 protein levels	HZ (FinnGen)	35	MR Egger	0.996626	0.872693	1.13816	0.960514
TP53I3 protein levels	HZ (FinnGen)	16	Weighted mode	0.997787	0.914968	1.0881	0.960691
FAM3B protein levels	HZ (FinnGen)	45	MR Egger	1.00209	0.922654	1.08837	0.960693
SIGLEC8 protein levels	HZ (FinnGen)	58	Simple mode	1.00286	0.895537	1.12305	0.960695
LRPAP1 protein levels	HZ (FinnGen)	22	Simple mode	1.00892	0.710715	1.43224	0.960853
CD36 protein levels	HZ (FinnGen)	22	Weighted median	1.00271	0.898534	1.11897	0.961417
SCRN1 protein levels	HZ (FinnGen)	10	Simple mode	1.00897	0.70941	1.43502	0.961468
GPR15L protein levels	HZ (FinnGen)	36	MR Egger	0.995012	0.812306	1.21881	0.961756
LGALS1 protein levels	HZ (FinnGen)	20	MR Egger	1.00749	0.745139	1.36221	0.961858
TFF2 protein levels	HZ (FinnGen)	15	Simple mode	1.00825	0.723946	1.4042	0.96193
KEL protein levels	HZ (FinnGen)	16	Weighted mode	0.99681	0.876152	1.13408	0.96193
LGALS7 or LGALS7B protein levels	HZ (FinnGen)	24	MR Egger	1.00508	0.817177	1.23619	0.962148
MICB or MICA protein levels	HZ (FinnGen)	106	Simple mode	1.00153	0.939997	1.06708	0.96251
MAPK9 protein levels	HZ (FinnGen)	17	Simple mode	1.00788	0.728818	1.39379	0.962749
HBQ1 protein levels	HZ (FinnGen)	37	Weighted median	0.998503	0.937582	1.06338	0.962789
CTRC protein levels	HZ (FinnGen)	15	Weighted median	0.996846	0.872265	1.13922	0.963009
UNC5D protein levels	HZ (FinnGen)	4	MR Egger	0.982704	0.502529	1.92169	0.963968
RBM17 protein levels	HZ (FinnGen)	7	Weighted mode	1.00543	0.80238	1.25987	0.963997
CCS protein levels	HZ (FinnGen)	23	Simple mode	1.0025	0.898302	1.11879	0.964771
OMP protein levels	HZ (FinnGen)	9	Weighted median	1.00323	0.869029	1.15816	0.964888
RAB44 protein levels	HZ (FinnGen)	17	MR Egger	0.990529	0.652922	1.5027	0.964896
CLSTN3 protein levels	HZ (FinnGen)	25	Weighted mode	1.00161	0.932624	1.07569	0.965165
PLB1 protein levels	HZ (FinnGen)	63	Simple mode	1.00198	0.915789	1.09629	0.965721
DPP7 protein levels	HZ (FinnGen)	4	Weighted mode	1.0078	0.726007	1.39897	0.965883
MATN3 protein levels	HZ (FinnGen)	59	MR Egger	0.998494	0.931785	1.06998	0.966065
ENPP2 protein levels	HZ (FinnGen)	37	Simple mode	0.996955	0.867073	1.14629	0.966084
EPHA4 protein levels	HZ (FinnGen)	28	Simple mode	0.994846	0.783604	1.26303	0.966466
PSCA protein levels	HZ (FinnGen)	47	Weighted median	0.998711	0.940298	1.06075	0.966541
DBI protein levels	HZ (FinnGen)	26	Weighted mode	0.997485	0.887434	1.12118	0.966659
PRSS27 protein levels	HZ (FinnGen)	17	Weighted mode	1.00452	0.812883	1.24133	0.967236
SLC39A14 protein levels	HZ (FinnGen)	4	Simple mode	1.01262	0.582954	1.75899	0.967281
LRRC37A2 protein levels	HZ (FinnGen)	8	MR Egger	1.00348	0.855271	1.17737	0.967401
CAPG protein levels	HZ (FinnGen)	54	Weighted mode	0.999269	0.964946	1.03481	0.967462
LEG1 protein levels	HZ (FinnGen)	35	Weighted median	0.998231	0.915965	1.08789	0.967809
IFNGR1 protein levels	HZ (FinnGen)	13	Weighted mode	1.00421	0.821619	1.22737	0.967972
QSOX1 protein levels	HZ (FinnGen)	28	Simple mode	1.00213	0.903797	1.11116	0.968125
MAP2K1 protein levels	HZ (FinnGen)	3	Simple mode	1.01589	0.509021	2.02747	0.968406
TIE1 protein levels	HZ (FinnGen)	19	Simple mode	1.00543	0.771512	1.31026	0.968494
OSCAR protein levels	HZ (FinnGen)	56	Weighted mode	1.00086	0.958937	1.04462	0.968572
CXCL10 protein levels	HZ (FinnGen)	7	Weighted median	0.991993	0.659986	1.49102	0.969156
ENPP2 protein levels	HZ (FinnGen)	37	Weighted mode	1.00186	0.91134	1.10136	0.969601
F7 protein levels	HZ (FinnGen)	51	MR Egger	0.998602	0.929549	1.07279	0.969634
GSN protein levels	HZ (FinnGen)	13	MR Egger	0.987577	0.522901	1.86519	0.969953
PXN protein levels	HZ (FinnGen)	36	Weighted median	1.00097	0.950462	1.05417	0.970649
TGFB1 protein levels	HZ (FinnGen)	23	MR Egger	0.996574	0.831872	1.19389	0.97065
ERN1 protein levels	HZ (FinnGen)	10	Simple mode	0.991843	0.647095	1.52026	0.970836
TREM2 protein levels	HZ (FinnGen)	13	Weighted median	1.006	0.728935	1.38837	0.970984
CHL1 protein levels	HZ (FinnGen)	63	Weighted mode	0.998117	0.901579	1.10499	0.97115
LGALS4 protein levels	HZ (FinnGen)	13	Simple mode	1.00802	0.658352	1.5434	0.971289
ITPA protein levels	HZ (FinnGen)	34	MR Egger	0.998712	0.93153	1.07074	0.971299
CSF2 protein levels	HZ (FinnGen)	11	MR Egger	1.00527	0.76079	1.32831	0.971324
FES protein levels	HZ (FinnGen)	6	Weighted mode	1.00492	0.777619	1.29867	0.97152
C1QTNF1 protein levels	HZ (FinnGen)	15	MR Egger	0.995481	0.778796	1.27245	0.971699
SFTPA2 protein levels	HZ (FinnGen)	19	Simple mode	0.998553	0.922435	1.08095	0.971849
RBKS protein levels	HZ (FinnGen)	8	Simple mode	1.00411	0.805695	1.2514	0.971857
CRH protein levels	HZ (FinnGen)	14	Simple mode	0.996825	0.837744	1.18611	0.971943
NBL1 protein levels	HZ (FinnGen)	13	Simple mode	1.00824	0.644268	1.57782	0.971955
CD79B protein levels	HZ (FinnGen)	8	Weighted median	0.995992	0.795562	1.24692	0.972052
CD300LF protein levels	HZ (FinnGen)	54	Weighted median	0.999335	0.9628	1.03726	0.972061
PDZD2 protein levels	HZ (FinnGen)	13	Simple mode	0.994603	0.738326	1.33984	0.972189
MATN2 protein levels	HZ (FinnGen)	30	MR Egger	0.998374	0.911795	1.09317	0.972196
PLIN3 protein levels	HZ (FinnGen)	4	Weighted median	1.00688	0.676392	1.49886	0.973036
APOA1 protein levels	HZ (FinnGen)	3	Weighted median	1.00913	0.595646	1.70964	0.97305
ENTR1 protein levels	HZ (FinnGen)	24	MR Egger	1.00484	0.760662	1.32741	0.973167
BTC protein levels	HZ (FinnGen)	39	Weighted mode	1.00094	0.947799	1.05706	0.973307
ADAMTS4 protein levels	HZ (FinnGen)	7	Weighted median	1.00432	0.776531	1.29892	0.973823
NPL protein levels	HZ (FinnGen)	6	Simple mode	0.994096	0.708817	1.39419	0.973957
SERPINB8 protein levels	HZ (FinnGen)	36	MR Egger	1.00102	0.941627	1.06416	0.974152
MMUT protein levels	HZ (FinnGen)	3	MR Egger	1.01888	0.408123	2.54362	0.974509
ADAMTSL4 protein levels	HZ (FinnGen)	14	MR Egger	1.00391	0.793488	1.27014	0.974568
IGFBPL1 protein levels	HZ (FinnGen)	60	Weighted median	1.00108	0.936412	1.07022	0.97469
STAB2 protein levels	HZ (FinnGen)	60	Weighted median	0.998716	0.920759	1.08327	0.97529
BCAT1 protein levels	HZ (FinnGen)	39	Simple mode	0.997886	0.873555	1.13991	0.975292
SELE protein levels	HZ (FinnGen)	10	Weighted median	0.99116	0.563701	1.74277	0.9754
STX8 protein levels	HZ (FinnGen)	8	Weighted median	1.00592	0.690754	1.46489	0.975444
CPPED1 protein levels	HZ (FinnGen)	48	MR Egger	0.999127	0.944487	1.05693	0.975844
FES protein levels	HZ (FinnGen)	6	Simple mode	0.994436	0.705105	1.40249	0.975857
TRIM40 protein levels	HZ (FinnGen)	33	Weighted median	1.00192	0.883358	1.1364	0.976157
MMP3 protein levels	HZ (FinnGen)	72	Weighted mode	1.00094	0.941181	1.0645	0.976174
AMY2B protein levels	HZ (FinnGen)	12	MR Egger	0.997898	0.870661	1.14373	0.976468
MAMDC4 protein levels	HZ (FinnGen)	7	Weighted median	0.996162	0.770664	1.28764	0.976571
CXCL10 protein levels	HZ (FinnGen)	7	MR Egger	0.979061	0.25165	3.8091	0.976825
IL1R1 protein levels	HZ (FinnGen)	38	Weighted mode	0.997979	0.870556	1.14405	0.976994
MEGF11 protein levels	HZ (FinnGen)	11	Weighted mode	1.00361	0.788814	1.27691	0.977155
PRSS27 protein levels	HZ (FinnGen)	17	MR Egger	1.00387	0.771577	1.3061	0.977426
SERPINB9 protein levels	HZ (FinnGen)	11	Weighted mode	0.996786	0.796179	1.24794	0.978154
MEP1A protein levels	HZ (FinnGen)	26	MR Egger	0.996421	0.772146	1.28584	0.978243
PDZD2 protein levels	HZ (FinnGen)	13	MR Egger	0.99742	0.831224	1.19684	0.978332
ADM protein levels	HZ (FinnGen)	13	Weighted median	1.00269	0.824527	1.21935	0.978518
HDDC2 protein levels	HZ (FinnGen)	42	Weighted median	0.999347	0.952455	1.04855	0.978743
SERPINB6 protein levels	HZ (FinnGen)	17	Weighted median	0.998348	0.883995	1.12749	0.978746
SFRP4 protein levels	HZ (FinnGen)	21	Weighted median	0.997953	0.857596	1.16128	0.978866
USP28 protein levels	HZ (FinnGen)	8	MR Egger	0.989067	0.453154	2.15876	0.978871
ESYT2 protein levels	HZ (FinnGen)	15	Simple mode	1.00499	0.692688	1.45809	0.979462
FSTL3 protein levels	HZ (FinnGen)	8	Weighted median	0.9965	0.760756	1.3053	0.979689
FAS protein levels	HZ (FinnGen)	32	MR Egger	1.00229	0.841555	1.19372	0.979706
PON1 protein levels	HZ (FinnGen)	58	Simple mode	0.999261	0.944048	1.0577	0.979755
RELT protein levels	HZ (FinnGen)	25	MR Egger	1.00154	0.889714	1.12743	0.97985
CCN2 protein levels	HZ (FinnGen)	27	Weighted mode	0.998785	0.909464	1.09688	0.979901
FSTL3 protein levels	HZ (FinnGen)	8	Simple mode	0.995194	0.693079	1.429	0.979906
CRIM1 protein levels	HZ (FinnGen)	24	Simple mode	0.996775	0.775379	1.28139	0.980105
ATXN3 protein levels	HZ (FinnGen)	31	Weighted median	0.998906	0.916514	1.0887	0.980112
PRDX1 protein levels	HZ (FinnGen)	4	MR Egger	1.02089	0.241317	4.31883	0.980141
GC protein levels	HZ (FinnGen)	33	MR Egger	0.999354	0.947593	1.05394	0.981156
CASP3 protein levels	HZ (FinnGen)	13	Simple mode	1.00405	0.722341	1.39563	0.981191
TGFA protein levels	HZ (FinnGen)	7	Weighted mode	1.00397	0.731308	1.3783	0.981227
CST7 protein levels	HZ (FinnGen)	41	Weighted mode	0.999194	0.933753	1.06922	0.981507
WNT9A protein levels	HZ (FinnGen)	14	Weighted median	0.997793	0.825289	1.20635	0.981796
MMP10 protein levels	HZ (FinnGen)	58	MR Egger	1.00105	0.915225	1.09492	0.981833
ZBP1 protein levels	HZ (FinnGen)	8	Weighted median	1.00174	0.862097	1.16401	0.981881
PLA2G7 protein levels	HZ (FinnGen)	11	MR Egger	1.00778	0.525463	1.93281	0.981901
KLB protein levels	HZ (FinnGen)	37	Weighted mode	0.999472	0.955177	1.04582	0.981903
CCL16 protein levels	HZ (FinnGen)	35	Simple mode	0.998766	0.898255	1.11052	0.981925
CA3 protein levels	HZ (FinnGen)	9	Simple mode	0.996562	0.74382	1.33518	0.982155
ACE protein levels	HZ (FinnGen)	29	Weighted median	1.00094	0.9214	1.08734	0.982323
AFP protein levels	HZ (FinnGen)	16	Simple mode	0.997383	0.793754	1.25325	0.982355
DSG2 protein levels	HZ (FinnGen)	25	MR Egger	1.00257	0.800182	1.25616	0.98237
AGER protein levels	HZ (FinnGen)	27	MR Egger	1.00614	0.584035	1.7333	0.982591
SIRPB1 protein levels	HZ (FinnGen)	67	Simple mode	1.00079	0.932052	1.0746	0.982681
TREM2 protein levels	HZ (FinnGen)	13	MR Egger	0.992983	0.531383	1.85556	0.982783
SGSH protein levels	HZ (FinnGen)	74	Simple mode	0.999055	0.916552	1.08898	0.982908
ITIH1 protein levels	HZ (FinnGen)	8	MR Egger	1.00819	0.48993	2.07469	0.98304
CCL20 protein levels	HZ (FinnGen)	5	Weighted mode	1.005	0.649026	1.55622	0.983236
NRCAM protein levels	HZ (FinnGen)	50	Simple mode	1.00141	0.878612	1.14137	0.983259
TCN2 protein levels	HZ (FinnGen)	68	Simple mode	1.00068	0.938786	1.06666	0.983366
UBE2L6 protein levels	HZ (FinnGen)	20	MR Egger	0.997604	0.796133	1.25006	0.9836
CFHR2 protein levels	HZ (FinnGen)	21	Simple mode	0.998931	0.902902	1.10517	0.983653
SPINK1 protein levels	HZ (FinnGen)	31	MR Egger	1.00118	0.894109	1.12106	0.983897
DNAJC21 protein levels	HZ (FinnGen)	8	Simple mode	1.00437	0.665778	1.51515	0.984005
DDT protein levels	HZ (FinnGen)	8	Simple mode	0.997711	0.802865	1.23984	0.984087
SEMA6C protein levels	HZ (FinnGen)	3	Weighted mode	0.995563	0.672708	1.47337	0.98428
CLEC4D protein levels	HZ (FinnGen)	19	Simple mode	0.99912	0.916047	1.08973	0.984357
ACE protein levels	HZ (FinnGen)	29	Weighted mode	0.999279	0.930023	1.07369	0.984439
SERPINA9 protein levels	HZ (FinnGen)	86	MR Egger	1.00053	0.94902	1.05483	0.984468
CA9 protein levels	HZ (FinnGen)	17	MR Egger	0.99797	0.815884	1.22069	0.98449
SPINK5 protein levels	HZ (FinnGen)	29	Simple mode	1.0012	0.887968	1.12887	0.984512
PLXDC2 protein levels	HZ (FinnGen)	10	MR Egger	1.01286	0.289525	3.54333	0.984535
NUDT2 protein levels	HZ (FinnGen)	24	Weighted mode	0.999082	0.909528	1.09745	0.984876
C1QL2 protein levels	HZ (FinnGen)	36	Weighted median	1.00121	0.883363	1.13478	0.984882
CXCL12 protein levels	HZ (FinnGen)	24	MR Egger	1.00226	0.791384	1.26932	0.985247
F10 protein levels	HZ (FinnGen)	23	Simple mode	0.997306	0.750572	1.32515	0.985325
CCL5 protein levels	HZ (FinnGen)	10	Simple mode	1.00241	0.779628	1.28886	0.985422
C2ORF69 protein levels	HZ (FinnGen)	3	Simple mode	1.00632	0.550153	1.84074	0.985536
FAM3C protein levels	HZ (FinnGen)	5	Simple mode	1.00512	0.595441	1.69669	0.98565
MSR1 protein levels	HZ (FinnGen)	30	Weighted median	0.99898	0.893706	1.11665	0.985668
APOD protein levels	HZ (FinnGen)	8	Simple mode	1.00382	0.669115	1.50595	0.985813
HSPG2 protein levels	HZ (FinnGen)	11	Simple mode	1.00226	0.783399	1.28227	0.98602
PLCB2 protein levels	HZ (FinnGen)	11	Weighted mode	1.00216	0.789419	1.27224	0.986203
MGMT protein levels	HZ (FinnGen)	43	MR Egger	0.999375	0.93054	1.0733	0.986387
LBP protein levels	HZ (FinnGen)	43	MR Egger	1.00041	0.953813	1.04929	0.986484
MICALL2 protein levels	HZ (FinnGen)	5	Simple mode	1.00527	0.56733	1.78127	0.986496
ANGPTL4 protein levels	HZ (FinnGen)	20	MR Egger	0.9987	0.858614	1.16164	0.986727
PLXNB2 protein levels	HZ (FinnGen)	75	MR Egger	1.00044	0.948341	1.05541	0.987073
EPPK1 protein levels	HZ (FinnGen)	50	Simple mode	1.00088	0.899975	1.1131	0.987105
CCL23 protein levels	HZ (FinnGen)	27	Weighted mode	1.00057	0.933328	1.07266	0.987239
PDCD5 protein levels	HZ (FinnGen)	25	MR Egger	1.00081	0.906423	1.10503	0.987356
TRIM40 protein levels	HZ (FinnGen)	33	MR Egger	1.00228	0.749381	1.34051	0.987877
CCL18 protein levels	HZ (FinnGen)	29	Weighted median	1.00046	0.94182	1.06276	0.988011
ITPA protein levels	HZ (FinnGen)	34	Weighted mode	1.00043	0.944878	1.05925	0.988258
TFF2 protein levels	HZ (FinnGen)	15	MR Egger	0.996935	0.666994	1.49009	0.988283
TFF2 protein levels	HZ (FinnGen)	15	Weighted mode	1.00204	0.761622	1.31836	0.98857
SCAMP3 protein levels	HZ (FinnGen)	4	MR Egger	0.98941	0.267362	3.66145	0.988724
MILR1 protein levels	HZ (FinnGen)	16	MR Egger	0.998981	0.86796	1.14978	0.988857
HMOX1 protein levels	HZ (FinnGen)	4	Simple mode	0.995077	0.51622	1.91813	0.989165
FES protein levels	HZ (FinnGen)	6	Weighted median	1.0016	0.79559	1.26094	0.989176
MIF protein levels	HZ (FinnGen)	8	MR Egger	0.989839	0.240032	4.08188	0.989185
IDI2 protein levels	HZ (FinnGen)	34	Weighted mode	1.00057	0.920651	1.08742	0.989423
EPHA4 protein levels	HZ (FinnGen)	28	MR Egger	1.00208	0.730213	1.37517	0.989833
TREM2 protein levels	HZ (FinnGen)	13	Weighted mode	1.00243	0.688428	1.45966	0.990103
PTPRH protein levels	HZ (FinnGen)	45	Simple mode	1.00062	0.907926	1.10277	0.99013
PRTFDC1 protein levels	HZ (FinnGen)	8	Simple mode	1.0019	0.742369	1.35215	0.990467
LY96 protein levels	HZ (FinnGen)	5	MR Egger	0.995827	0.519747	1.90799	0.990735
CDH23 protein levels	HZ (FinnGen)	10	MR Egger	0.997361	0.646221	1.5393	0.99077
GP5 protein levels	HZ (FinnGen)	3	Weighted mode	1.00203	0.73596	1.36428	0.990906
BSG protein levels	HZ (FinnGen)	7	MR Egger	1.00263	0.64063	1.5692	0.991258
GCLM protein levels	HZ (FinnGen)	3	MR Egger	0.966881	0.00699438	133.659	0.991474
MCFD2 protein levels	HZ (FinnGen)	14	MR Egger	0.99788	0.680768	1.46271	0.991501
WFDC2 protein levels	HZ (FinnGen)	9	Weighted mode	1.00237	0.654847	1.53433	0.991558
ITGA2 protein levels	HZ (FinnGen)	38	MR Egger	1.00037	0.934812	1.07052	0.991628
HEXIM1 protein levels	HZ (FinnGen)	9	MR Egger	0.995057	0.405842	2.43972	0.991662
GCHFR protein levels	HZ (FinnGen)	3	MR Egger	1.00465	0.485314	2.07972	0.992048
OGN protein levels	HZ (FinnGen)	25	Weighted mode	1.00031	0.940801	1.06358	0.992192
TGFA protein levels	HZ (FinnGen)	7	Weighted median	0.998605	0.751722	1.32657	0.992312
HGF protein levels	HZ (FinnGen)	8	Weighted mode	1.00259	0.601316	1.67165	0.99236
CST7 protein levels	HZ (FinnGen)	41	Weighted median	0.999737	0.946702	1.05574	0.992458
NINJ1 protein levels	HZ (FinnGen)	23	MR Egger	0.99928	0.860654	1.16024	0.992546
TMSB10 protein levels	HZ (FinnGen)	3	MR Egger	1.23299	4.58118e-16	3318501506569660	0.992645
TBC1D23 protein levels	HZ (FinnGen)	10	MR Egger	0.997709	0.618452	1.60954	0.992731
PSME2 protein levels	HZ (FinnGen)	4	MR Egger	1.00449	0.427544	2.35999	0.992733
PAG1 protein levels	HZ (FinnGen)	4	Weighted mode	1.00257	0.60118	1.67197	0.992759
CDHR1 protein levels	HZ (FinnGen)	36	Weighted median	1.00046	0.900625	1.11136	0.993161
AIF1L protein levels	HZ (FinnGen)	30	Weighted median	0.999573	0.901762	1.10799	0.993521
FCRL2 protein levels	HZ (FinnGen)	49	Simple mode	0.999624	0.908838	1.09948	0.993857
PRKD2 protein levels	HZ (FinnGen)	3	Weighted mode	0.996802	0.480791	2.06662	0.993911
TNFSF12 protein levels	HZ (FinnGen)	37	MR Egger	0.9996	0.902157	1.10757	0.993943
CD300LF protein levels	HZ (FinnGen)	54	Weighted mode	0.999886	0.971038	1.02959	0.993946
TDRKH protein levels	HZ (FinnGen)	29	Weighted mode	0.999635	0.907788	1.10077	0.994123
PROS1 protein levels	HZ (FinnGen)	4	Simple mode	0.998155	0.627646	1.58738	0.994264
FAP protein levels	HZ (FinnGen)	8	Weighted median	0.999511	0.86584	1.15382	0.99467
SERPINF2 protein levels	HZ (FinnGen)	11	MR Egger	0.998945	0.733775	1.35994	0.994796
ACOT13 protein levels	HZ (FinnGen)	3	Weighted mode	0.997504	0.49386	2.01477	0.995074
ZBTB16 protein levels	HZ (FinnGen)	39	Simple mode	1.00056	0.821339	1.21888	0.995609
CCL23 protein levels	HZ (FinnGen)	27	Weighted median	0.999794	0.928514	1.07655	0.995643
TPK1 protein levels	HZ (FinnGen)	38	Simple mode	1.00042	0.861047	1.16234	0.995701
FCN1 protein levels	HZ (FinnGen)	38	Weighted median	1.00027	0.907133	1.10296	0.995713
CYTL1 protein levels	HZ (FinnGen)	30	MR Egger	1.00015	0.942851	1.06094	0.995966
ACADSB protein levels	HZ (FinnGen)	13	MR Egger	1.00048	0.825765	1.21217	0.996149
IGF2R protein levels	HZ (FinnGen)	55	MR Egger	0.999776	0.912737	1.09512	0.99618
VIT protein levels	HZ (FinnGen)	56	Weighted mode	0.999878	0.948977	1.05351	0.996366
SLITRK1 protein levels	HZ (FinnGen)	9	Weighted mode	1.00084	0.701008	1.42891	0.99644
RBM17 protein levels	HZ (FinnGen)	7	Simple mode	0.999102	0.625026	1.59706	0.997125
PTPRN2 protein levels	HZ (FinnGen)	26	Weighted mode	0.999644	0.818478	1.22091	0.997244
NPC2 protein levels	HZ (FinnGen)	9	MR Egger	1.00103	0.53945	1.85756	0.997485
RETN protein levels	HZ (FinnGen)	18	MR Egger	1.00021	0.864783	1.15685	0.997756
LIFR protein levels	HZ (FinnGen)	14	MR Egger	0.999692	0.801435	1.24699	0.997865
FAP protein levels	HZ (FinnGen)	8	Weighted mode	0.999813	0.872611	1.14556	0.99793
GP1BA protein levels	HZ (FinnGen)	7	Weighted mode	0.99951	0.694116	1.43927	0.997984
GP1BA protein levels	HZ (FinnGen)	7	Simple mode	0.99951	0.66078	1.51188	0.998224
PSTPIP2 protein levels	HZ (FinnGen)	11	Simple mode	1.00044	0.672171	1.48902	0.998323
KLK3 protein levels	HZ (FinnGen)	7	MR Egger	1.00171	0.14841	6.76119	0.998666
BTC protein levels	HZ (FinnGen)	39	Weighted median	1.00005	0.942785	1.06079	0.998681
PROS1 protein levels	HZ (FinnGen)	4	Weighted mode	1.0004	0.631213	1.58551	0.99876
CHAC2 protein levels	HZ (FinnGen)	16	Weighted median	0.999845	0.814222	1.22779	0.998821
NPC2 protein levels	HZ (FinnGen)	9	Weighted median	0.99977	0.695859	1.43641	0.999009
SFRP1 protein levels	HZ (FinnGen)	29	Weighted mode	0.999937	0.858386	1.16483	0.999364
SPP1 protein levels	HZ (FinnGen)	21	MR Egger	0.999927	0.746126	1.34006	0.999617
CD79B protein levels	HZ (FinnGen)	8	Weighted mode	1.00001	0.76964	1.29934	0.999923

### Sheet: 26
Table 26: PheWAS results for rs1800628 (UKB plasma proteins)
SNP	chromosome	base_pair_location	effect_allele	other_allele	beta	p_value	logP	Significant	Direction	n	GCST	Phenotype
rs1800628	6	31546850	A	G	-0.166532	1.9469396261938e-308	307.777594305197	Yes	Down	47745	GCST90468481	BTN3A2 protein levels
rs1800628	6	31546850	A	G	0.217155	1.9469396261938e-308	307.777594305197	Yes	Up	47745	GCST90468688	CDSN protein levels
rs1800628	6	31546850	A	G	0.263742	1.9469396261938e-308	307.777594305197	Yes	Up	47745	GCST90468848	CPVL protein levels
rs1800628	6	31546850	A	G	0.310242	1.9469396261938e-308	307.777594305197	Yes	Up	47745	GCST90469457	HLA A protein levels
rs1800628	6	31546850	A	G	0.167649	1.9469396261938e-308	307.777594305197	Yes	Up	47745	GCST90469459	HLA E protein levels
rs1800628	6	31546850	A	G	0.324184	1.9469396261938e-308	307.777594305197	Yes	Up	47745	GCST90469905	MICB or MICA protein levels
rs1800628	6	31546850	A	G	0.108506	2.6e-184	183.585026652029	Yes	Up	47745	GCST90468480	BTN2A1 protein levels
rs1800628	6	31546850	A	G	0.21973	2.9e-164	163.537602002101	Yes	Up	47745	GCST90470196	PDIA5 protein levels
rs1800628	6	31546850	A	G	0.177602	1.2e-156	155.920818753952	Yes	Up	47745	GCST90470481	RNASET2 protein levels
rs1800628	6	31546850	A	G	0.168243	1.01e-118	117.995678626217	Yes	Up	47745	GCST90468409	B2M protein levels
rs1800628	6	31546850	A	G	0.163724	2.16e-118	117.665546248849	Yes	Up	47745	GCST90468604	CD1C protein levels
rs1800628	6	31546850	A	G	0.157197	1.79e-117	116.74714696902	Yes	Up	47745	GCST90469685	KIR2DL3 protein levels
rs1800628	6	31546850	A	G	-0.156019	1.24e-114	113.906578314838	Yes	Down	47745	GCST90469500	ICAM3 protein levels
rs1800628	6	31546850	A	G	0.174621	1.47e-111	110.832682665252	Yes	Up	47745	GCST90468497	C2 protein levels
rs1800628	6	31546850	A	G	-0.151485	7.08e-108	107.14996674231	Yes	Down	47745	GCST90470155	PAMR1 protein levels
rs1800628	6	31546850	A	G	-0.0618763	4.73e-104	103.325138859262	Yes	Down	394642	GCST90468105	Total protein levels (UKB data field 30860)
rs1800628	6	31546850	A	G	0.144443	1.18e-96	95.9281179926939	Yes	Up	47745	GCST90469684	KIR2DL2 protein levels
rs1800628	6	31546850	A	G	-0.137331	2.07e-84	83.6840296545431	Yes	Down	47745	GCST90469423	GZMA protein levels
rs1800628	6	31546850	A	G	-0.128317	1.24e-76	75.9065783148378	Yes	Down	47745	GCST90468607	CD207 protein levels
rs1800628	6	31546850	A	G	-0.125833	1.81e-73	72.7423214251308	Yes	Down	47745	GCST90469600	IL5RA protein levels
rs1800628	6	31546850	A	G	0.129069	1.44e-72	71.8416375079048	Yes	Up	47745	GCST90468647	CD74 protein levels
rs1800628	6	31546850	A	G	0.109682	6.96e-67	66.1573907603894	Yes	Up	47745	GCST90469585	IL2RA protein levels
rs1800628	6	31546850	A	G	0.119678	1.09e-66	65.9625735020594	Yes	Up	47745	GCST90470913	TNFRSF4 protein levels
rs1800628	6	31546850	A	G	0.103172	5.4e-66	65.267606240177	Yes	Up	47745	GCST90469549	IL12B protein levels
rs1800628	6	31546850	A	G	-0.125922	7.04e-63	62.1524273408579	Yes	Down	47745	GCST90469778	LILRB4 protein levels
rs1800628	6	31546850	A	G	0.125982	3.35e-61	60.4749551929632	Yes	Up	47745	GCST90470915	TNFRSF8 protein levels
rs1800628	6	31546850	A	G	0.100135	1.25e-58	57.903089986992	Yes	Up	47745	GCST90469548	IL12A or IL12B protein levels
rs1800628	6	31546850	A	G	0.112408	2.8e-57	56.5528419686578	Yes	Up	47745	GCST90470634	SIGLEC6 protein levels
rs1800628	6	31546850	A	G	0.111621	7.19e-55	54.1432711096171	Yes	Up	47745	GCST90468215	ADA2 protein levels
rs1800628	6	31546850	A	G	0.113818	1.71e-52	51.7670038896079	Yes	Up	47745	GCST90468221	ADAM9 protein levels
rs1800628	6	31546850	A	G	0.104721	4.58e-49	48.3391345219961	Yes	Up	47745	GCST90470916	TNFRSF9 protein levels
rs1800628	6	31546850	A	G	0.112002	1.77e-48	47.7520267336382	Yes	Up	47745	GCST90469556	IL15 protein levels
rs1800628	6	31546850	A	G	-0.106774	1.39e-44	43.8569851997459	Yes	Down	47745	GCST90469269	FRZB protein levels
rs1800628	6	31546850	A	G	0.11037	1.43e-43	42.8446639625349	Yes	Up	47745	GCST90469526	IGF2R protein levels
rs1800628	6	31546850	A	G	0.0961612	1.98e-43	42.7033348097385	Yes	Up	47745	GCST90470245	PLA2G15 protein levels
rs1800628	6	31546850	A	G	-0.107861	2e-43	42.698970004336	Yes	Down	47745	GCST90469436	HCG22 protein levels
rs1800628	6	31546850	A	G	0.0954361	6.48e-42	41.1884249941294	Yes	Up	47745	GCST90468624	CD302 protein levels
rs1800628	6	31546850	A	G	0.0601712	9.31e-42	41.0310503190187	Yes	Up	47745	GCST90469234	FGFR4 protein levels
rs1800628	6	31546850	A	G	0.0675387	1e-41	41	Yes	Up	47745	GCST90469563	IL17RB protein levels
rs1800628	6	31546850	A	G	-0.0988984	8.77e-41	40.057000406634	Yes	Down	47745	GCST90469189	FAP protein levels
rs1800628	6	31546850	A	G	-0.072308	3.86e-40	39.4134126953283	Yes	Down	47745	GCST90468655	CD8A protein levels
rs1800628	6	31546850	A	G	0.0341771	6.38e-40	39.1951793212788	Yes	Up	394642	GCST90468072	Glycated haemoglobin HbA1c levels (UKB data field 30750)
rs1800628	6	31546850	A	G	0.103546	2.08e-39	38.6819366650372	Yes	Up	47745	GCST90469817	LTB protein levels
rs1800628	6	31546850	A	G	-0.0966365	7.77e-39	38.1095789811991	Yes	Down	47745	GCST90469712	KLRF1 protein levels
rs1800628	6	31546850	A	G	0.100446	2.01e-35	34.6968039425795	Yes	Up	47745	GCST90468921	CX3CL1 protein levels
rs1800628	6	31546850	A	G	-0.0976524	3.53e-34	33.4522252946122	Yes	Down	47745	GCST90470849	TGM2 protein levels
rs1800628	6	31546850	A	G	0.0839287	6.71e-34	33.173277479831	Yes	Up	47745	GCST90468909	CTSC protein levels
rs1800628	6	31546850	A	G	0.076175	7.52e-34	33.1237821594084	Yes	Up	47745	GCST90469848	MANSC4 protein levels
rs1800628	6	31546850	A	G	-0.0932603	2e-32	31.698970004336	Yes	Down	47745	GCST90468539	CAPS protein levels
rs1800628	6	31546850	A	G	0.0807314	6.09e-32	31.2153827073671	Yes	Up	47745	GCST90469260	FOLR2 protein levels
rs1800628	6	31546850	A	G	-0.0605284	1.63e-31	30.787812395596	Yes	Down	47745	GCST90470614	SFTPD protein levels
rs1800628	6	31546850	A	G	-0.0820863	2.2e-31	30.6575773191778	Yes	Down	47745	GCST90468252	AGER protein levels
rs1800628	6	31546850	A	G	-0.097319	3.98e-31	30.4001169279263	Yes	Down	47745	GCST90468571	CCL19 protein levels
rs1800628	6	31546850	A	G	-0.0733305	9.08e-31	30.0419141514789	Yes	Down	47745	GCST90470651	SLAMF7 protein levels
rs1800628	6	31546850	A	G	-0.0751969	1.09e-30	29.9625735020594	Yes	Down	47745	GCST90469687	KIR3DL1 protein levels
rs1800628	6	31546850	A	G	-0.081199	1.12e-29	28.9507819773298	Yes	Down	47745	GCST90470046	NHLRC3 protein levels
rs1800628	6	31546850	A	G	-0.0792787	5.96e-29	28.2247537402598	Yes	Down	47745	GCST90471076	WFIKKN1 protein levels
rs1800628	6	31546850	A	G	-0.0827224	6.78e-29	28.1687703061329	Yes	Down	47745	GCST90469843	MAN1A2 protein levels
rs1800628	6	31546850	A	G	-0.0875124	8.3e-29	28.0809219076239	Yes	Down	47745	GCST90471103	ZNRD2 protein levels
rs1800628	6	31546850	A	G	-0.0920973	1.44e-28	27.8416375079048	Yes	Down	47745	GCST90469800	LRPAP1 protein levels
rs1800628	6	31546850	A	G	0.0743177	3.2e-28	27.4948500216801	Yes	Up	47745	GCST90469813	LTA protein levels
rs1800628	6	31546850	A	G	-0.0802333	5.53e-28	27.2572748686953	Yes	Down	47745	GCST90468911	CTSE protein levels
rs1800628	6	31546850	A	G	0.0772442	1.71e-27	26.7670038896079	Yes	Up	47745	GCST90468935	CXCL9 protein levels
rs1800628	6	31546850	A	G	0.0714044	9.53e-27	26.0209070993617	Yes	Up	47745	GCST90469647	ITGB7 protein levels
rs1800628	6	31546850	A	G	-0.075716	1.5e-26	25.8239087409443	Yes	Down	47745	GCST90469186	FAM3B protein levels
rs1800628	6	31546850	A	G	0.0780897	6.51e-26	25.1864190114318	Yes	Up	47745	GCST90469130	EPHA2 protein levels
rs1800628	6	31546850	A	G	-0.0792299	3.72e-25	24.4294570601181	Yes	Down	47745	GCST90469376	GOLM2 protein levels
rs1800628	6	31546850	A	G	-0.0786702	4.99e-25	24.3018994543766	Yes	Down	47745	GCST90470920	TNFSF13B protein levels
rs1800628	6	31546850	A	G	-0.0743861	6.29e-25	24.2013493545547	Yes	Down	47745	GCST90468288	AMBP protein levels
rs1800628	6	31546850	A	G	-0.0840831	1.52e-24	23.8181564120552	Yes	Down	47745	GCST90469780	LIPF protein levels
rs1800628	6	31546850	A	G	0.0708774	2.67e-24	23.5734887386354	Yes	Up	47745	GCST90470847	TGFBR2 protein levels
rs1800628	6	31546850	A	G	-0.0665343	4.53e-24	23.3439017979872	Yes	Down	47745	GCST90469231	FGFBP2 protein levels
rs1800628	6	31546850	A	G	-0.0701052	1.56e-23	22.8068754016455	Yes	Down	47745	GCST90469711	KLRD1 protein levels
rs1800628	6	31546850	A	G	-0.0691087	1.71e-23	22.7670038896079	Yes	Down	47745	GCST90470845	TGFBI protein levels
rs1800628	6	31546850	A	G	-0.0691661	2.69e-23	22.5702477199976	Yes	Down	47745	GCST90468413	B4GAT1 protein levels
rs1800628	6	31546850	A	G	-0.0762063	3.22e-23	22.4921441283042	Yes	Down	47745	GCST90468552	CBLIF protein levels
rs1800628	6	31546850	A	G	-0.0807198	3.39e-23	22.4698003017969	Yes	Down	47745	GCST90469307	GAST protein levels
rs1800628	6	31546850	A	G	-0.0733571	1.04e-22	21.9829666607012	Yes	Down	47745	GCST90468579	CCL27 protein levels
rs1800628	6	31546850	A	G	-0.0704686	2.39e-22	21.6216020990519	Yes	Down	47745	GCST90470731	SPON1 protein levels
rs1800628	6	31546850	A	G	0.0732206	2.53e-22	21.5968794788242	Yes	Up	47745	GCST90470479	RNASE6 protein levels
rs1800628	6	31546850	A	G	0.0696964	4.06e-22	21.3914739664228	Yes	Up	47745	GCST90470911	TNFRSF1B protein levels
rs1800628	6	31546850	A	G	0.0736416	5.88e-22	21.2306226739239	Yes	Up	47745	GCST90469555	IL15RA protein levels
rs1800628	6	31546850	A	G	0.0732754	6.48e-22	21.1884249941294	Yes	Up	47745	GCST90469199	FCER2 protein levels
rs1800628	6	31546850	A	G	-0.0726058	6.51e-22	21.1864190114318	Yes	Down	47745	GCST90469372	GNLY protein levels
rs1800628	6	31546850	A	G	0.0587262	1.43e-21	20.8446639625349	Yes	Up	47745	GCST90470078	NPTX1 protein levels
rs1800628	6	31546850	A	G	-0.0762055	3.37e-21	20.4723700991287	Yes	Down	47745	GCST90469797	LRP1 protein levels
rs1800628	6	31546850	A	G	-0.0232758	9.04e-21	20.0438315695246	Yes	Down	394642	GCST90468061	Apolipoprotein A levels (UKB data field 30630)
rs1800628	6	31546850	A	G	-0.0793439	2.2e-20	19.6575773191778	Yes	Down	47745	GCST90470964	TRIM21 protein levels
rs1800628	6	31546850	A	G	-0.0685977	2.94e-20	19.5316526695878	Yes	Down	47745	GCST90469424	GZMB protein levels
rs1800628	6	31546850	A	G	-0.0722391	5.12e-20	19.2907300390242	Yes	Down	47745	GCST90470489	ROBO1 protein levels
rs1800628	6	31546850	A	G	-0.078668	6.7e-20	19.1739251972992	Yes	Down	47745	GCST90470216	PGA4 protein levels
rs1800628	6	31546850	A	G	0.0659605	1.49e-19	18.8268137315877	Yes	Up	47745	GCST90469816	LTBR protein levels
rs1800628	6	31546850	A	G	-0.0613184	1.83e-19	18.7375489102696	Yes	Down	47745	GCST90470606	SEZ6L2 protein levels
rs1800628	6	31546850	A	G	0.0724221	5.05e-19	18.2967086218813	Yes	Up	47745	GCST90468342	APOM protein levels
rs1800628	6	31546850	A	G	-0.0612497	5.4e-19	18.267606240177	Yes	Down	47745	GCST90468906	CTRC protein levels
rs1800628	6	31546850	A	G	0.0599775	7.35e-19	18.1337126609158	Yes	Up	47745	GCST90470910	TNFRSF1A protein levels
rs1800628	6	31546850	A	G	-0.0462637	1.44e-18	17.8416375079048	Yes	Down	47745	GCST90470637	SIGLEC9 protein levels
rs1800628	6	31546850	A	G	-0.0629895	1.51e-18	17.8210230527068	Yes	Down	47745	GCST90468970	DDR1 protein levels
rs1800628	6	31546850	A	G	-0.0613009	1.57e-18	17.8041003475908	Yes	Down	47745	GCST90468568	CCL16 protein levels
rs1800628	6	31546850	A	G	0.0661881	2.21e-18	17.6556077263149	Yes	Up	47745	GCST90469433	HBEGF protein levels
rs1800628	6	31546850	A	G	-0.0699865	2.38e-18	17.6234230429435	Yes	Down	47745	GCST90470936	TP53BP1 protein levels
rs1800628	6	31546850	A	G	0.0591625	3.21e-18	17.4934949675951	Yes	Up	47745	GCST90470866	TIMD4 protein levels
rs1800628	6	31546850	A	G	-0.0651001	6.36e-18	17.1965428843516	Yes	Down	47745	GCST90468303	ANGPTL2 protein levels
rs1800628	6	31546850	A	G	0.0650922	7.28e-18	17.137868620687	Yes	Up	47745	GCST90470912	TNFRSF21 protein levels
rs1800628	6	31546850	A	G	0.0618411	9.43e-18	17.0254883072627	Yes	Up	47745	GCST90469847	MANSC1 protein levels
rs1800628	6	31546850	A	G	-0.0580996	1.19e-17	16.9244530386075	Yes	Down	47745	GCST90469197	FCAR protein levels
rs1800628	6	31546850	A	G	-0.0689657	1.34e-17	16.8728952016352	Yes	Down	47745	GCST90468872	CRTAP protein levels
rs1800628	6	31546850	A	G	-0.0645217	1.96e-17	16.7077439286435	Yes	Down	47745	GCST90470730	SPOCK1 protein levels
rs1800628	6	31546850	A	G	0.060165	2.07e-17	16.6840296545431	Yes	Up	47745	GCST90469564	IL18BP protein levels
rs1800628	6	31546850	A	G	0.0665126	2.45e-17	16.6108339156355	Yes	Up	47745	GCST90468881	CSF1 protein levels
rs1800628	6	31546850	A	G	-0.0675423	3.56e-17	16.4485500020271	Yes	Down	47745	GCST90468489	C1QTNF5 protein levels
rs1800628	6	31546850	A	G	-0.04844	3.63e-17	16.4400933749639	Yes	Down	47745	GCST90470336	PROK1 protein levels
rs1800628	6	31546850	A	G	0.0628302	3.88e-17	16.4111682744058	Yes	Up	47745	GCST90471031	VCAM1 protein levels
rs1800628	6	31546850	A	G	0.0674628	5.22e-17	16.2823294969977	Yes	Up	47745	GCST90470576	SEPTIN3 protein levels
rs1800628	6	31546850	A	G	-0.0630304	7.81e-17	16.1073489661227	Yes	Down	47745	GCST90468984	DEFB4A or DEFB4B protein levels
rs1800628	6	31546850	A	G	-0.0730853	1.44e-16	15.8416375079048	Yes	Down	47745	GCST90468315	ANXA11 protein levels
rs1800628	6	31546850	A	G	-0.0598719	1.64e-16	15.7851561519523	Yes	Down	47745	GCST90470428	RARRES2 protein levels
rs1800628	6	31546850	A	G	-0.0610829	2.38e-16	15.6234230429435	Yes	Down	47745	GCST90468915	CTSO protein levels
rs1800628	6	31546850	A	G	0.069983	3.19e-16	15.4962093169428	Yes	Up	47745	GCST90470998	TYRP1 protein levels
rs1800628	6	31546850	A	G	-0.0418069	5.66e-16	15.2471835688117	Yes	Down	47745	GCST90470927	TNN protein levels
rs1800628	6	31546850	A	G	-0.0649058	6.02e-16	15.2204035087422	Yes	Down	47745	GCST90469425	GZMH protein levels
rs1800628	6	31546850	A	G	0.0599083	7.48e-16	15.1260984021355	Yes	Up	47745	GCST90469742	LAYN protein levels
rs1800628	6	31546850	A	G	0.0562286	9.76e-16	15.0105501823333	Yes	Up	47745	GCST90470449	REG3A protein levels
rs1800628	6	31546850	A	G	-0.0627186	1.22e-15	14.9136401693253	Yes	Down	47745	GCST90468578	CCL26 protein levels
rs1800628	6	31546850	A	G	-0.0523026	1.62e-15	14.7904849854574	Yes	Down	47745	GCST90470219	PGLYRP1 protein levels
rs1800628	6	31546850	A	G	-0.0564861	1.85e-15	14.732828271597	Yes	Down	47745	GCST90469948	MSLN protein levels
rs1800628	6	31546850	A	G	-0.0559637	2.28e-15	14.6420651529995	Yes	Down	47745	GCST90471078	WIF1 protein levels
rs1800628	6	31546850	A	G	0.0442387	2.51e-15	14.600326278519	Yes	Up	47745	GCST90470723	SPINK4 protein levels
rs1800628	6	31546850	A	G	-0.0639769	3.27e-15	14.4854522473397	Yes	Down	47745	GCST90468636	CD4 protein levels
rs1800628	6	31546850	A	G	0.0634927	3.28e-15	14.4841261562883	Yes	Up	47745	GCST90470303	PPP1R14D protein levels
rs1800628	6	31546850	A	G	-0.0490475	4e-15	14.397940008672	Yes	Down	47745	GCST90468447	BLMH protein levels
rs1800628	6	31546850	A	G	-0.0537574	4.28e-15	14.3685562309868	Yes	Down	47745	GCST90469501	ICAM4 protein levels
rs1800628	6	31546850	A	G	0.0567539	7.17e-15	14.1444808443322	Yes	Up	47745	GCST90470853	THBD protein levels
rs1800628	6	31546850	A	G	0.0638459	7.72e-15	14.1123826996643	Yes	Up	47745	GCST90470438	RBP2 protein levels
rs1800628	6	31546850	A	G	0.0615273	9.05e-15	14.0433514207948	Yes	Up	47745	GCST90470133	OSM protein levels
rs1800628	6	31546850	A	G	0.0545787	9.82e-15	14.0078885122131	Yes	Up	47745	GCST90470381	PTPRF protein levels
rs1800628	6	31546850	A	G	0.0430681	1.12e-14	13.9507819773298	Yes	Up	47745	GCST90469261	FOLR3 protein levels
rs1800628	6	31546850	A	G	-0.0624022	1.13e-14	13.9469215565166	Yes	Down	47745	GCST90470678	SMAD5 protein levels
rs1800628	6	31546850	A	G	0.0595436	1.19e-14	13.9244530386075	Yes	Up	47745	GCST90468918	CTSZ protein levels
rs1800628	6	31546850	A	G	-0.0200173	1.23e-14	13.9100948885606	Yes	Down	47745	GCST90469952	MST1 protein levels
rs1800628	6	31546850	A	G	-0.0588429	1.46e-14	13.8356471442156	Yes	Down	47745	GCST90470930	TNXB protein levels
rs1800628	6	31546850	A	G	-0.0552846	1.47e-14	13.8326826652518	Yes	Down	47745	GCST90470727	SPINT1 protein levels
rs1800628	6	31546850	A	G	-0.054912	1.66e-14	13.7798919119599	Yes	Down	47745	GCST90469750	LDLR protein levels
rs1800628	6	31546850	A	G	0.0579933	1.84e-14	13.7351821769905	Yes	Up	47745	GCST90470181	PDCD1 protein levels
rs1800628	6	31546850	A	G	0.0253921	1.89e-14	13.7235381958268	Yes	Up	47745	GCST90468908	CTSB protein levels
rs1800628	6	31546850	A	G	0.0504138	2.16e-14	13.6655462488491	Yes	Up	47745	GCST90470632	SIGLEC1 protein levels
rs1800628	6	31546850	A	G	-0.0671742	2.54e-14	13.5951662833801	Yes	Down	47745	GCST90470749	SSH3 protein levels
rs1800628	6	31546850	A	G	0.0568892	3.06e-14	13.5142785735184	Yes	Up	47745	GCST90470923	TNFSF8 protein levels
rs1800628	6	31546850	A	G	-0.0547135	3.9e-14	13.4089353929735	Yes	Down	47745	GCST90468771	CLEC4A protein levels
rs1800628	6	31546850	A	G	0.0560143	5.24e-14	13.2806687130163	Yes	Up	47745	GCST90468485	C1QA protein levels
rs1800628	6	31546850	A	G	-0.0516119	5.41e-14	13.2668027348934	Yes	Down	47745	GCST90469672	KDR protein levels
rs1800628	6	31546850	A	G	-0.0536961	5.47e-14	13.2620126736666	Yes	Down	47745	GCST90470275	PNLIP protein levels
rs1800628	6	31546850	A	G	0.0512754	5.63e-14	13.2494916051487	Yes	Up	47745	GCST90468670	CDH1 protein levels
rs1800628	6	31546850	A	G	-0.0652235	6.79e-14	13.1681302257195	Yes	Down	47745	GCST90468398	ATP6V1G2 protein levels
rs1800628	6	31546850	A	G	0.0576552	8.26e-14	13.0830199526796	Yes	Up	47745	GCST90469923	MMP9 protein levels
rs1800628	6	31546850	A	G	-0.0523597	9.64e-14	13.0159229660972	Yes	Down	47745	GCST90468429	BCHE protein levels
rs1800628	6	31546850	A	G	0.0553401	1.12e-13	12.9507819773298	Yes	Up	47745	GCST90470447	REG1A protein levels
rs1800628	6	31546850	A	G	-0.0575749	1.23e-13	12.9100948885606	Yes	Down	47745	GCST90468641	CD5 protein levels
rs1800628	6	31546850	A	G	-0.0539702	1.48e-13	12.829738284605	Yes	Down	47745	GCST90468839	CPB1 protein levels
rs1800628	6	31546850	A	G	-0.0506573	1.49e-13	12.8268137315877	Yes	Down	47745	GCST90470960	TREM2 protein levels
rs1800628	6	31546850	A	G	-0.0537384	2.15e-13	12.6675615400844	Yes	Down	47745	GCST90468575	CCL23 protein levels
rs1800628	6	31546850	A	G	-0.0571921	2.76e-13	12.5590909179348	Yes	Down	47745	GCST90470401	QPCT protein levels
rs1800628	6	31546850	A	G	-0.0520724	3.15e-13	12.5016894462104	Yes	Down	47745	GCST90468426	BCAN protein levels
rs1800628	6	31546850	A	G	0.0503776	3.16e-13	12.5003129173816	Yes	Up	47745	GCST90468246	ADM protein levels
rs1800628	6	31546850	A	G	-0.0509692	3.95e-13	12.4034029043735	Yes	Down	47745	GCST90470350	PSAPL1 protein levels
rs1800628	6	31546850	A	G	0.0390789	4.08e-13	12.3893398369101	Yes	Up	47745	GCST90470180	PDCD1LG2 protein levels
rs1800628	6	31546850	A	G	-0.0574218	4.25e-13	12.3716110699497	Yes	Down	47745	GCST90469996	NAGPA protein levels
rs1800628	6	31546850	A	G	-0.0517673	4.72e-13	12.3260580013659	Yes	Down	47745	GCST90469789	LPO protein levels
rs1800628	6	31546850	A	G	-0.0602567	4.87e-13	12.3124710387854	Yes	Down	47745	GCST90469722	KYNU protein levels
rs1800628	6	31546850	A	G	0.0399822	5.7e-13	12.2441251443275	Yes	Up	47745	GCST90468577	CCL25 protein levels
rs1800628	6	31546850	A	G	0.0641137	6.17e-13	12.2097148359668	Yes	Up	47745	GCST90470865	TIGIT protein levels
rs1800628	6	31546850	A	G	0.054717	7.44e-13	12.1284270644541	Yes	Up	47745	GCST90470020	NECTIN2 protein levels
rs1800628	6	31546850	A	G	0.0547538	8.67e-13	12.0619809025238	Yes	Up	47745	GCST90468565	CCL13 protein levels
rs1800628	6	31546850	A	G	0.0431216	1.21e-12	11.9172146296836	Yes	Up	47745	GCST90470850	TGOLN2 protein levels
rs1800628	6	31546850	A	G	-0.0538312	1.43e-12	11.8446639625349	Yes	Down	47745	GCST90470755	STAB2 protein levels
rs1800628	6	31546850	A	G	-0.0449173	1.52e-12	11.8181564120552	Yes	Down	47745	GCST90468929	CXCL17 protein levels
rs1800628	6	31546850	A	G	0.0578873	1.53e-12	11.8153085691824	Yes	Up	47745	GCST90469136	EPO protein levels
rs1800628	6	31546850	A	G	-0.0598456	1.55e-12	11.8096683018297	Yes	Down	47745	GCST90470307	PPP3R1 protein levels
rs1800628	6	31546850	A	G	0.0570773	1.64e-12	11.7851561519523	Yes	Up	47745	GCST90468581	CCL2 protein levels
rs1800628	6	31546850	A	G	0.0382925	2.4e-12	11.6197887582884	Yes	Up	47745	GCST90470990	TXNDC15 protein levels
rs1800628	6	31546850	A	G	0.0448745	2.41e-12	11.6179829574251	Yes	Up	47745	GCST90470823	TCTN3 protein levels
rs1800628	6	31546850	A	G	-0.0490884	3.02e-12	11.5199930570429	Yes	Down	47745	GCST90470123	OMD protein levels
rs1800628	6	31546850	A	G	-0.049964	3.61e-12	11.4424927980943	Yes	Down	47745	GCST90470929	TNR protein levels
rs1800628	6	31546850	A	G	-0.058839	4.39e-12	11.3575354797579	Yes	Down	47745	GCST90468888	CSNK1D protein levels
rs1800628	6	31546850	A	G	0.0456178	4.68e-12	11.3297541469259	Yes	Up	47745	GCST90469950	MSR1 protein levels
rs1800628	6	31546850	A	G	-0.0570891	4.77e-12	11.3214816209599	Yes	Down	47745	GCST90469734	LAMP2 protein levels
rs1800628	6	31546850	A	G	-0.0531179	5.01e-12	11.3001622741328	Yes	Down	47745	GCST90469823	LY96 protein levels
rs1800628	6	31546850	A	G	-0.0519356	5.67e-12	11.2464169411071	Yes	Down	47745	GCST90470379	PTPRB protein levels
rs1800628	6	31546850	A	G	-0.0520957	5.89e-12	11.2298847052129	Yes	Down	47745	GCST90468336	APOC1 protein levels
rs1800628	6	31546850	A	G	-0.051791	5.96e-12	11.2247537402598	Yes	Down	47745	GCST90469139	ERBB2 protein levels
rs1800628	6	31546850	A	G	-0.0501749	5.97e-12	11.2240256688706	Yes	Down	47745	GCST90469696	KLK10 protein levels
rs1800628	6	31546850	A	G	-0.0544484	6.07e-12	11.2168113089247	Yes	Down	47745	GCST90468441	BGN protein levels
rs1800628	6	31546850	A	G	0.0486109	7.33e-12	11.1348960253589	Yes	Up	47745	GCST90469913	MLN protein levels
rs1800628	6	31546850	A	G	-0.0583068	8.54e-12	11.068542129311	Yes	Down	47745	GCST90468724	CFC1 protein levels
rs1800628	6	31546850	A	G	-0.0470201	8.89e-12	11.0510982390298	Yes	Down	47745	GCST90469208	FCRL5 protein levels
rs1800628	6	31546850	A	G	0.0581993	1.12e-11	10.9507819773298	Yes	Up	47745	GCST90468253	AGR2 protein levels
rs1800628	6	31546850	A	G	0.054889	1.12e-11	10.9507819773298	Yes	Up	47745	GCST90468886	CSF3 protein levels
rs1800628	6	31546850	A	G	-0.0465343	1.33e-11	10.8761483590329	Yes	Down	47745	GCST90468907	CTRL protein levels
rs1800628	6	31546850	A	G	-0.0472562	1.54e-11	10.8124792791635	Yes	Down	47745	GCST90469335	GGH protein levels
rs1800628	6	31546850	A	G	-0.0510796	1.6e-11	10.7958800173441	Yes	Down	47745	GCST90468197	ACE2 protein levels
rs1800628	6	31546850	A	G	-0.0476182	1.89e-11	10.7235381958268	Yes	Down	47745	GCST90470323	PRG3 protein levels
rs1800628	6	31546850	A	G	-0.0434606	2.16e-11	10.6655462488491	Yes	Down	47745	GCST90468870	CRTAC1 protein levels
rs1800628	6	31546850	A	G	-0.0570212	2.51e-11	10.600326278519	Yes	Down	47745	GCST90470876	TK1 protein levels
rs1800628	6	31546850	A	G	-0.0448867	2.82e-11	10.5497508916806	Yes	Down	47745	GCST90470081	NPY protein levels
rs1800628	6	31546850	A	G	-0.0466785	3.22e-11	10.4921441283042	Yes	Down	47745	GCST90469692	KIT protein levels
rs1800628	6	31546850	A	G	0.0515695	3.72e-11	10.4294570601181	Yes	Up	47745	GCST90468934	CXCL8 protein levels
rs1800628	6	31546850	A	G	-0.0479363	3.88e-11	10.4111682744058	Yes	Down	47745	GCST90469141	ERBB4 protein levels
rs1800628	6	31546850	A	G	-0.0437316	4.14e-11	10.3829996588791	Yes	Down	47745	GCST90469209	FCRL6 protein levels
rs1800628	6	31546850	A	G	-0.047112	4.95e-11	10.3053948010664	Yes	Down	47745	GCST90468587	CCN1 protein levels
rs1800628	6	31546850	A	G	-0.0561811	5.19e-11	10.2848326421515	Yes	Down	47745	GCST90470057	NMNAT1 protein levels
rs1800628	6	31546850	A	G	-0.0554482	6.2e-11	10.2076083105017	Yes	Down	47745	GCST90470955	TRAF2 protein levels
rs1800628	6	31546850	A	G	0.0473854	6.46e-11	10.1897674820049	Yes	Up	47745	GCST90470909	TNFRSF19 protein levels
rs1800628	6	31546850	A	G	-0.043929	6.64e-11	10.177831920632	Yes	Down	47745	GCST90469330	GFRA3 protein levels
rs1800628	6	31546850	A	G	-0.0506411	7.05e-11	10.1518108830086	Yes	Down	47745	GCST90469203	FCN1 protein levels
rs1800628	6	31546850	A	G	-0.0458768	7.3e-11	10.1366771398795	Yes	Down	47745	GCST90469699	KLK13 protein levels
rs1800628	6	31546850	A	G	-0.0431174	7.8e-11	10.1079053973095	Yes	Down	47745	GCST90469828	LYPD3 protein levels
rs1800628	6	31546850	A	G	-0.052291	8.05e-11	10.0942041196321	Yes	Down	47745	GCST90469201	FCGR2B protein levels
rs1800628	6	31546850	A	G	-0.0490872	9.08e-11	10.0419141514789	Yes	Down	47745	GCST90470124	OMG protein levels
rs1800628	6	31546850	A	G	-0.0438505	1.1e-10	9.95860731484177	Yes	Down	47745	GCST90468702	CELA3A protein levels
rs1800628	6	31546850	A	G	-0.0473915	1.32e-10	9.87942606879415	Yes	Down	47745	GCST90468737	CHAD protein levels
rs1800628	6	31546850	A	G	-0.0430078	1.34e-10	9.87289520163519	Yes	Down	47745	GCST90468660	CDA protein levels
rs1800628	6	31546850	A	G	-0.0508205	1.49e-10	9.82681373158773	Yes	Down	47745	GCST90469041	DSCAM protein levels
rs1800628	6	31546850	A	G	-0.0351611	1.52e-10	9.81815641205523	Yes	Down	47745	GCST90470113	OBP2B protein levels
rs1800628	6	31546850	A	G	0.0511128	1.68e-10	9.77469071827414	Yes	Up	47745	GCST90470907	TNFRSF14 protein levels
rs1800628	6	31546850	A	G	-0.0178958	1.81e-10	9.74232142513082	Yes	Down	394642	GCST90468064	C-reactive protein levels (UKB data field 30710)
rs1800628	6	31546850	A	G	-0.0533801	2.15e-10	9.66756154008439	Yes	Down	47745	GCST90470594	SERPINC1 protein levels
rs1800628	6	31546850	A	G	-0.0542666	2.42e-10	9.61618463401957	Yes	Down	47745	GCST90470826	TDP1 protein levels
rs1800628	6	31546850	A	G	0.0406081	2.72e-10	9.5654310959658	Yes	Up	47745	GCST90470902	TNFRSF11A protein levels
rs1800628	6	31546850	A	G	-0.0338279	3.07e-10	9.51286162452281	Yes	Down	47745	GCST90469752	LEFTY2 protein levels
rs1800628	6	31546850	A	G	0.0495765	3.2e-10	9.49485002168009	Yes	Up	47745	GCST90469513	IFNGR1 protein levels
rs1800628	6	31546850	A	G	-0.0509849	3.27e-10	9.48545224733971	Yes	Down	47745	GCST90469299	GALNT7 protein levels
rs1800628	6	31546850	A	G	0.035274	3.31e-10	9.48017200622428	Yes	Up	47745	GCST90468772	CLEC4C protein levels
rs1800628	6	31546850	A	G	-0.045313	3.31e-10	9.48017200622428	Yes	Down	47745	GCST90469572	IL1R2 protein levels
rs1800628	6	31546850	A	G	-0.0424716	3.44e-10	9.46344155742847	Yes	Down	47745	GCST90469900	MFGE8 protein levels
rs1800628	6	31546850	A	G	-0.0433563	4.37e-10	9.35951856302958	Yes	Down	47745	GCST90469524	IGF1R protein levels
rs1800628	6	31546850	A	G	0.0445184	4.48e-10	9.34872198600186	Yes	Up	47745	GCST90469004	DLL1 protein levels
rs1800628	6	31546850	A	G	-0.056125	4.65e-10	9.33254704711005	Yes	Down	47745	GCST90469246	FKBPL protein levels
rs1800628	6	31546850	A	G	-0.0543075	4.9e-10	9.30980391997149	Yes	Down	47745	GCST90469169	F2 protein levels
rs1800628	6	31546850	A	G	-0.0455378	5.2e-10	9.2839966563652	Yes	Down	47745	GCST90469341	GHRL protein levels
rs1800628	6	31546850	A	G	-0.0434681	5.4e-10	9.26760624017703	Yes	Down	47745	GCST90470412	RAB6A protein levels
rs1800628	6	31546850	A	G	0.0376028	5.81e-10	9.23582386760967	Yes	Up	47745	GCST90469916	MMP12 protein levels
rs1800628	6	31546850	A	G	-0.0503385	6.48e-10	9.18842499412941	Yes	Down	47745	GCST90468422	BAP18 protein levels
rs1800628	6	31546850	A	G	0.0497078	7.8e-10	9.10790539730952	Yes	Up	47745	GCST90470227	PHOSPHO1 protein levels
rs1800628	6	31546850	A	G	0.0487402	7.87e-10	9.10402526764094	Yes	Up	47745	GCST90470047	NID1 protein levels
rs1800628	6	31546850	A	G	-0.0414183	9e-10	9.04575749056067	Yes	Down	47745	GCST90470819	TCN1 protein levels
rs1800628	6	31546850	A	G	-0.0486594	9.03e-10	9.04431224968649	Yes	Down	47745	GCST90469538	IGSF21 protein levels
rs1800628	6	31546850	A	G	0.0453105	9.31e-10	9.03105031901866	Yes	Up	47745	GCST90470001	NBL1 protein levels
rs1800628	6	31546850	A	G	-0.0583109	9.33e-10	9.0301183562535	Yes	Down	47745	GCST90469543	IKZF2 protein levels
rs1800628	6	31546850	A	G	-0.0456077	9.81e-10	9.00833099262005	Yes	Down	47745	GCST90470605	SETMAR protein levels
rs1800628	6	31546850	A	G	0.0184241	1.07e-09	8.97061622231479	Yes	Up	47745	GCST90470237	PILRB protein levels
rs1800628	6	31546850	A	G	-0.0511123	1.09e-09	8.96257350205938	Yes	Down	47745	GCST90469745	LCAT protein levels
rs1800628	6	31546850	A	G	0.0191626	1.11e-09	8.95467702121334	Yes	Up	47745	GCST90470236	PILRA protein levels
rs1800628	6	31546850	A	G	-0.046646	1.17e-09	8.93181413825384	Yes	Down	47745	GCST90470347	PRTG protein levels
rs1800628	6	31546850	A	G	-0.0440955	1.18e-09	8.92811799269387	Yes	Down	47745	GCST90468317	ANXA2 protein levels
rs1800628	6	31546850	A	G	-0.0490826	1.24e-09	8.90657831483776	Yes	Down	47745	GCST90469111	ENO3 protein levels
rs1800628	6	31546850	A	G	-0.0464621	1.28e-09	8.89279003035213	Yes	Down	47745	GCST90470244	PLA2G10 protein levels
rs1800628	6	31546850	A	G	0.035288	1.29e-09	8.88941028970075	Yes	Up	47745	GCST90468897	CST7 protein levels
rs1800628	6	31546850	A	G	0.044049	1.32e-09	8.87942606879415	Yes	Up	47745	GCST90468852	CR2 protein levels
rs1800628	6	31546850	A	G	-0.0402093	1.35e-09	8.86966623150499	Yes	Down	47745	GCST90469700	KLK14 protein levels
rs1800628	6	31546850	A	G	-0.0405061	1.4e-09	8.85387196432176	Yes	Down	47745	GCST90469529	IGFBP3 protein levels
rs1800628	6	31546850	A	G	-0.0347433	1.52e-09	8.81815641205523	Yes	Down	47745	GCST90470603	SERPINI2 protein levels
rs1800628	6	31546850	A	G	0.0485999	1.54e-09	8.81247927916354	Yes	Up	47745	GCST90468239	ADGRF5 protein levels
rs1800628	6	31546850	A	G	-0.0421191	1.56e-09	8.80687540164554	Yes	Down	47745	GCST90468836	CPA1 protein levels
rs1800628	6	31546850	A	G	-0.0474332	1.59e-09	8.79860287567955	Yes	Down	47745	GCST90470747	SSC4D protein levels
rs1800628	6	31546850	A	G	-0.046607	1.68e-09	8.77469071827414	Yes	Down	47745	GCST90471095	ZBTB16 protein levels
rs1800628	6	31546850	A	G	-0.0440807	1.85e-09	8.73282827159699	Yes	Down	47745	GCST90468840	CPB2 protein levels
rs1800628	6	31546850	A	G	-0.0465713	1.9e-09	8.72124639904717	Yes	Down	47745	GCST90468256	AGRP protein levels
rs1800628	6	31546850	A	G	0.0403854	2.05e-09	8.68824613894425	Yes	Up	47745	GCST90468620	CD300C protein levels
rs1800628	6	31546850	A	G	-0.0485839	2.13e-09	8.67162039656126	Yes	Down	47745	GCST90469087	EGLN1 protein levels
rs1800628	6	31546850	A	G	-0.045087	2.15e-09	8.66756154008439	Yes	Down	47745	GCST90469465	HMOX1 protein levels
rs1800628	6	31546850	A	G	0.0450615	2.24e-09	8.64975198166584	Yes	Up	47745	GCST90469591	IL32 protein levels
rs1800628	6	31546850	A	G	0.0438032	2.62e-09	8.58169870868026	Yes	Up	47745	GCST90469571	IL1R1 protein levels
rs1800628	6	31546850	A	G	-0.042532	2.81e-09	8.55129368009492	Yes	Down	47745	GCST90469479	HS6ST1 protein levels
rs1800628	6	31546850	A	G	-0.0458653	3.1e-09	8.50863830616573	Yes	Down	47745	GCST90468813	COL1A1 protein levels
rs1800628	6	31546850	A	G	0.0385603	3.24e-09	8.48945498979339	Yes	Up	47745	GCST90468491	C1QTNF9 protein levels
rs1800628	6	31546850	A	G	0.0489131	3.36e-09	8.47366072261016	Yes	Up	47745	GCST90469381	GP1BB protein levels
rs1800628	6	31546850	A	G	-0.0485214	3.44e-09	8.46344155742847	Yes	Down	47745	GCST90468885	CSF3R protein levels
rs1800628	6	31546850	A	G	-0.0471589	3.44e-09	8.46344155742847	Yes	Down	47745	GCST90470514	S100A13 protein levels
rs1800628	6	31546850	A	G	0.0445007	3.46e-09	8.46092390120722	Yes	Up	47745	GCST90468220	ADAM8 protein levels
rs1800628	6	31546850	A	G	0.0473643	3.58e-09	8.44611697335613	Yes	Up	47745	GCST90469174	FABP2 protein levels
rs1800628	6	31546850	A	G	-0.0429965	3.94e-09	8.40450377817443	Yes	Down	47745	GCST90468680	CDHR5 protein levels
rs1800628	6	31546850	A	G	-0.0468967	3.94e-09	8.40450377817443	Yes	Down	47745	GCST90469701	KLK15 protein levels
rs1800628	6	31546850	A	G	-0.0534872	4.27e-09	8.36957212497498	Yes	Down	47745	GCST90468593	CCNE1 protein levels
rs1800628	6	31546850	A	G	-0.0395258	4.47e-09	8.34969247686806	Yes	Down	47745	GCST90468776	CLEC5A protein levels
rs1800628	6	31546850	A	G	-0.0420607	4.8e-09	8.31875876262441	Yes	Down	47745	GCST90469185	FAM20A protein levels
rs1800628	6	31546850	A	G	-0.0467057	4.8e-09	8.31875876262441	Yes	Down	47745	GCST90470705	SOD2 protein levels
rs1800628	6	31546850	A	G	-0.0485666	5.22e-09	8.28232949699774	Yes	Down	47745	GCST90470341	PRSS22 protein levels
rs1800628	6	31546850	A	G	-0.0461005	6.2e-09	8.20760831050175	Yes	Down	47745	GCST90468762	CLC protein levels
rs1800628	6	31546850	A	G	-0.0474905	6.52e-09	8.18575240426808	Yes	Down	47745	GCST90469617	INPP5D protein levels
rs1800628	6	31546850	A	G	-0.0455784	6.74e-09	8.17134010346468	Yes	Down	47745	GCST90468223	ADAMTS15 protein levels
rs1800628	6	31546850	A	G	-0.0422927	6.78e-09	8.16877030613294	Yes	Down	47745	GCST90469648	ITGBL1 protein levels
rs1800628	6	31546850	A	G	0.0406819	7.15e-09	8.14569395819892	Yes	Up	47745	GCST90470551	SCN4B protein levels
rs1800628	6	31546850	A	G	-0.050146	7.23e-09	8.14086170270547	Yes	Down	47745	GCST90470501	RRM2 protein levels
rs1800628	6	31546850	A	G	-0.0392504	7.37e-09	8.13253251214095	Yes	Down	47745	GCST90469165	F11 protein levels
rs1800628	6	31546850	A	G	0.0363391	7.72e-09	8.11238269966427	Yes	Up	47745	GCST90469762	LGALS4 protein levels
rs1800628	6	31546850	A	G	0.0478002	7.97e-09	8.09854167860389	Yes	Up	47745	GCST90468884	CSF2 protein levels
rs1800628	6	31546850	A	G	-0.0421388	8.22e-09	8.08512818245995	Yes	Down	47745	GCST90470490	ROBO2 protein levels
rs1800628	6	31546850	A	G	-0.0453532	9.07e-09	8.0423927129399	Yes	Down	47745	GCST90470505	RTBDN protein levels
rs1800628	6	31546850	A	G	-0.0445741	9.21e-09	8.03574036980315	Yes	Down	47745	GCST90470477	RNASE3 protein levels
rs1800628	6	31546850	A	G	-0.0330464	1.01e-08	7.99567862621736	Yes	Down	47745	GCST90470156	PAM protein levels
rs1800628	6	31546850	A	G	-0.0263634	1.12e-08	7.95078197732982	Yes	Down	47745	GCST90468913	CTSH protein levels
rs1800628	6	31546850	A	G	-0.0470301	1.16e-08	7.93554201077308	Yes	Down	47745	GCST90469791	LRCH4 protein levels
rs1800628	6	31546850	A	G	-0.0347048	1.16e-08	7.93554201077308	Yes	Down	47745	GCST90470901	TNFRSF10C protein levels
rs1800628	6	31546850	A	G	-0.0462037	1.17e-08	7.93181413825384	Yes	Down	47745	GCST90469907	MILR1 protein levels
rs1800628	6	31546850	A	G	0.0486994	1.51e-08	7.82102305270683	Yes	Up	47745	GCST90468347	AREG protein levels
rs1800628	6	31546850	A	G	-0.0497731	1.51e-08	7.82102305270683	Yes	Down	47745	GCST90468378	ASPSCR1 protein levels
rs1800628	6	31546850	A	G	-0.0482829	1.57e-08	7.80410034759077	Yes	Down	47745	GCST90469995	NAGK protein levels
rs1800628	6	31546850	A	G	0.041264	1.64e-08	7.7851561519523	Yes	Up	47745	GCST90469205	FCRL1 protein levels
rs1800628	6	31546850	A	G	-0.0416536	1.77e-08	7.75202673363819	Yes	Down	47745	GCST90469033	DPP4 protein levels
rs1800628	6	31546850	A	G	-0.0367961	1.85e-08	7.73282827159699	Yes	Down	47745	GCST90468322	AOC3 protein levels
rs1800628	6	31546850	A	G	-0.0355005	1.98e-08	7.70333480973847	Yes	Down	47745	GCST90469771	LILRA2 protein levels
rs1800628	6	31546850	A	G	-0.0429082	2.45e-08	7.61083391563547	Yes	Down	47745	GCST90470985	TTR protein levels
rs1800628	6	31546850	A	G	0.0416944	2.55e-08	7.59345981956605	Yes	Up	47745	GCST90468499	C4BPB protein levels
rs1800628	6	31546850	A	G	-0.0475313	2.66e-08	7.57511836336893	Yes	Down	47745	GCST90471051	VSIG2 protein levels
rs1800628	6	31546850	A	G	0.0480349	2.87e-08	7.54211810326601	Yes	Up	47745	GCST90468420	BAMBI protein levels
rs1800628	6	31546850	A	G	-0.0387581	3.36e-08	7.47366072261016	Yes	Down	47745	GCST90469385	GPA33 protein levels
rs1800628	6	31546850	A	G	0.03965	3.41e-08	7.4672456210075	Yes	Up	47745	GCST90468763	CLEC10A protein levels
rs1800628	6	31546850	A	G	-0.0382596	3.79e-08	7.42136079003193	Yes	Down	47745	GCST90470748	SSC5D protein levels
rs1800628	6	31546850	A	G	-0.0393259	3.83e-08	7.41680122603138	Yes	Down	47745	GCST90469646	ITGB6 protein levels
rs1800628	6	31546850	A	G	0.0448521	3.91e-08	7.40782324260413	Yes	Up	47745	GCST90470544	SCGN protein levels
rs1800628	6	31546850	A	G	-0.0452108	4.26e-08	7.37059040089728	Yes	Down	47745	GCST90468249	AFM protein levels
rs1800628	6	31546850	A	G	-0.0408531	5.31e-08	7.27490547891853	No	Not Significant	47745	GCST90468827	COMP protein levels
rs1800628	6	31546850	A	G	-0.0419128	5.34e-08	7.27245874297144	No	Not Significant	47745	GCST90470072	NPL protein levels
rs1800628	6	31546850	A	G	-0.0345413	5.55e-08	7.25570701687732	No	Not Significant	47745	GCST90469206	FCRL2 protein levels
rs1800628	6	31546850	A	G	-0.043696	5.56e-08	7.25492520841794	No	Not Significant	47745	GCST90469993	NADK protein levels
rs1800628	6	31546850	A	G	-0.0414174	5.97e-08	7.22402566887063	No	Not Significant	47745	GCST90469085	EGFR protein levels
rs1800628	6	31546850	A	G	0.0386377	6.05e-08	7.21824462534753	No	Not Significant	47745	GCST90470900	TNFRSF10B protein levels
rs1800628	6	31546850	A	G	0.041696	6.09e-08	7.21538270736713	No	Not Significant	47745	GCST90469173	FABP1 protein levels
rs1800628	6	31546850	A	G	0.0381773	6.18e-08	7.20901152491118	No	Not Significant	47745	GCST90468783	CLMP protein levels
rs1800628	6	31546850	A	G	0.0406152	6.27e-08	7.20273245916928	No	Not Significant	47745	GCST90470918	TNFSF11 protein levels
rs1800628	6	31546850	A	G	0.0511295	6.93e-08	7.15926676538819	No	Not Significant	47745	GCST90470012	NDRG1 protein levels
rs1800628	6	31546850	A	G	0.0459307	7.65e-08	7.11633856484638	No	Not Significant	47745	GCST90470443	RCC1 protein levels
rs1800628	6	31546850	A	G	-0.0262891	7.74e-08	7.11125903931711	No	Not Significant	47745	GCST90469514	IFNGR2 protein levels
rs1800628	6	31546850	A	G	-0.0461888	8.34e-08	7.07883394936226	No	Not Significant	47745	GCST90468348	ARF6 protein levels
rs1800628	6	31546850	A	G	-0.0121034	8.34e-08	7.07883394936226	No	Not Significant	47745	GCST90470352	PSCA protein levels
rs1800628	6	31546850	A	G	0.0395072	8.37e-08	7.07727454200674	No	Not Significant	47745	GCST90468211	ACVRL1 protein levels
rs1800628	6	31546850	A	G	-0.0441732	8.4e-08	7.07572071393812	No	Not Significant	47745	GCST90470445	RECK protein levels
rs1800628	6	31546850	A	G	-0.0318697	9.04e-08	7.04383156952464	No	Not Significant	47745	GCST90470238	PINLYP protein levels
rs1800628	6	31546850	A	G	-0.0424409	9.38e-08	7.02779716162094	No	Not Significant	47745	GCST90470837	TFF3 protein levels
rs1800628	6	31546850	A	G	0.0352861	9.48e-08	7.02319166266193	No	Not Significant	47745	GCST90469596	IL3RA protein levels
rs1800628	6	31546850	A	G	-0.0446905	9.62e-08	7.01682492796219	No	Not Significant	47745	GCST90468421	BANK1 protein levels
rs1800628	6	31546850	A	G	-0.0386882	9.73e-08	7.01188715973165	No	Not Significant	47745	GCST90468667	CDCP1 protein levels
rs1800628	6	31546850	A	G	-0.0429169	1.09e-07	6.96257350205938	No	Not Significant	47745	GCST90468770	CLEC3B protein levels
rs1800628	6	31546850	A	G	-0.0453493	1.09e-07	6.96257350205938	No	Not Significant	47745	GCST90469378	GORASP2 protein levels
rs1800628	6	31546850	A	G	0.039286	1.11e-07	6.95467702121334	No	Not Significant	47745	GCST90468615	CD27 protein levels
rs1800628	6	31546850	A	G	-0.0474311	1.11e-07	6.95467702121334	No	Not Significant	47745	GCST90469825	LYAR protein levels
rs1800628	6	31546850	A	G	-0.0390177	1.34e-07	6.87289520163519	No	Not Significant	47745	GCST90469140	ERBB3 protein levels
rs1800628	6	31546850	A	G	-0.03683	1.36e-07	6.86646109162978	No	Not Significant	47745	GCST90470388	PTPRZ1 protein levels
rs1800628	6	31546850	A	G	0.0370936	1.38e-07	6.86012091359876	No	Not Significant	47745	GCST90468648	CD79B protein levels
rs1800628	6	31546850	A	G	-0.0337647	1.39e-07	6.85698519974591	No	Not Significant	47745	GCST90468905	CTRB1 protein levels
rs1800628	6	31546850	A	G	-0.0431924	1.48e-07	6.82973828460504	No	Not Significant	47745	GCST90469551	IL12RB2 protein levels
rs1800628	6	31546850	A	G	0.0355696	1.54e-07	6.81247927916354	No	Not Significant	47745	GCST90471064	VWC2 protein levels
rs1800628	6	31546850	A	G	-0.0358647	1.58e-07	6.80134291304558	No	Not Significant	47745	GCST90469280	FUT3 or FUT5 protein levels
rs1800628	6	31546850	A	G	0.0390353	1.61e-07	6.79317412396815	No	Not Significant	47745	GCST90468472	BSG protein levels
rs1800628	6	31546850	A	G	-0.0438434	1.89e-07	6.72353819582676	No	Not Significant	47745	GCST90470257	PLG protein levels
rs1800628	6	31546850	A	G	-0.0335941	1.92e-07	6.71669877129645	No	Not Significant	47745	GCST90469615	INHBC protein levels
rs1800628	6	31546850	A	G	-0.0341868	1.93e-07	6.71444269099223	No	Not Significant	47745	GCST90469806	LRRN1 protein levels
rs1800628	6	31546850	A	G	-0.0336152	2.08e-07	6.68193666503724	No	Not Significant	47745	GCST90468186	AAMDC protein levels
rs1800628	6	31546850	A	G	-0.0409562	2.26e-07	6.6458915608526	No	Not Significant	47745	GCST90469251	FLT3 protein levels
rs1800628	6	31546850	A	G	0.0389838	2.39e-07	6.62160209905186	No	Not Significant	47745	GCST90469717	KRT19 protein levels
rs1800628	6	31546850	A	G	-0.0357027	2.42e-07	6.61618463401957	No	Not Significant	47745	GCST90470262	PLTP protein levels
rs1800628	6	31546850	A	G	-0.0388164	2.73e-07	6.56383735295924	No	Not Significant	47745	GCST90468640	CD5L protein levels
rs1800628	6	31546850	A	G	-0.0437454	2.75e-07	6.56066730616974	No	Not Significant	47745	GCST90471013	UPB1 protein levels
rs1800628	6	31546850	A	G	-0.0125781	2.82e-07	6.54975089168064	No	Not Significant	47745	GCST90469602	IL6R protein levels
rs1800628	6	31546850	A	G	-0.0365498	2.92e-07	6.53461714855158	No	Not Significant	47745	GCST90468718	CES1 protein levels
rs1800628	6	31546850	A	G	0.0381992	2.95e-07	6.53017798402184	No	Not Significant	47745	GCST90470009	NCR1 protein levels
rs1800628	6	31546850	A	G	0.0373921	3.02e-07	6.51999305704285	No	Not Significant	47745	GCST90468573	CCL21 protein levels
rs1800628	6	31546850	A	G	-0.0429594	3.19e-07	6.49620931694282	No	Not Significant	47745	GCST90470037	NFKB1 protein levels
rs1800628	6	31546850	A	G	-0.0382778	3.47e-07	6.45967052520913	No	Not Significant	47745	GCST90469863	MASP1 protein levels
rs1800628	6	31546850	A	G	-0.0452656	3.59e-07	6.44490555142168	No	Not Significant	47745	GCST90469324	GET3 protein levels
rs1800628	6	31546850	A	G	-0.0385721	3.64e-07	6.43889861635094	No	Not Significant	47745	GCST90469331	GFRAL protein levels
rs1800628	6	31546850	A	G	0.0373972	3.76e-07	6.42481215507234	No	Not Significant	47745	GCST90468590	CCN4 protein levels
rs1800628	6	31546850	A	G	-0.0444475	3.83e-07	6.41680122603138	No	Not Significant	47745	GCST90470195	PDIA4 protein levels
rs1800628	6	31546850	A	G	-0.0399074	3.87e-07	6.41228903498109	No	Not Significant	47745	GCST90470478	RNASE4 protein levels
rs1800628	6	31546850	A	G	0.0312645	3.97e-07	6.40120949323689	No	Not Significant	47745	GCST90470820	TCN2 protein levels
rs1800628	6	31546850	A	G	-0.0365997	4.05e-07	6.39254497678533	No	Not Significant	47745	GCST90469444	HEG1 protein levels
rs1800628	6	31546850	A	G	-0.0439395	4.16e-07	6.38090666937326	No	Not Significant	47745	GCST90469379	GOT1 protein levels
rs1800628	6	31546850	A	G	-0.0411899	4.51e-07	6.34582345812204	No	Not Significant	47745	GCST90469411	GSTA1 protein levels
rs1800628	6	31546850	A	G	-0.0399814	4.56e-07	6.34103515733557	No	Not Significant	47745	GCST90468329	APEX1 protein levels
rs1800628	6	31546850	A	G	0.0377173	4.72e-07	6.32605800136591	No	Not Significant	47745	GCST90468649	CD7 protein levels
rs1800628	6	31546850	A	G	-0.0421541	4.86e-07	6.31336373073771	No	Not Significant	47745	GCST90470354	PSIP1 protein levels
rs1800628	6	31546850	A	G	0.038154	4.87e-07	6.31247103878537	No	Not Significant	47745	GCST90471027	VASN protein levels
rs1800628	6	31546850	A	G	0.0375896	4.88e-07	6.31158017799729	No	Not Significant	47745	GCST90469528	IGFBP2 protein levels
rs1800628	6	31546850	A	G	-0.0378072	4.99e-07	6.30189945437661	No	Not Significant	47745	GCST90469336	GGT1 protein levels
rs1800628	6	31546850	A	G	0.0356211	5.09e-07	6.29328221766324	No	Not Significant	47745	GCST90470333	PRND protein levels
rs1800628	6	31546850	A	G	-0.0464051	5.26e-07	6.27901425584626	No	Not Significant	47745	GCST90470668	SLIT2 protein levels
rs1800628	6	31546850	A	G	-0.013342	5.29e-07	6.27654432796481	No	Not Significant	394642	GCST90468080	Direct low density lipoprotein levels (UKB data field 30780)
rs1800628	6	31546850	A	G	0.0415727	5.33e-07	6.27327279097343	No	Not Significant	47745	GCST90468267	AIF1 protein levels
rs1800628	6	31546850	A	G	-0.0381319	6.1e-07	6.21467016498923	No	Not Significant	47745	GCST90470080	NPTXR protein levels
rs1800628	6	31546850	A	G	-0.0371108	6.29e-07	6.20134935455473	No	Not Significant	47745	GCST90469485	HSDL2 protein levels
rs1800628	6	31546850	A	G	0.0345295	6.35e-07	6.19722627470802	No	Not Significant	47745	GCST90468652	CD83 protein levels
rs1800628	6	31546850	A	G	0.0352109	6.52e-07	6.18575240426808	No	Not Significant	47745	GCST90468621	CD300E protein levels
rs1800628	6	31546850	A	G	-0.0422089	6.56e-07	6.18309616062434	No	Not Significant	47745	GCST90470002	NBN protein levels
rs1800628	6	31546850	A	G	0.0402199	6.96e-07	6.15739076038944	No	Not Significant	47745	GCST90468634	CD46 protein levels
rs1800628	6	31546850	A	G	-0.0357072	7.21e-07	6.14206473528057	No	Not Significant	47745	GCST90469166	F12 protein levels
rs1800628	6	31546850	A	G	-0.0413178	7.6e-07	6.11918640771921	No	Not Significant	47745	GCST90470331	PRKRA protein levels
rs1800628	6	31546850	A	G	0.0435972	7.62e-07	6.1180450286604	No	Not Significant	47745	GCST90468780	CLIC5 protein levels
rs1800628	6	31546850	A	G	-0.0281396	7.81e-07	6.1073489661227	No	Not Significant	47745	GCST90470335	PROC protein levels
rs1800628	6	31546850	A	G	-0.0342488	8.04e-07	6.09474395125155	No	Not Significant	47745	GCST90468815	COL28A1 protein levels
rs1800628	6	31546850	A	G	0.0396332	8.58e-07	6.0665127121513	No	Not Significant	47745	GCST90469877	MDK protein levels
rs1800628	6	31546850	A	G	-0.0354078	8.71e-07	6.05998184499234	No	Not Significant	47745	GCST90469824	LY9 protein levels
rs1800628	6	31546850	A	G	-0.0389833	8.86e-07	6.05256627811295	No	Not Significant	47745	GCST90469396	GPR15L protein levels
rs1800628	6	31546850	A	G	0.0390647	8.94e-07	6.04866248120408	No	Not Significant	47745	GCST90468923	CXCL10 protein levels
rs1800628	6	31546850	A	G	-0.0367478	9.42e-07	6.02594909720712	No	Not Significant	47745	GCST90468996	DIPK2B protein levels
rs1800628	6	31546850	A	G	-0.0358358	9.6e-07	6.01772876696043	No	Not Significant	47745	GCST90468627	CD36 protein levels
rs1800628	6	31546850	A	G	0.0333547	9.97e-07	6.00130484168834	No	Not Significant	47745	GCST90469545	IL10RB protein levels
rs1800628	6	31546850	A	G	-0.0352448	1.06e-06	5.97469413473523	No	Not Significant	47745	GCST90468599	CD160 protein levels
rs1800628	6	31546850	A	G	-0.0390639	1.08e-06	5.96657624451305	No	Not Significant	47745	GCST90468240	ADGRG1 protein levels
rs1800628	6	31546850	A	G	0.0368523	1.09e-06	5.96257350205938	No	Not Significant	47745	GCST90470482	RNF149 protein levels
rs1800628	6	31546850	A	G	-0.0311016	1.1e-06	5.95860731484178	No	Not Significant	47745	GCST90469103	ELN protein levels
rs1800628	6	31546850	A	G	0.0291448	1.12e-06	5.95078197732982	No	Not Significant	47745	GCST90470633	SIGLEC5 protein levels
rs1800628	6	31546850	A	G	-0.0268469	1.17e-06	5.93181413825384	No	Not Significant	47745	GCST90470285	PON1 protein levels
rs1800628	6	31546850	A	G	0.0356973	1.28e-06	5.89279003035213	No	Not Significant	47745	GCST90469713	KLRK1 protein levels
rs1800628	6	31546850	A	G	-0.0406019	1.28e-06	5.89279003035213	No	Not Significant	47745	GCST90471035	VEGFB protein levels
rs1800628	6	31546850	A	G	0.0309087	1.29e-06	5.88941028970075	No	Not Significant	47745	GCST90468219	ADAM23 protein levels
rs1800628	6	31546850	A	G	-0.0419388	1.3e-06	5.88605664769316	No	Not Significant	47745	GCST90469857	MAPK9 protein levels
rs1800628	6	31546850	A	G	-0.0405559	1.32e-06	5.87942606879415	No	Not Significant	47745	GCST90469733	LAMP1 protein levels
rs1800628	6	31546850	A	G	-0.0368269	1.34e-06	5.87289520163519	No	Not Significant	47745	GCST90470905	TNFRSF13B protein levels
rs1800628	6	31546850	A	G	-0.0397784	1.56e-06	5.80687540164554	No	Not Significant	47745	GCST90470006	NCF2 protein levels
rs1800628	6	31546850	A	G	0.0374163	1.71e-06	5.76700388960785	No	Not Significant	47745	GCST90469418	GUCA2A protein levels
rs1800628	6	31546850	A	G	-0.0404559	1.81e-06	5.74232142513082	No	Not Significant	47745	GCST90468937	CYB5R2 protein levels
rs1800628	6	31546850	A	G	-0.0335278	1.84e-06	5.73518217699046	No	Not Significant	47745	GCST90469708	KLKB1 protein levels
rs1800628	6	31546850	A	G	-0.032905	1.86e-06	5.73048705578208	No	Not Significant	47745	GCST90468241	ADGRG2 protein levels
rs1800628	6	31546850	A	G	-0.0319068	1.86e-06	5.73048705578208	No	Not Significant	47745	GCST90470230	PI3 protein levels
rs1800628	6	31546850	A	G	0.0347354	1.9e-06	5.72124639904717	No	Not Significant	47745	GCST90469192	FAS protein levels
rs1800628	6	31546850	A	G	-0.0381296	1.91e-06	5.71896663275227	No	Not Significant	47745	GCST90469956	MTHFSD protein levels
rs1800628	6	31546850	A	G	-0.0382771	1.92e-06	5.71669877129645	No	Not Significant	47745	GCST90469256	FNDC1 protein levels
rs1800628	6	31546850	A	G	-0.0314714	1.94e-06	5.71219827006977	No	Not Significant	47745	GCST90468286	ALPP protein levels
rs1800628	6	31546850	A	G	-0.0277848	1.97e-06	5.70553377383841	No	Not Significant	47745	GCST90469777	LILRB2 protein levels
rs1800628	6	31546850	A	G	-0.0323814	1.97e-06	5.70553377383841	No	Not Significant	47745	GCST90469953	MSTN protein levels
rs1800628	6	31546850	A	G	0.0365839	1.98e-06	5.70333480973847	No	Not Significant	47745	GCST90468857	CREG1 protein levels
rs1800628	6	31546850	A	G	0.0357342	2.06e-06	5.68613277963085	No	Not Significant	47745	GCST90469272	FSTL3 protein levels
rs1800628	6	31546850	A	G	0.0291574	2.12e-06	5.67366413907125	No	Not Significant	47745	GCST90468778	CLEC7A protein levels
rs1800628	6	31546850	A	G	-0.0348041	2.13e-06	5.67162039656126	No	Not Significant	47745	GCST90469019	DNER protein levels
rs1800628	6	31546850	A	G	-0.0415999	2.18e-06	5.6615435063954	No	Not Significant	47745	GCST90468920	CWC15 protein levels
rs1800628	6	31546850	A	G	-0.0357103	2.21e-06	5.65560772631489	No	Not Significant	47745	GCST90470584	SERPINA4 protein levels
rs1800628	6	31546850	A	G	-0.0324463	2.3e-06	5.63827216398241	No	Not Significant	47745	GCST90468341	APOL1 protein levels
rs1800628	6	31546850	A	G	-0.0365716	2.32e-06	5.6345120151091	No	Not Significant	47745	GCST90468238	ADGRE5 protein levels
rs1800628	6	31546850	A	G	-0.0335451	2.37e-06	5.6252516539899	No	Not Significant	47745	GCST90470055	NME3 protein levels
rs1800628	6	31546850	A	G	-0.0402089	2.4e-06	5.61978875828839	No	Not Significant	47745	GCST90470563	SEC31A protein levels
rs1800628	6	31546850	A	G	-0.0390898	2.6e-06	5.58502665202918	No	Not Significant	47745	GCST90469012	DNAJB1 protein levels
rs1800628	6	31546850	A	G	-0.0322871	2.62e-06	5.58169870868025	No	Not Significant	47745	GCST90470345	PRSS8 protein levels
rs1800628	6	31546850	A	G	-0.0392098	2.66e-06	5.57511836336893	No	Not Significant	47745	GCST90468327	APBB1IP protein levels
rs1800628	6	31546850	A	G	0.0340418	2.66e-06	5.57511836336893	No	Not Significant	47745	GCST90469387	GPC5 protein levels
rs1800628	6	31546850	A	G	-0.0309863	2.71e-06	5.5670307091256	No	Not Significant	47745	GCST90470980	TSPAN8 protein levels
rs1800628	6	31546850	A	G	-0.040205	2.73e-06	5.56383735295924	No	Not Significant	47745	GCST90470117	OGA protein levels
rs1800628	6	31546850	A	G	0.0360619	2.78e-06	5.55595520408192	No	Not Significant	47745	GCST90470661	SLC39A5 protein levels
rs1800628	6	31546850	A	G	-0.0341407	2.87e-06	5.54211810326601	No	Not Significant	47745	GCST90468400	ATRN protein levels
rs1800628	6	31546850	A	G	-0.0404212	2.95e-06	5.53017798402184	No	Not Significant	47745	GCST90469846	MANF protein levels
rs1800628	6	31546850	A	G	-0.0397115	3.06e-06	5.51427857351842	No	Not Significant	47745	GCST90470471	RILP protein levels
rs1800628	6	31546850	A	G	0.0362128	3.08e-06	5.51144928349956	No	Not Significant	47745	GCST90468863	CRIM1 protein levels
rs1800628	6	31546850	A	G	0.0401203	3.08e-06	5.51144928349956	No	Not Significant	47745	GCST90470281	POF1B protein levels
rs1800628	6	31546850	A	G	-0.0193424	3.16e-06	5.5003129173816	No	Not Significant	47745	GCST90469949	MSMB protein levels
rs1800628	6	31546850	A	G	-0.0395172	3.24e-06	5.48945498979339	No	Not Significant	47745	GCST90468844	CPOX protein levels
rs1800628	6	31546850	A	G	0.0321885	3.29e-06	5.48280410205003	No	Not Significant	47745	GCST90470218	PGF protein levels
rs1800628	6	31546850	A	G	-0.0306822	3.44e-06	5.46344155742847	No	Not Significant	47745	GCST90469445	HEPACAM2 protein levels
rs1800628	6	31546850	A	G	-0.0347441	3.63e-06	5.44009337496389	No	Not Significant	47745	GCST90470348	PRTN3 protein levels
rs1800628	6	31546850	A	G	-0.0393881	3.66e-06	5.43651891460559	No	Not Significant	47745	GCST90469507	IDS protein levels
rs1800628	6	31546850	A	G	-0.0367522	3.71e-06	5.43062609038495	No	Not Significant	47745	GCST90469635	ITGA5 protein levels
rs1800628	6	31546850	A	G	-0.0331861	3.76e-06	5.42481215507234	No	Not Significant	47745	GCST90468425	BCAM protein levels
rs1800628	6	31546850	A	G	-0.0369264	4.17e-06	5.37986394502624	No	Not Significant	47745	GCST90470546	SCLY protein levels
rs1800628	6	31546850	A	G	-0.0365864	4.19e-06	5.37778597703371	No	Not Significant	47745	GCST90470233	PIK3AP1 protein levels
rs1800628	6	31546850	A	G	0.035763	4.21e-06	5.37571790416433	No	Not Significant	47745	GCST90468656	CD93 protein levels
rs1800628	6	31546850	A	G	-0.0304253	4.58e-06	5.33913452199613	No	Not Significant	47745	GCST90469508	IDUA protein levels
rs1800628	6	31546850	A	G	-0.0397463	4.59e-06	5.33818731446274	No	Not Significant	47745	GCST90470780	SUGT1 protein levels
rs1800628	6	31546850	A	G	-0.0396765	4.78e-06	5.32057210338788	No	Not Significant	47745	GCST90469805	LRRFIP1 protein levels
rs1800628	6	31546850	A	G	0.0354445	4.79e-06	5.31966448658544	No	Not Significant	47745	GCST90469503	ICOSLG protein levels
rs1800628	6	31546850	A	G	0.0308981	4.8e-06	5.31875876262441	No	Not Significant	47745	GCST90469801	LRRC25 protein levels
rs1800628	6	31546850	A	G	-0.0390709	4.95e-06	5.30539480106643	No	Not Significant	47745	GCST90469739	LAT2 protein levels
rs1800628	6	31546850	A	G	-0.0391218	4.97e-06	5.30364361126667	No	Not Significant	47745	GCST90470049	NINJ1 protein levels
rs1800628	6	31546850	A	G	-0.0346101	5e-06	5.30102999566398	No	Not Significant	47745	GCST90469380	GP1BA protein levels
rs1800628	6	31546850	A	G	0.0349611	5.06e-06	5.2958494831602	No	Not Significant	47745	GCST90468924	CXCL11 protein levels
rs1800628	6	31546850	A	G	0.0306345	5.21e-06	5.28316227670048	No	Not Significant	47745	GCST90468218	ADAM22 protein levels
rs1800628	6	31546850	A	G	-0.030715	5.42e-06	5.26600071346161	No	Not Significant	47745	GCST90470458	RET protein levels
rs1800628	6	31546850	A	G	-0.040147	5.5e-06	5.25963731050576	No	Not Significant	47745	GCST90470599	SERPINF2 protein levels
rs1800628	6	31546850	A	G	-0.033282	5.54e-06	5.25649023527157	No	Not Significant	47745	GCST90468843	CPM protein levels
rs1800628	6	31546850	A	G	-0.0402357	5.6e-06	5.2518119729938	No	Not Significant	47745	GCST90469623	INSR protein levels
rs1800628	6	31546850	A	G	-0.0327363	5.71e-06	5.24336389175415	No	Not Significant	47745	GCST90470706	SOD3 protein levels
rs1800628	6	31546850	A	G	0.0370004	5.76e-06	5.23957751657679	No	Not Significant	47745	GCST90470170	PCDH1 protein levels
rs1800628	6	31546850	A	G	-0.0276052	5.98e-06	5.22329881601159	No	Not Significant	47745	GCST90470798	TACSTD2 protein levels
rs1800628	6	31546850	A	G	-0.0360051	6.18e-06	5.20901152491118	No	Not Significant	47745	GCST90470601	SERPINH1 protein levels
rs1800628	6	31546850	A	G	0.0315071	6.3e-06	5.20065945054642	No	Not Significant	47745	GCST90469305	GAS6 protein levels
rs1800628	6	31546850	A	G	-0.0385136	6.77e-06	5.16941133131486	No	Not Significant	47745	GCST90469344	GIGYF2 protein levels
rs1800628	6	31546850	A	G	0.0340336	6.94e-06	5.15864052954515	No	Not Significant	47745	GCST90470451	REG4 protein levels
rs1800628	6	31546850	A	G	0.0283343	7.04e-06	5.15242734085789	No	Not Significant	47745	GCST90469729	LAIR2 protein levels
rs1800628	6	31546850	A	G	-0.0401187	7.27e-06	5.13846558914096	No	Not Significant	47745	GCST90470693	SNAPIN protein levels
rs1800628	6	31546850	A	G	0.0399732	7.37e-06	5.13253251214095	No	Not Significant	47745	GCST90469546	IL10 protein levels
rs1800628	6	31546850	A	G	-0.0312688	7.39e-06	5.13135556160517	No	Not Significant	47745	GCST90468199	ACHE protein levels
rs1800628	6	31546850	A	G	-0.0375322	7.51e-06	5.12436006299583	No	Not Significant	47745	GCST90470160	PARP1 protein levels
rs1800628	6	31546850	A	G	0.0349523	7.74e-06	5.11125903931711	No	Not Significant	47745	GCST90470353	PSG1 protein levels
rs1800628	6	31546850	A	G	-0.0293642	7.9e-06	5.10237290870956	No	Not Significant	47745	GCST90469421	GUSB protein levels
rs1800628	6	31546850	A	G	0.0364779	8.11e-06	5.09097914578884	No	Not Significant	47745	GCST90469516	IFNL1 protein levels
rs1800628	6	31546850	A	G	-0.032273	8.37e-06	5.07727454200674	No	Not Significant	47745	GCST90468477	BTD protein levels
rs1800628	6	31546850	A	G	-0.030649	8.58e-06	5.0665127121513	No	Not Significant	47745	GCST90468866	CRISP3 protein levels
rs1800628	6	31546850	A	G	0.033221	8.81e-06	5.05502409158795	No	Not Significant	47745	GCST90469915	MMP10 protein levels
rs1800628	6	31546850	A	G	-0.038042	9.05e-06	5.0433514207948	No	Not Significant	47745	GCST90468438	BECN1 protein levels
rs1800628	6	31546850	A	G	0.0346194	9.5e-06	5.02227639471115	No	Not Significant	47745	GCST90469152	ESAM protein levels
rs1800628	6	31546850	A	G	-0.0315793	9.54e-06	5.02045162529591	No	Not Significant	47745	GCST90470131	OSCAR protein levels
rs1800628	6	31546850	A	G	-0.0126847	9.72e-06	5.01233373507373	No	Not Significant	47745	GCST90469903	MIA protein levels
rs1800628	6	31546850	A	G	0.0310913	9.85e-06	5.00656376950239	No	Not Significant	47745	GCST90470453	RELT protein levels
rs1800628	6	31546850	A	G	-0.0370722	9.86e-06	5.00612308505879	No	Not Significant	47745	GCST90470390	PTS protein levels
rs1800628	6	31546850	A	G	-0.0352698	9.91e-06	5.00392634551472	No	Not Significant	47745	GCST90470372	PTH protein levels
rs1800628	6	31546850	A	G	-0.0321993	9.95e-06	5.00217691925428	No	Not Significant	47745	GCST90469639	ITGAV protein levels
rs1800628	6	31546850	A	G	-0.0383777	1.05e-05	4.97881070093006	No	Not Significant	47745	GCST90469810	LSM8 protein levels
rs1800628	6	31546850	A	G	-0.0331793	1.05e-05	4.97881070093006	No	Not Significant	47745	GCST90470284	POMC protein levels
rs1800628	6	31546850	A	G	0.0299999	1.07e-05	4.97061622231479	No	Not Significant	47745	GCST90469060	IL27 protein levels
rs1800628	6	31546850	A	G	-0.0247132	1.07e-05	4.97061622231479	No	Not Significant	47745	GCST90469252	FLT4 protein levels
rs1800628	6	31546850	A	G	-0.0337239	1.16e-05	4.93554201077308	No	Not Significant	47745	GCST90468440	BGLAP protein levels
rs1800628	6	31546850	A	G	0.0119943	1.16e-05	4.93554201077308	No	Not Significant	47745	GCST90471105	ZP3 protein levels
rs1800628	6	31546850	A	G	-0.0337497	1.17e-05	4.93181413825384	No	Not Significant	47745	GCST90468302	ANGPTL1 protein levels
rs1800628	6	31546850	A	G	-0.0396296	1.2e-05	4.92081875395238	No	Not Significant	47745	GCST90469016	DNAJC21 protein levels
rs1800628	6	31546850	A	G	-0.0333967	1.21e-05	4.91721462968355	No	Not Significant	47745	GCST90470090	NT5C1A protein levels
rs1800628	6	31546850	A	G	-0.0328569	1.22e-05	4.91364016932525	No	Not Significant	47745	GCST90470273	PNLIPRP1 protein levels
rs1800628	6	31546850	A	G	-0.0232785	1.24e-05	4.90657831483777	No	Not Significant	47745	GCST90470274	PNLIPRP2 protein levels
rs1800628	6	31546850	A	G	-0.0372371	1.24e-05	4.90657831483777	No	Not Significant	47745	GCST90470431	RASSF2 protein levels
rs1800628	6	31546850	A	G	-0.0367241	1.3e-05	4.88605664769316	No	Not Significant	47745	GCST90468258	AGXT protein levels
rs1800628	6	31546850	A	G	0.0383324	1.3e-05	4.88605664769316	No	Not Significant	47745	GCST90470063	NOS2 protein levels
rs1800628	6	31546850	A	G	-0.0338763	1.3e-05	4.88605664769316	No	Not Significant	47745	GCST90470621	SH3GLB2 protein levels
rs1800628	6	31546850	A	G	0.0202568	1.31e-05	4.88272870434424	No	Not Significant	47745	GCST90469965	MUC2 protein levels
rs1800628	6	31546850	A	G	-0.0301149	1.31e-05	4.88272870434424	No	Not Significant	47745	GCST90470075	NPPC protein levels
rs1800628	6	31546850	A	G	-0.0305095	1.38e-05	4.86012091359876	No	Not Significant	47745	GCST90470011	NCS1 protein levels
rs1800628	6	31546850	A	G	-0.0298515	1.43e-05	4.84466396253494	No	Not Significant	47745	GCST90468338	APOE protein levels
rs1800628	6	31546850	A	G	-0.0280556	1.44e-05	4.84163750790475	No	Not Significant	47745	GCST90469171	F7 protein levels
rs1800628	6	31546850	A	G	0.0313005	1.53e-05	4.8153085691824	No	Not Significant	47745	GCST90469250	FLT3LG protein levels
rs1800628	6	31546850	A	G	-0.0244406	1.56e-05	4.80687540164554	No	Not Significant	47745	GCST90470364	PSPN protein levels
rs1800628	6	31546850	A	G	-0.0394305	1.61e-05	4.79317412396815	No	Not Significant	47745	GCST90470579	SEPTIN9 protein levels
rs1800628	6	31546850	A	G	-0.031893	1.66e-05	4.77989191195995	No	Not Significant	47745	GCST90469232	FGFBP3 protein levels
rs1800628	6	31546850	A	G	-0.0312369	1.68e-05	4.77469071827414	No	Not Significant	47745	GCST90470206	PECAM1 protein levels
rs1800628	6	31546850	A	G	-0.0292029	1.72e-05	4.76447155309245	No	Not Significant	47745	GCST90468808	CNTNAP2 protein levels
rs1800628	6	31546850	A	G	0.0393158	1.74e-05	4.7594507517174	No	Not Significant	47745	GCST90470486	RNF43 protein levels
rs1800628	6	31546850	A	G	-0.0347395	1.8e-05	4.74472749489669	No	Not Significant	47745	GCST90468723	CFB protein levels
rs1800628	6	31546850	A	G	-0.0273334	1.8e-05	4.74472749489669	No	Not Significant	47745	GCST90471073	WFDC12 protein levels
rs1800628	6	31546850	A	G	-0.0371364	1.81e-05	4.74232142513082	No	Not Significant	47745	GCST90470097	NTRK2 protein levels
rs1800628	6	31546850	A	G	-0.0371357	1.84e-05	4.73518217699046	No	Not Significant	47745	GCST90470649	SLAMF1 protein levels
rs1800628	6	31546850	A	G	-0.0354956	1.88e-05	4.72584215073632	No	Not Significant	47745	GCST90469276	FUOM protein levels
rs1800628	6	31546850	A	G	-0.0355762	1.94e-05	4.71219827006977	No	Not Significant	47745	GCST90468292	AMIGO2 protein levels
rs1800628	6	31546850	A	G	-0.0356361	1.96e-05	4.70774392864352	No	Not Significant	47745	GCST90470675	SMAD1 protein levels
rs1800628	6	31546850	A	G	-0.0126862	2.03e-05	4.69250396208679	No	Not Significant	47745	GCST90468474	BST1 protein levels
rs1800628	6	31546850	A	G	-0.0363345	2.09e-05	4.67985371388895	No	Not Significant	47745	GCST90469073	EDN1 protein levels
rs1800628	6	31546850	A	G	0.032311	2.13e-05	4.67162039656126	No	Not Significant	47745	GCST90468758	CKAP4 protein levels
rs1800628	6	31546850	A	G	-0.0339175	2.16e-05	4.66554624884907	No	Not Significant	47745	GCST90468774	CLEC4G protein levels
rs1800628	6	31546850	A	G	0.0330095	2.31e-05	4.63638802010786	No	Not Significant	47745	GCST90470432	RBFOX3 protein levels
rs1800628	6	31546850	A	G	-0.0345653	2.33e-05	4.63264407897398	No	Not Significant	47745	GCST90468498	C3 protein levels
rs1800628	6	31546850	A	G	-0.0326127	2.36e-05	4.62708799702989	No	Not Significant	47745	GCST90468476	BTC protein levels
rs1800628	6	31546850	A	G	-0.0323504	2.38e-05	4.62342304294349	No	Not Significant	47745	GCST90469222	FGF21 protein levels
rs1800628	6	31546850	A	G	0.029239	2.39e-05	4.62160209905186	No	Not Significant	47745	GCST90469132	EPHB4 protein levels
rs1800628	6	31546850	A	G	0.0376092	2.41e-05	4.61798295742513	No	Not Significant	47745	GCST90469850	MAP1LC3B2 protein levels
rs1800628	6	31546850	A	G	0.0316819	2.42e-05	4.61618463401957	No	Not Significant	47745	GCST90469138	EPS8L2 protein levels
rs1800628	6	31546850	A	G	0.0347236	2.48e-05	4.60554831917378	No	Not Significant	47745	GCST90469527	IGFBP1 protein levels
rs1800628	6	31546850	A	G	-0.0283141	2.49e-05	4.60380065290426	No	Not Significant	47745	GCST90470266	PLXNB2 protein levels
rs1800628	6	31546850	A	G	-0.0351086	2.51e-05	4.60032627851896	No	Not Significant	47745	GCST90469049	DTYMK protein levels
rs1800628	6	31546850	A	G	0.032242	2.52e-05	4.59859945921846	No	Not Significant	47745	GCST90468779	CLGN protein levels
rs1800628	6	31546850	A	G	0.0319008	2.56e-05	4.59176003468815	No	Not Significant	47745	GCST90468213	ACY3 protein levels
rs1800628	6	31546850	A	G	-0.0335678	2.56e-05	4.59176003468815	No	Not Significant	47745	GCST90470182	PDCD5 protein levels
rs1800628	6	31546850	A	G	-0.0346342	2.61e-05	4.58335949266172	No	Not Significant	47745	GCST90468730	CFI protein levels
rs1800628	6	31546850	A	G	0.0335585	2.65e-05	4.57675412606319	No	Not Significant	47745	GCST90469970	MYBPC2 protein levels
rs1800628	6	31546850	A	G	-0.0116067	2.79e-05	4.5543957967264	No	Not Significant	47745	GCST90469822	LY75 protein levels
rs1800628	6	31546850	A	G	-0.034371	2.85e-05	4.54515513999149	No	Not Significant	47745	GCST90468874	CRYBB1 protein levels
rs1800628	6	31546850	A	G	-0.0353947	2.9e-05	4.53760200210104	No	Not Significant	47745	GCST90469158	EVI5 protein levels
rs1800628	6	31546850	A	G	-0.0290548	2.97e-05	4.52724355068279	No	Not Significant	47745	GCST90468306	ANGPTL7 protein levels
rs1800628	6	31546850	A	G	-0.0356162	2.97e-05	4.52724355068279	No	Not Significant	47745	GCST90468572	CCL20 protein levels
rs1800628	6	31546850	A	G	-0.0333815	2.99e-05	4.52432881167557	No	Not Significant	47745	GCST90469253	FMNL1 protein levels
rs1800628	6	31546850	A	G	-0.0347639	3.12e-05	4.50584540598156	No	Not Significant	47745	GCST90469682	KIF22 protein levels
rs1800628	6	31546850	A	G	-0.0346958	3.23e-05	4.4907974776689	No	Not Significant	47745	GCST90470518	S100A4 protein levels
rs1800628	6	31546850	A	G	-0.0274027	3.34e-05	4.47625353318844	No	Not Significant	47745	GCST90469865	MATN3 protein levels
rs1800628	6	31546850	A	G	0.0315961	3.37e-05	4.47237009912866	No	Not Significant	47745	GCST90470191	PDGFRA protein levels
rs1800628	6	31546850	A	G	0.0246727	3.47e-05	4.45967052520913	No	Not Significant	47745	GCST90468234	ADGRB3 protein levels
rs1800628	6	31546850	A	G	0.0314727	3.51e-05	4.45469288353418	No	Not Significant	47745	GCST90470492	ROR1 protein levels
rs1800628	6	31546850	A	G	0.0318137	3.51e-05	4.45469288353418	No	Not Significant	47745	GCST90470835	TFF1 protein levels
rs1800628	6	31546850	A	G	-0.0312316	3.54e-05	4.45099673797421	No	Not Significant	47745	GCST90470026	NELL1 protein levels
rs1800628	6	31546850	A	G	-0.0339388	3.55e-05	4.44977164694491	No	Not Significant	47745	GCST90469670	KCTD5 protein levels
rs1800628	6	31546850	A	G	-0.0347931	3.57e-05	4.44733178388781	No	Not Significant	47745	GCST90468966	DDAH1 protein levels
rs1800628	6	31546850	A	G	0.0283451	3.65e-05	4.43770713554353	No	Not Significant	47745	GCST90468623	CD300LG protein levels
rs1800628	6	31546850	A	G	-0.0354215	3.67e-05	4.43533393574791	No	Not Significant	47745	GCST90470994	TXNRD1 protein levels
rs1800628	6	31546850	A	G	0.0329067	3.69e-05	4.43297363384094	No	Not Significant	47745	GCST90469329	GFRA2 protein levels
rs1800628	6	31546850	A	G	0.0254413	3.7e-05	4.43179827593301	No	Not Significant	47745	GCST90469067	EDA2R protein levels
rs1800628	6	31546850	A	G	-0.0310796	3.8e-05	4.42021640338319	No	Not Significant	47745	GCST90470978	TSPAN1 protein levels
rs1800628	6	31546850	A	G	-0.0353466	3.94e-05	4.40450377817443	No	Not Significant	47745	GCST90470896	TNFAIP2 protein levels
rs1800628	6	31546850	A	G	-0.0291136	4e-05	4.39794000867204	No	Not Significant	47745	GCST90470139	OXT protein levels
rs1800628	6	31546850	A	G	-0.0385844	4.03e-05	4.39469495385889	No	Not Significant	47745	GCST90468395	ATP6V1D protein levels
rs1800628	6	31546850	A	G	-0.0341872	4.07e-05	4.39040559077478	No	Not Significant	47745	GCST90470694	SNCA protein levels
rs1800628	6	31546850	A	G	-0.0318663	4.14e-05	4.3829996588791	No	Not Significant	47745	GCST90469706	KLK7 protein levels
rs1800628	6	31546850	A	G	0.0293508	4.18e-05	4.37882371822496	No	Not Significant	47745	GCST90470899	TNFRSF10A protein levels
rs1800628	6	31546850	A	G	-0.0312842	4.21e-05	4.37571790416433	No	Not Significant	47745	GCST90468264	AHSP protein levels
rs1800628	6	31546850	A	G	-0.0335179	4.35e-05	4.36151074304536	No	Not Significant	47745	GCST90470750	SSNA1 protein levels
rs1800628	6	31546850	A	G	0.0262483	4.41e-05	4.35556141053216	No	Not Significant	47745	GCST90469490	HSPB6 protein levels
rs1800628	6	31546850	A	G	-0.0338363	4.43e-05	4.35359627377693	No	Not Significant	47745	GCST90469104	ELOA protein levels
rs1800628	6	31546850	A	G	-0.0284095	4.45e-05	4.35163998901907	No	Not Significant	47745	GCST90470396	PXN protein levels
rs1800628	6	31546850	A	G	-0.0352447	4.49e-05	4.34775365899668	No	Not Significant	47745	GCST90468716	CEP85 protein levels
rs1800628	6	31546850	A	G	-0.0284608	4.51e-05	4.34582345812204	No	Not Significant	47745	GCST90468635	CD48 protein levels
rs1800628	6	31546850	A	G	-0.0307548	4.63e-05	4.33441900898205	No	Not Significant	47745	GCST90469541	IGSF9 protein levels
rs1800628	6	31546850	A	G	-0.0281838	4.79e-05	4.31966448658544	No	Not Significant	47745	GCST90468805	CNTN3 protein levels
rs1800628	6	31546850	A	G	-0.0347196	4.85e-05	4.31425826139774	No	Not Significant	47745	GCST90468557	CC2D1A protein levels
rs1800628	6	31546850	A	G	-0.0212932	4.88e-05	4.31158017799729	No	Not Significant	47745	GCST90469751	LECT2 protein levels
rs1800628	6	31546850	A	G	-0.0324785	4.95e-05	4.30539480106643	No	Not Significant	47745	GCST90468875	CRYBB2 protein levels
rs1800628	6	31546850	A	G	0.028462	5.29e-05	4.27654432796481	No	Not Significant	47745	GCST90468583	CCL4 protein levels
rs1800628	6	31546850	A	G	-0.0291966	5.32e-05	4.27408836770495	No	Not Significant	47745	GCST90468838	CPA4 protein levels
rs1800628	6	31546850	A	G	0.0240285	5.33e-05	4.27327279097343	No	Not Significant	47745	GCST90468669	CDH17 protein levels
rs1800628	6	31546850	A	G	0.0260418	5.41e-05	4.26680273489343	No	Not Significant	47745	GCST90469365	GM2A protein levels
rs1800628	6	31546850	A	G	0.0307006	5.44e-05	4.26440110030182	No	Not Significant	47745	GCST90470652	SLAMF8 protein levels
rs1800628	6	31546850	A	G	-0.0317998	5.5e-05	4.25963731050576	No	Not Significant	47745	GCST90469697	KLK11 protein levels
rs1800628	6	31546850	A	G	-0.0319636	5.78e-05	4.23807216157947	No	Not Significant	47745	GCST90470856	THOP1 protein levels
rs1800628	6	31546850	A	G	0.02532	5.88e-05	4.23062267392386	No	Not Significant	47745	GCST90469321	GDF15 protein levels
rs1800628	6	31546850	A	G	-0.0309223	5.91e-05	4.22841251911875	No	Not Significant	47745	GCST90469539	IGSF3 protein levels
rs1800628	6	31546850	A	G	-0.0258248	5.99e-05	4.22257317761069	No	Not Significant	47745	GCST90470253	PLB1 protein levels
rs1800628	6	31546850	A	G	-0.032559	6.02e-05	4.22040350874218	No	Not Significant	47745	GCST90470681	SMNDC1 protein levels
rs1800628	6	31546850	A	G	-0.03366	6.19e-05	4.20830935097988	No	Not Significant	47745	GCST90470108	NUMB protein levels
rs1800628	6	31546850	A	G	-0.033874	6.28e-05	4.2020403562628	No	Not Significant	47745	GCST90470934	TOP2B protein levels
rs1800628	6	31546850	A	G	-0.0290782	6.3e-05	4.20065945054642	No	Not Significant	47745	GCST90470595	SERPIND1 protein levels
rs1800628	6	31546850	A	G	-0.0264367	6.41e-05	4.19314197048118	No	Not Significant	47745	GCST90468596	CD101 protein levels
rs1800628	6	31546850	A	G	0.038187	6.48e-05	4.18842499412941	No	Not Significant	47745	GCST90470282	POLR2A protein levels
rs1800628	6	31546850	A	G	-0.0326986	6.49e-05	4.18775530319963	No	Not Significant	47745	GCST90468228	ADAMTSL2 protein levels
rs1800628	6	31546850	A	G	-0.0313047	6.69e-05	4.17457388223218	No	Not Significant	47745	GCST90470863	TIE1 protein levels
rs1800628	6	31546850	A	G	-0.0296161	6.72e-05	4.17263072694618	No	Not Significant	47745	GCST90469034	DPP6 protein levels
rs1800628	6	31546850	A	G	0.029597	6.72e-05	4.17263072694618	No	Not Significant	47745	GCST90469939	MRC1 protein levels
rs1800628	6	31546850	A	G	-0.0341587	7.18e-05	4.1438755557577	No	Not Significant	47745	GCST90469666	KAZN protein levels
rs1800628	6	31546850	A	G	-0.034427	7.2e-05	4.14266750356873	No	Not Significant	47745	GCST90469441	HDGFL2 protein levels
rs1800628	6	31546850	A	G	-0.0306723	7.73e-05	4.11182050608168	No	Not Significant	47745	GCST90470645	SKAP1 protein levels
rs1800628	6	31546850	A	G	0.0305281	7.74e-05	4.11125903931711	No	Not Significant	47745	GCST90468759	CKB protein levels
rs1800628	6	31546850	A	G	-0.0319272	7.76e-05	4.11013827874181	No	Not Significant	47745	GCST90470585	SERPINA5 protein levels
rs1800628	6	31546850	A	G	-0.0379605	7.8e-05	4.10790539730952	No	Not Significant	47745	GCST90470296	PPM1B protein levels
rs1800628	6	31546850	A	G	-0.0283169	7.84e-05	4.10568393731556	No	Not Significant	47745	GCST90469550	IL12RB1 protein levels
rs1800628	6	31546850	A	G	-0.0343587	8.09e-05	4.09205147838773	No	Not Significant	47745	GCST90470500	RRM2B protein levels
rs1800628	6	31546850	A	G	-0.0104324	8.22e-05	4.08512818245995	No	Not Significant	394642	GCST90468062	Apolipoprotein B levels (UKB data field 30640)
rs1800628	6	31546850	A	G	-0.0322497	8.39e-05	4.0762380391713	No	Not Significant	47745	GCST90470365	PSRC1 protein levels
rs1800628	6	31546850	A	G	-0.0319232	8.4e-05	4.07572071393812	No	Not Significant	47745	GCST90470161	PAXX protein levels
rs1800628	6	31546850	A	G	-0.033283	8.51e-05	4.07007043991541	No	Not Significant	47745	GCST90471022	USP8 protein levels
rs1800628	6	31546850	A	G	-0.0332432	8.64e-05	4.06348625752111	No	Not Significant	47745	GCST90468747	CHMP6 protein levels
rs1800628	6	31546850	A	G	-0.0317504	8.66e-05	4.06248210798265	No	Not Significant	47745	GCST90470742	SRP14 protein levels
rs1800628	6	31546850	A	G	-0.0311558	8.76e-05	4.05749589383192	No	Not Significant	47745	GCST90470164	PBXIP1 protein levels
rs1800628	6	31546850	A	G	-0.0331967	8.78e-05	4.0565054840939	No	Not Significant	47745	GCST90469177	FABP5 protein levels
rs1800628	6	31546850	A	G	0.0257306	8.91e-05	4.05012229596313	No	Not Significant	47745	GCST90468614	CD276 protein levels
rs1800628	6	31546850	A	G	-0.0319769	9e-05	4.04575749056068	No	Not Significant	47745	GCST90470263	PLXDC1 protein levels
rs1800628	6	31546850	A	G	0.0291328	9.03e-05	4.04431224968649	No	Not Significant	47745	GCST90470021	NECTIN4 protein levels
rs1800628	6	31546850	A	G	-0.0314832	9.22e-05	4.03526907894637	No	Not Significant	47745	GCST90468244	ADH4 protein levels
rs1800628	6	31546850	A	G	-0.0361776	9.68e-05	4.01412464269161	No	Not Significant	47745	GCST90470199	PDP1 protein levels
rs1800628	6	31546850	A	G	-0.0333376	9.74e-05	4.01144104312138	No	Not Significant	47745	GCST90471083	XIAP protein levels
rs1800628	6	31546850	A	G	-0.0331262	0.000103	3.98716277529483	No	Not Significant	47745	GCST90469400	GRHPR protein levels
rs1800628	6	31546850	A	G	-0.0243347	0.000103	3.98716277529483	No	Not Significant	47745	GCST90471077	WFIKKN2 protein levels
rs1800628	6	31546850	A	G	-0.0309518	0.000104	3.98296666070122	No	Not Significant	47745	GCST90469636	ITGA6 protein levels
rs1800628	6	31546850	A	G	0.0261131	0.000104	3.98296666070122	No	Not Significant	47745	GCST90469869	MB protein levels
rs1800628	6	31546850	A	G	-0.0334848	0.000105	3.97881070093006	No	Not Significant	47745	GCST90469834	LZTFL1 protein levels
rs1800628	6	31546850	A	G	-0.0315473	0.000105	3.97881070093006	No	Not Significant	47745	GCST90470176	PCSK7 protein levels
rs1800628	6	31546850	A	G	-0.0280107	0.000109	3.96257350205938	No	Not Significant	47745	GCST90470343	PRSS2 protein levels
rs1800628	6	31546850	A	G	-0.033619	0.000113	3.94692155651658	No	Not Significant	47745	GCST90470802	TALDO1 protein levels
rs1800628	6	31546850	A	G	-0.0331373	0.000115	3.93930215964639	No	Not Significant	47745	GCST90469184	FAM172A protein levels
rs1800628	6	31546850	A	G	0.0299281	0.000117	3.93181413825384	No	Not Significant	47745	GCST90468616	CD28 protein levels
rs1800628	6	31546850	A	G	-0.0361942	0.00012	3.92081875395238	No	Not Significant	47745	GCST90469688	KIR3DL2 protein levels
rs1800628	6	31546850	A	G	-0.0268849	0.000125	3.90308998699194	No	Not Significant	47745	GCST90469065	ECM1 protein levels
rs1800628	6	31546850	A	G	-0.0330177	0.000125	3.90308998699194	No	Not Significant	47745	GCST90469790	LPP protein levels
rs1800628	6	31546850	A	G	0.029767	0.000128	3.89279003035213	No	Not Significant	47745	GCST90469347	GIPC2 protein levels
rs1800628	6	31546850	A	G	-0.0319294	0.000128	3.89279003035213	No	Not Significant	47745	GCST90469811	LSP1 protein levels
rs1800628	6	31546850	A	G	-0.0262092	0.00013	3.88605664769316	No	Not Significant	47745	GCST90470533	SCARA5 protein levels
rs1800628	6	31546850	A	G	-0.0242908	0.000134	3.87289520163519	No	Not Significant	47745	GCST90471032	VCAN protein levels
rs1800628	6	31546850	A	G	0.0363455	0.000141	3.85078088734462	No	Not Significant	47745	GCST90470494	RPA2 protein levels
rs1800628	6	31546850	A	G	0.02785	0.000145	3.83863199776503	No	Not Significant	47745	GCST90470279	PODXL2 protein levels
rs1800628	6	31546850	A	G	-0.0316213	0.000148	3.82973828460504	No	Not Significant	47745	GCST90469469	HNRNPK protein levels
rs1800628	6	31546850	A	G	-0.0277316	0.000149	3.82681373158773	No	Not Significant	47745	GCST90470031	NFASC protein levels
rs1800628	6	31546850	A	G	-0.0294136	0.000157	3.80410034759077	No	Not Significant	47745	GCST90468536	CANT1 protein levels
rs1800628	6	31546850	A	G	-0.0334212	0.000157	3.80410034759077	No	Not Significant	47745	GCST90470530	SATB1 protein levels
rs1800628	6	31546850	A	G	0.0284385	0.000163	3.78781239559604	No	Not Significant	47745	GCST90468376	ASGR2 protein levels
rs1800628	6	31546850	A	G	0.0353248	0.000165	3.78251605578609	No	Not Significant	47745	GCST90469225	FGF3 protein levels
rs1800628	6	31546850	A	G	-0.0275001	0.000167	3.77728352885242	No	Not Significant	47745	GCST90470567	SELL protein levels
rs1800628	6	31546850	A	G	-0.025091	0.000172	3.76447155309245	No	Not Significant	47745	GCST90470615	SGSH protein levels
rs1800628	6	31546850	A	G	-0.0324262	0.000173	3.7619538968712	No	Not Significant	47745	GCST90469247	FLI1 protein levels
rs1800628	6	31546850	A	G	-0.0323784	0.000175	3.75696195131371	No	Not Significant	47745	GCST90470256	PLEKHO1 protein levels
rs1800628	6	31546850	A	G	-0.0276122	0.000176	3.75448733218585	No	Not Significant	47745	GCST90468611	CD244 protein levels
rs1800628	6	31546850	A	G	-0.0325298	0.000178	3.74957999769111	No	Not Significant	47745	GCST90470261	PLSCR3 protein levels
rs1800628	6	31546850	A	G	-0.0304735	0.000182	3.73992861201493	No	Not Significant	47745	GCST90470290	PPCDC protein levels
rs1800628	6	31546850	A	G	-0.0324327	0.000183	3.73754891026957	No	Not Significant	47745	GCST90468533	CAMKK1 protein levels
rs1800628	6	31546850	A	G	-0.0271112	0.000183	3.73754891026957	No	Not Significant	47745	GCST90468703	CELSR2 protein levels
rs1800628	6	31546850	A	G	0.0270005	0.000184	3.73518217699046	No	Not Significant	47745	GCST90469796	LRP11 protein levels
rs1800628	6	31546850	A	G	-0.0314074	0.000185	3.73282827159699	No	Not Significant	47745	GCST90470050	NIT1 protein levels
rs1800628	6	31546850	A	G	-0.0353967	0.000191	3.71896663275227	No	Not Significant	47745	GCST90468558	CCAR2 protein levels
rs1800628	6	31546850	A	G	-0.0315554	0.000191	3.71896663275227	No	Not Significant	47745	GCST90469721	KYAT1 protein levels
rs1800628	6	31546850	A	G	-0.031283	0.000193	3.71444269099223	No	Not Significant	47745	GCST90469740	LATS1 protein levels
rs1800628	6	31546850	A	G	-0.0317399	0.000194	3.71219827006977	No	Not Significant	47745	GCST90470015	NDUFB7 protein levels
rs1800628	6	31546850	A	G	0.0254488	0.000195	3.70996538863748	No	Not Significant	47745	GCST90468513	CA4 protein levels
rs1800628	6	31546850	A	G	-0.0324702	0.000196	3.70774392864352	No	Not Significant	47745	GCST90469972	MYDGF protein levels
rs1800628	6	31546850	A	G	-0.0315225	0.000197	3.70553377383841	No	Not Significant	47745	GCST90468359	ARHGEF1 protein levels
rs1800628	6	31546850	A	G	-0.0302892	0.000198	3.70333480973847	No	Not Significant	47745	GCST90469017	DNAJC6 protein levels
rs1800628	6	31546850	A	G	-0.0283162	0.000215	3.66756154008439	No	Not Significant	47745	GCST90468806	CNTN4 protein levels
rs1800628	6	31546850	A	G	-0.0233604	0.000218	3.6615435063954	No	Not Significant	47745	GCST90468792	CLUL1 protein levels
rs1800628	6	31546850	A	G	-0.0339012	0.000221	3.65560772631489	No	Not Significant	47745	GCST90470641	SIRT1 protein levels
rs1800628	6	31546850	A	G	-0.0287809	0.000225	3.64781748188864	No	Not Significant	47745	GCST90469645	ITGB5 protein levels
rs1800628	6	31546850	A	G	-0.0333636	0.000226	3.6458915608526	No	Not Significant	47745	GCST90469257	FNTA protein levels
rs1800628	6	31546850	A	G	-0.0303816	0.000229	3.64016451766011	No	Not Significant	47745	GCST90468931	CXCL3 protein levels
rs1800628	6	31546850	A	G	-0.0249424	0.000229	3.64016451766011	No	Not Significant	47745	GCST90470935	TOR1AIP1 protein levels
rs1800628	6	31546850	A	G	0.0337787	0.000231	3.63638802010786	No	Not Significant	47745	GCST90470818	TCL1B protein levels
rs1800628	6	31546850	A	G	-0.0320312	0.000235	3.62893213772826	No	Not Significant	47745	GCST90469494	HTRA2 protein levels
rs1800628	6	31546850	A	G	-0.0320274	0.000235	3.62893213772826	No	Not Significant	47745	GCST90470488	RNF5 protein levels
rs1800628	6	31546850	A	G	-0.0345786	0.000239	3.62160209905186	No	Not Significant	47745	GCST90470308	PPT1 protein levels
rs1800628	6	31546850	A	G	-0.0271806	0.00024	3.61978875828839	No	Not Significant	47745	GCST90469567	IL18 protein levels
rs1800628	6	31546850	A	G	-0.0309885	0.00024	3.61978875828839	No	Not Significant	47745	GCST90471066	WARS protein levels
rs1800628	6	31546850	A	G	-0.0301153	0.000241	3.61798295742513	No	Not Significant	47745	GCST90469637	ITGAL protein levels
rs1800628	6	31546850	A	G	0.0249147	0.000244	3.61261017366127	No	Not Significant	47745	GCST90469788	LPL protein levels
rs1800628	6	31546850	A	G	0.0267277	0.000249	3.60380065290426	No	Not Significant	47745	GCST90469728	LAIR1 protein levels
rs1800628	6	31546850	A	G	0.0259671	0.000258	3.58838029403677	No	Not Significant	47745	GCST90470789	SUSD5 protein levels
rs1800628	6	31546850	A	G	0.0278059	0.000261	3.58335949266172	No	Not Significant	47745	GCST90468589	CCN3 protein levels
rs1800628	6	31546850	A	G	-0.0307683	0.000261	3.58335949266172	No	Not Significant	47745	GCST90469088	EHBP1 protein levels
rs1800628	6	31546850	A	G	-0.0311714	0.000269	3.57024771999759	No	Not Significant	47745	GCST90469971	MYCBP2 protein levels
rs1800628	6	31546850	A	G	-0.0316686	0.000274	3.56224943717961	No	Not Significant	47745	GCST90469961	MTSS2 protein levels
rs1800628	6	31546850	A	G	-0.0249032	0.000279	3.5543957967264	No	Not Significant	47745	GCST90470101	NUCB2 protein levels
rs1800628	6	31546850	A	G	-0.0319746	0.000282	3.54975089168064	No	Not Significant	47745	GCST90468352	ARHGAP1 protein levels
rs1800628	6	31546850	A	G	-0.031887	0.000282	3.54975089168064	No	Not Significant	47745	GCST90469093	EIF2S2 protein levels
rs1800628	6	31546850	A	G	-0.0194313	0.000283	3.54821356447571	No	Not Significant	47745	GCST90469116	ENPP5 protein levels
rs1800628	6	31546850	A	G	-0.0311257	0.000285	3.54515513999149	No	Not Significant	47745	GCST90468309	ANKMY2 protein levels
rs1800628	6	31546850	A	G	0.0282942	0.000286	3.54363396687096	No	Not Significant	47745	GCST90468487	C1QL2 protein levels
rs1800628	6	31546850	A	G	0.0281868	0.000286	3.54363396687096	No	Not Significant	47745	GCST90470732	SPON2 protein levels
rs1800628	6	31546850	A	G	-0.0291726	0.000292	3.53461714855158	No	Not Significant	47745	GCST90468455	BMPER protein levels
rs1800628	6	31546850	A	G	-0.0323501	0.000294	3.53165266958784	No	Not Significant	47745	GCST90468326	AP3S2 protein levels
rs1800628	6	31546850	A	G	0.0258368	0.000297	3.52724355068279	No	Not Significant	47745	GCST90469716	KRT18 protein levels
rs1800628	6	31546850	A	G	-0.0259982	3e-04	3.52287874528034	No	Not Significant	47745	GCST90469983	MYOC protein levels
rs1800628	6	31546850	A	G	-0.0297502	0.000303	3.5185573714977	No	Not Significant	47745	GCST90470969	TRIM58 protein levels
rs1800628	6	31546850	A	G	-0.0296339	0.000304	3.51712641639125	No	Not Significant	47745	GCST90470267	PLXNB3 protein levels
rs1800628	6	31546850	A	G	-0.0280293	0.000304	3.51712641639125	No	Not Significant	47745	GCST90470370	PTGR1 protein levels
rs1800628	6	31546850	A	G	0.0103954	0.000305	3.51570016065321	No	Not Significant	47745	GCST90469761	LGALS3 protein levels
rs1800628	6	31546850	A	G	0.0265168	0.000316	3.5003129173816	No	Not Significant	47745	GCST90469129	EPHA1 protein levels
rs1800628	6	31546850	A	G	-0.0296223	0.000325	3.48811663902113	No	Not Significant	47745	GCST90469255	FN1 protein levels
rs1800628	6	31546850	A	G	-0.027307	0.000326	3.48678239993206	No	Not Significant	47745	GCST90468374	ASAH2 protein levels
rs1800628	6	31546850	A	G	-0.0138552	0.000335	3.47495519296316	No	Not Significant	47745	GCST90468597	CD109 protein levels
rs1800628	6	31546850	A	G	0.0286857	0.000335	3.47495519296316	No	Not Significant	47745	GCST90470203	PDZK1 protein levels
rs1800628	6	31546850	A	G	-0.0300743	0.000339	3.46980030179692	No	Not Significant	47745	GCST90469451	HHEX protein levels
rs1800628	6	31546850	A	G	-0.0317435	0.000339	3.46980030179692	No	Not Significant	47745	GCST90470493	RP2 protein levels
rs1800628	6	31546850	A	G	0.0295129	0.000341	3.4672456210075	No	Not Significant	47745	GCST90468360	ARHGEF5 protein levels
rs1800628	6	31546850	A	G	-0.0300182	0.000341	3.4672456210075	No	Not Significant	47745	GCST90469315	GCC1 protein levels
rs1800628	6	31546850	A	G	-0.0269341	0.000341	3.4672456210075	No	Not Significant	47745	GCST90470691	SNAP25 protein levels
rs1800628	6	31546850	A	G	-0.0168549	0.000343	3.46470587995723	No	Not Significant	47745	GCST90469698	KLK12 protein levels
rs1800628	6	31546850	A	G	-0.0280145	0.000344	3.46344155742847	No	Not Significant	47745	GCST90468697	CEACAM6 protein levels
rs1800628	6	31546850	A	G	-0.0315598	0.000346	3.46092390120722	No	Not Significant	47745	GCST90470298	PPME1 protein levels
rs1800628	6	31546850	A	G	-0.0285237	0.000354	3.45099673797421	No	Not Significant	47745	GCST90469518	IFNLR1 protein levels
rs1800628	6	31546850	A	G	0.0223185	0.000355	3.44977164694491	No	Not Significant	47745	GCST90469650	ITIH3 protein levels
rs1800628	6	31546850	A	G	-0.0254767	0.000359	3.44490555142168	No	Not Significant	47745	GCST90470003	NCAM1 protein levels
rs1800628	6	31546850	A	G	0.0267301	0.000362	3.44129142946683	No	Not Significant	47745	GCST90469598	IL4R protein levels
rs1800628	6	31546850	A	G	-0.0297962	0.000363	3.44009337496389	No	Not Significant	47745	GCST90470560	SDCCAG8 protein levels
rs1800628	6	31546850	A	G	-0.0292979	0.000366	3.43651891460559	No	Not Significant	47745	GCST90469744	LBR protein levels
rs1800628	6	31546850	A	G	-0.0166937	0.00037	3.43179827593301	No	Not Significant	47745	GCST90468217	ADAM15 protein levels
rs1800628	6	31546850	A	G	-0.0279401	0.00037	3.43179827593301	No	Not Significant	47745	GCST90470937	TP53I3 protein levels
rs1800628	6	31546850	A	G	-0.0332754	0.000371	3.43062609038495	No	Not Significant	47745	GCST90469266	FOXO3 protein levels
rs1800628	6	31546850	A	G	-0.0285002	0.000371	3.43062609038495	No	Not Significant	47745	GCST90470970	TRIM5 protein levels
rs1800628	6	31546850	A	G	-0.0298264	0.000374	3.42712839779952	No	Not Significant	47745	GCST90469240	FIS1 protein levels
rs1800628	6	31546850	A	G	-0.0310098	0.000382	3.41793663708829	No	Not Significant	47745	GCST90468450	BLOC1S3 protein levels
rs1800628	6	31546850	A	G	-0.0268364	0.00039	3.4089353929735	No	Not Significant	47745	GCST90468237	ADGRE2 protein levels
rs1800628	6	31546850	A	G	-0.0306779	0.000392	3.40671393297954	No	Not Significant	47745	GCST90470299	PPP1CC protein levels
rs1800628	6	31546850	A	G	-0.0301816	0.000396	3.40230481407449	No	Not Significant	47745	GCST90470414	RABEP1 protein levels
rs1800628	6	31546850	A	G	-0.0293796	0.000397	3.40120949323689	No	Not Significant	47745	GCST90468523	CACNB3 protein levels
rs1800628	6	31546850	A	G	-0.0299423	0.000406	3.39147396642281	No	Not Significant	47745	GCST90469994	NAGA protein levels
rs1800628	6	31546850	A	G	-0.0237109	0.000406	3.39147396642281	No	Not Significant	47745	GCST90470384	PTPRM protein levels
rs1800628	6	31546850	A	G	-0.0278341	0.000408	3.38933983691012	No	Not Significant	47745	GCST90469153	ESM1 protein levels
rs1800628	6	31546850	A	G	-0.0314685	0.000409	3.38827669199266	No	Not Significant	47745	GCST90469370	GNE protein levels
rs1800628	6	31546850	A	G	0.029538	0.00041	3.38721614328026	No	Not Significant	47745	GCST90470779	SUGP1 protein levels
rs1800628	6	31546850	A	G	0.0281026	0.000413	3.3840499483436	No	Not Significant	47745	GCST90468849	CPXM1 protein levels
rs1800628	6	31546850	A	G	0.0198105	0.000413	3.3840499483436	No	Not Significant	47745	GCST90469920	MMP3 protein levels
rs1800628	6	31546850	A	G	-0.0303487	0.000416	3.38090666937326	No	Not Significant	47745	GCST90469749	LDLRAP1 protein levels
rs1800628	6	31546850	A	G	-0.0273804	0.000422	3.37468754903833	No	Not Significant	47745	GCST90469277	FURIN protein levels
rs1800628	6	31546850	A	G	-0.0292416	0.000434	3.36251027048749	No	Not Significant	47745	GCST90470512	S100A11 protein levels
rs1800628	6	31546850	A	G	-0.0266117	0.000436	3.36051351073141	No	Not Significant	47745	GCST90468940	CYTL1 protein levels
rs1800628	6	31546850	A	G	-0.0307707	0.000444	3.35261702988538	No	Not Significant	47745	GCST90468268	AIFM1 protein levels
rs1800628	6	31546850	A	G	-0.0221517	0.000444	3.35261702988538	No	Not Significant	47745	GCST90469300	GAL protein levels
rs1800628	6	31546850	A	G	-0.0310838	0.000446	3.35066514128786	No	Not Significant	47745	GCST90468882	CSF2RA protein levels
rs1800628	6	31546850	A	G	-0.0307457	0.000447	3.34969247686806	No	Not Significant	47745	GCST90468446	BIRC2 protein levels
rs1800628	6	31546850	A	G	-0.0326615	0.000448	3.34872198600186	No	Not Significant	47745	GCST90468324	AP2B1 protein levels
rs1800628	6	31546850	A	G	-0.030139	0.000451	3.34582345812204	No	Not Significant	47745	GCST90470039	NFKBIE protein levels
rs1800628	6	31546850	A	G	-0.0261587	0.000452	3.34486156518862	No	Not Significant	47745	GCST90468331	APOA1 protein levels
rs1800628	6	31546850	A	G	-0.0299615	0.000463	3.33441900898205	No	Not Significant	47745	GCST90470743	SRPK2 protein levels
rs1800628	6	31546850	A	G	-0.0248523	0.000464	3.33348201944512	No	Not Significant	47745	GCST90470855	THBS4 protein levels
rs1800628	6	31546850	A	G	-0.0283158	0.000468	3.32975414692588	No	Not Significant	47745	GCST90469540	IGSF8 protein levels
rs1800628	6	31546850	A	G	-0.0295371	0.000469	3.32882715728492	No	Not Significant	47745	GCST90470235	PIKFYVE protein levels
rs1800628	6	31546850	A	G	0.0213949	0.000475	3.32330639037513	No	Not Significant	47745	GCST90468694	CEACAM21 protein levels
rs1800628	6	31546850	A	G	-0.0296104	0.000484	3.31515463835559	No	Not Significant	47745	GCST90470215	PFKFB2 protein levels
rs1800628	6	31546850	A	G	-0.0301157	0.000485	3.31425826139774	No	Not Significant	47745	GCST90470470	RILPL2 protein levels
rs1800628	6	31546850	A	G	-0.030034	0.000497	3.30364361126667	No	Not Significant	47745	GCST90470860	THTPA protein levels
rs1800628	6	31546850	A	G	-0.0269762	0.000511	3.29157909986529	No	Not Significant	47745	GCST90468263	AHSG protein levels
rs1800628	6	31546850	A	G	-0.0246809	0.000514	3.28903688100472	No	Not Significant	47745	GCST90468900	CTBS protein levels
rs1800628	6	31546850	A	G	-0.0294206	0.000516	3.28735029837279	No	Not Significant	47745	GCST90468243	ADH1B protein levels
rs1800628	6	31546850	A	G	-0.0304733	0.000519	3.28483264215154	No	Not Significant	47745	GCST90469960	MTSS1 protein levels
rs1800628	6	31546850	A	G	-0.0277641	0.000551	3.25884840114822	No	Not Significant	47745	GCST90469409	GSN protein levels
rs1800628	6	31546850	A	G	-0.0296356	0.000552	3.2580609222708	No	Not Significant	47745	GCST90469059	EBAG9 protein levels
rs1800628	6	31546850	A	G	-0.0292718	0.000552	3.2580609222708	No	Not Significant	47745	GCST90470231	PIBF1 protein levels
rs1800628	6	31546850	A	G	-0.0296925	0.000553	3.2572748686953	No	Not Significant	47745	GCST90469908	MINDY1 protein levels
rs1800628	6	31546850	A	G	-0.0307133	0.00056	3.2518119729938	No	Not Significant	47745	GCST90469146	ERI1 protein levels
rs1800628	6	31546850	A	G	0.0310288	0.000571	3.24336389175415	No	Not Significant	47745	GCST90469689	KIRREL1 protein levels
rs1800628	6	31546850	A	G	-0.0229798	0.000577	3.23882418684427	No	Not Significant	47745	GCST90470787	SUSD2 protein levels
rs1800628	6	31546850	A	G	-0.0186004	0.000597	3.22402566887063	No	Not Significant	47745	GCST90470627	SHMT1 protein levels
rs1800628	6	31546850	A	G	0.0311433	0.000598	3.22329881601159	No	Not Significant	47745	GCST90469578	IL20RB protein levels
rs1800628	6	31546850	A	G	-0.0157075	0.000598	3.22329881601159	No	Not Significant	47745	GCST90471009	UMOD protein levels
rs1800628	6	31546850	A	G	0.0273443	0.000606	3.21752737583371	No	Not Significant	47745	GCST90468344	APP protein levels
rs1800628	6	31546850	A	G	-0.0299477	0.000619	3.20830935097988	No	Not Significant	47745	GCST90470685	SMPD3 protein levels
rs1800628	6	31546850	A	G	0.029171	0.00065	3.18708664335714	No	Not Significant	47745	GCST90469720	KRT8 protein levels
rs1800628	6	31546850	A	G	-0.0299505	0.000653	3.18508681872493	No	Not Significant	47745	GCST90468978	DECR1 protein levels
rs1800628	6	31546850	A	G	-0.0193445	0.000655	3.18375870000822	No	Not Significant	47745	GCST90468865	CRISP2 protein levels
rs1800628	6	31546850	A	G	-0.0283366	0.000656	3.18309616062434	No	Not Significant	47745	GCST90470166	PCBD1 protein levels
rs1800628	6	31546850	A	G	-0.0264007	0.000665	3.1771783546969	No	Not Significant	47745	GCST90471037	VEGFD protein levels
rs1800628	6	31546850	A	G	-0.0228364	0.000672	3.17263072694617	No	Not Significant	47745	GCST90469126	EPCAM protein levels
rs1800628	6	31546850	A	G	-0.031078	0.000678	3.16877030613294	No	Not Significant	47745	GCST90469958	MTPN protein levels
rs1800628	6	31546850	A	G	-0.0279821	0.000713	3.14691047014813	No	Not Significant	47745	GCST90468350	ARG1 protein levels
rs1800628	6	31546850	A	G	-0.0227064	0.000722	3.14146280243036	No	Not Significant	47745	GCST90468912	CTSF protein levels
rs1800628	6	31546850	A	G	-0.0295336	0.000727	3.13846558914096	No	Not Significant	47745	GCST90470676	SMAD2 protein levels
rs1800628	6	31546850	A	G	0.0239837	0.000746	3.12726117252733	No	Not Significant	47745	GCST90470895	TNC protein levels
rs1800628	6	31546850	A	G	-0.029208	0.000747	3.1266793981846	No	Not Significant	47745	GCST90470925	TNIP1 protein levels
rs1800628	6	31546850	A	G	-0.0302387	0.000768	3.11463877996849	No	Not Significant	47745	GCST90470774	STX6 protein levels
rs1800628	6	31546850	A	G	-0.028221	0.000777	3.10957898119909	No	Not Significant	47745	GCST90471080	WWP2 protein levels
rs1800628	6	31546850	A	G	-0.023354	0.000785	3.10513034325475	No	Not Significant	47745	GCST90470397	PYDC1 protein levels
rs1800628	6	31546850	A	G	-0.0269595	0.000786	3.10457745396059	No	Not Significant	47745	GCST90468574	CCL22 protein levels
rs1800628	6	31546850	A	G	0.0100233	0.000788	3.10347378251044	No	Not Significant	47745	GCST90468608	CD209 protein levels
rs1800628	6	31546850	A	G	-0.0302621	0.000795	3.09963287134353	No	Not Significant	47745	GCST90470939	TP53 protein levels
rs1800628	6	31546850	A	G	-0.0253244	0.000811	3.09097914578884	No	Not Significant	47745	GCST90468890	CSPG4 protein levels
rs1800628	6	31546850	A	G	-0.0289553	0.000813	3.08990945440593	No	Not Significant	47745	GCST90469954	MTDH protein levels
rs1800628	6	31546850	A	G	-0.0245507	0.000814	3.0893755951108	No	Not Significant	47745	GCST90468917	CTSV protein levels
rs1800628	6	31546850	A	G	-0.0220647	0.00082	3.08618614761628	No	Not Significant	47745	GCST90470093	NT5E protein levels
rs1800628	6	31546850	A	G	-0.0271919	0.000824	3.08407278830288	No	Not Significant	47745	GCST90468612	CD248 protein levels
rs1800628	6	31546850	A	G	-0.0296669	0.000825	3.08354605145008	No	Not Significant	47745	GCST90470022	NEDD4L protein levels
rs1800628	6	31546850	A	G	-0.0295332	0.000827	3.08249449044745	No	Not Significant	47745	GCST90469736	LAMTOR5 protein levels
rs1800628	6	31546850	A	G	-0.0251132	0.000827	3.08249449044745	No	Not Significant	47745	GCST90471043	VNN1 protein levels
rs1800628	6	31546850	A	G	-0.0263235	0.000838	3.07675598136972	No	Not Significant	47745	GCST90469406	GRP protein levels
rs1800628	6	31546850	A	G	-0.0289611	0.000838	3.07675598136972	No	Not Significant	47745	GCST90470888	TMEM25 protein levels
rs1800628	6	31546850	A	G	-0.0295108	0.000843	3.07417242537526	No	Not Significant	47745	GCST90470619	SH3BP1 protein levels
rs1800628	6	31546850	A	G	-0.0292931	0.000845	3.07314329105031	No	Not Significant	47745	GCST90469927	MNDA protein levels
rs1800628	6	31546850	A	G	-0.0256007	0.000846	3.07262963696098	No	Not Significant	47745	GCST90470610	SFRP1 protein levels
rs1800628	6	31546850	A	G	-0.0307279	0.000847	3.07211658966929	No	Not Significant	47745	GCST90469214	FES protein levels
rs1800628	6	31546850	A	G	0.0296506	0.000864	3.06348625752111	No	Not Significant	47745	GCST90468559	CCDC134 protein levels
rs1800628	6	31546850	A	G	-0.0220967	0.000872	3.05948351506743	No	Not Significant	47745	GCST90469210	FCRLB protein levels
rs1800628	6	31546850	A	G	-0.02718	0.00088	3.05551732784983	No	Not Significant	47745	GCST90470433	RBKS protein levels
rs1800628	6	31546850	A	G	-0.0281286	0.000883	3.05403929642243	No	Not Significant	47745	GCST90469013	DNAJB2 protein levels
rs1800628	6	31546850	A	G	-0.028915	0.000902	3.04479346245806	No	Not Significant	47745	GCST90471005	UFD1 protein levels
rs1800628	6	31546850	A	G	-0.0274751	0.000909	3.04143611677803	No	Not Significant	47745	GCST90469120	ENTPD2 protein levels
rs1800628	6	31546850	A	G	-0.0284228	0.000916	3.03810452633215	No	Not Significant	47745	GCST90470461	RGCC protein levels
rs1800628	6	31546850	A	G	-0.028804	0.000926	3.03338901331807	No	Not Significant	47745	GCST90470556	SCRN1 protein levels
rs1800628	6	31546850	A	G	0.0285373	0.000939	3.02733440773389	No	Not Significant	47745	GCST90470190	PDGFC protein levels
rs1800628	6	31546850	A	G	-0.0289849	0.000945	3.02456819149074	No	Not Significant	47745	GCST90468407	AZI2 protein levels
rs1800628	6	31546850	A	G	-0.0284939	0.000951	3.02181948306259	No	Not Significant	47745	GCST90469967	MVK protein levels
rs1800628	6	31546850	A	G	-0.0285577	0.000963	3.01637371287547	No	Not Significant	47745	GCST90468444	BID protein levels
rs1800628	6	31546850	A	G	-0.0297398	0.000964	3.01592296609717	No	Not Significant	47745	GCST90471085	XRCC4 protein levels
rs1800628	6	31546850	A	G	-0.0310644	0.000967	3.01457	No	Not Significant	47745	GCST90469268	FRMD7 protein levels
rs1800628	6	31546850	A	G	0.0247084	0.001	3	No	Not Significant	47745	GCST90468619	CD300A protein levels
rs1800628	6	31546850	A	G	0.0232155	0.001	3	No	Not Significant	47745	GCST90468639	CD59 protein levels
rs1800628	6	31546850	A	G	-0.0206702	0.001	3	No	Not Significant	47745	GCST90469703	KLK3 protein levels
rs1800628	6	31546850	A	G	-0.0288077	0.00101	2.99567862621736	No	Not Significant	47745	GCST90468323	AP1G2 protein levels
rs1800628	6	31546850	A	G	-0.0248826	0.00101	2.99567862621736	No	Not Significant	47745	GCST90470586	SERPINA6 protein levels
rs1800628	6	31546850	A	G	-0.0261185	0.00102	2.99139982823808	No	Not Significant	47745	GCST90469937	MPO protein levels
rs1800628	6	31546850	A	G	-0.0287149	0.00103	2.98716277529483	No	Not Significant	47745	GCST90468364	ARL2BP protein levels
rs1800628	6	31546850	A	G	-0.0263021	0.00104	2.98296666070122	No	Not Significant	47745	GCST90470974	TSHB protein levels
rs1800628	6	31546850	A	G	-0.0257705	0.00105	2.97881070093006	No	Not Significant	47745	GCST90470309	PPY protein levels
rs1800628	6	31546850	A	G	-0.0305439	0.00106	2.97469413473523	No	Not Significant	47745	GCST90469373	GNPDA1 protein levels
rs1800628	6	31546850	A	G	-0.0253237	0.00107	2.97061622231479	No	Not Significant	47745	GCST90470891	TMPRSS11D protein levels
rs1800628	6	31546850	A	G	0.0304348	0.00108	2.96657624451305	No	Not Significant	47745	GCST90470625	SHH protein levels
rs1800628	6	31546850	A	G	-0.027449	0.0011	2.95860731484178	No	Not Significant	47745	GCST90469476	HRG protein levels
rs1800628	6	31546850	A	G	0.0264953	0.00111	2.95467702121334	No	Not Significant	47745	GCST90468399	ATRAID protein levels
rs1800628	6	31546850	A	G	-0.0283814	0.00113	2.94692155651658	No	Not Significant	47745	GCST90471018	USO1 protein levels
rs1800628	6	31546850	A	G	-0.0274585	0.00114	2.94309514866353	No	Not Significant	47745	GCST90469089	EHD3 protein levels
rs1800628	6	31546850	A	G	-0.0288359	0.00114	2.94309514866353	No	Not Significant	47745	GCST90469288	GABARAP protein levels
rs1800628	6	31546850	A	G	0.0243922	0.00115	2.93930215964639	No	Not Significant	47745	GCST90470121	OLFM4 protein levels
rs1800628	6	31546850	A	G	-0.0287689	0.00115	2.93930215964639	No	Not Significant	47745	GCST90470972	TSC1 protein levels
rs1800628	6	31546850	A	G	-0.0283933	0.00119	2.92445303860747	No	Not Significant	47745	GCST90469009	DNAJA2 protein levels
rs1800628	6	31546850	A	G	-0.0275612	0.00119	2.92445303860747	No	Not Significant	47745	GCST90470041	NFX1 protein levels
rs1800628	6	31546850	A	G	-0.0276477	0.00121	2.91721462968355	No	Not Significant	47745	GCST90470697	SNRPB2 protein levels
rs1800628	6	31546850	A	G	-0.0272432	0.00122	2.91364016932525	No	Not Significant	47745	GCST90469018	DNAJC9 protein levels
rs1800628	6	31546850	A	G	0.0241569	0.00123	2.9100948885606	No	Not Significant	47745	GCST90470839	TFPI protein levels
rs1800628	6	31546850	A	G	-0.0277133	0.00126	2.89962945488244	No	Not Significant	47745	GCST90469391	GPI protein levels
rs1800628	6	31546850	A	G	-0.0276533	0.00126	2.89962945488244	No	Not Significant	47745	GCST90470305	PPP1R9B protein levels
rs1800628	6	31546850	A	G	-0.0285989	0.00126	2.89962945488244	No	Not Significant	47745	GCST90470555	SCRIB protein levels
rs1800628	6	31546850	A	G	-0.0274604	0.00128	2.89279003035213	No	Not Significant	47745	GCST90470751	ST13 protein levels
rs1800628	6	31546850	A	G	-0.0282106	0.00128	2.89279003035213	No	Not Significant	47745	GCST90471025	VAMP8 protein levels
rs1800628	6	31546850	A	G	0.0288894	0.00129	2.88941028970075	No	Not Significant	47745	GCST90469427	HADH protein levels
rs1800628	6	31546850	A	G	-0.0264993	0.0013	2.88605664769316	No	Not Significant	47745	GCST90469606	IL7 protein levels
rs1800628	6	31546850	A	G	-0.0255269	0.0013	2.88605664769316	No	Not Significant	47745	GCST90470086	NRP2 protein levels
rs1800628	6	31546850	A	G	-0.0274989	0.00132	2.87942606879415	No	Not Significant	47745	GCST90468397	ATP6V1G1 protein levels
rs1800628	6	31546850	A	G	-0.0249002	0.00132	2.87942606879415	No	Not Significant	47745	GCST90469898	MFAP4 protein levels
rs1800628	6	31546850	A	G	-0.0280326	0.00133	2.87614835903291	No	Not Significant	47745	GCST90468383	ATG16L1 protein levels
rs1800628	6	31546850	A	G	-0.0146899	0.00133	2.87614835903291	No	Not Significant	47745	GCST90470879	TLR3 protein levels
rs1800628	6	31546850	A	G	-0.0255579	0.00134	2.87289520163519	No	Not Significant	47745	GCST90469489	HSPB1 protein levels
rs1800628	6	31546850	A	G	-0.0270079	0.00135	2.86966623150499	No	Not Significant	47745	GCST90470532	SCAMP3 protein levels
rs1800628	6	31546850	A	G	-0.0271538	0.00136	2.86646109162978	No	Not Significant	47745	GCST90470709	SORD protein levels
rs1800628	6	31546850	A	G	0.0244122	0.00138	2.86012091359876	No	Not Significant	47745	GCST90469731	LAMA4 protein levels
rs1800628	6	31546850	A	G	-0.0261011	0.00138	2.86012091359876	No	Not Significant	47745	GCST90470677	SMAD3 protein levels
rs1800628	6	31546850	A	G	-0.0268411	0.0014	2.85387196432176	No	Not Significant	47745	GCST90470704	SOD1 protein levels
rs1800628	6	31546850	A	G	-0.0235851	0.00141	2.85078088734462	No	Not Significant	47745	GCST90470784	SUMF2 protein levels
rs1800628	6	31546850	A	G	-0.0257465	0.00143	2.84466396253494	No	Not Significant	47745	GCST90469705	KLK6 protein levels
rs1800628	6	31546850	A	G	0.00918172	0.00144	2.84163750790475	No	Not Significant	47745	GCST90469499	ICAM2 protein levels
rs1800628	6	31546850	A	G	0.0260423	0.00146	2.83564714421556	No	Not Significant	47745	GCST90468416	BAG3 protein levels
rs1800628	6	31546850	A	G	-0.0278477	0.00146	2.83564714421556	No	Not Significant	47745	GCST90469366	GMFG protein levels
rs1800628	6	31546850	A	G	0.028735	0.00146	2.83564714421556	No	Not Significant	47745	GCST90469668	KCNH2 protein levels
rs1800628	6	31546850	A	G	-0.027363	0.00146	2.83564714421556	No	Not Significant	47745	GCST90470758	STAT2 protein levels
rs1800628	6	31546850	A	G	-0.0274018	0.00148	2.82973828460504	No	Not Significant	47745	GCST90470395	PXDNL protein levels
rs1800628	6	31546850	A	G	-0.0223043	0.00149	2.82681373158773	No	Not Significant	47745	GCST90469735	LAMP3 protein levels
rs1800628	6	31546850	A	G	-0.0281662	0.0015	2.82390874094432	No	Not Significant	47745	GCST90469964	MUC16 protein levels
rs1800628	6	31546850	A	G	-0.0229693	0.00151	2.82102305270683	No	Not Significant	47745	GCST90469753	LEG1 protein levels
rs1800628	6	31546850	A	G	-0.0274559	0.00151	2.82102305270683	No	Not Significant	47745	GCST90470485	RNF41 protein levels
rs1800628	6	31546850	A	G	-0.026502	0.00152	2.81815641205523	No	Not Significant	47745	GCST90469470	HNRNPUL1 protein levels
rs1800628	6	31546850	A	G	-0.0272838	0.00153	2.8153085691824	No	Not Significant	47745	GCST90468879	CSDE1 protein levels
rs1800628	6	31546850	A	G	0.0238496	0.00153	2.8153085691824	No	Not Significant	47745	GCST90468999	DKK4 protein levels
rs1800628	6	31546850	A	G	-0.0276379	0.00155	2.80966830182971	No	Not Significant	47745	GCST90470406	RAB2B protein levels
rs1800628	6	31546850	A	G	-0.0274163	0.00156	2.80687540164554	No	Not Significant	47745	GCST90468417	BAG4 protein levels
rs1800628	6	31546850	A	G	-0.0274271	0.00156	2.80687540164554	No	Not Significant	47745	GCST90470327	PRKAR2A protein levels
rs1800628	6	31546850	A	G	-0.0247042	0.00158	2.80134291304558	No	Not Significant	47745	GCST90468729	CFH protein levels
rs1800628	6	31546850	A	G	0.0207138	0.00164	2.7851561519523	No	Not Significant	47745	GCST90470463	RGMA protein levels
rs1800628	6	31546850	A	G	-0.024333	0.00165	2.78251605578609	No	Not Significant	47745	GCST90469032	DPP10 protein levels
rs1800628	6	31546850	A	G	-0.0264023	0.00165	2.78251605578609	No	Not Significant	47745	GCST90469367	GMPR2 protein levels
rs1800628	6	31546850	A	G	-0.0270795	0.00165	2.78251605578609	No	Not Significant	47745	GCST90470776	STX8 protein levels
rs1800628	6	31546850	A	G	-0.0267089	0.00167	2.77728352885242	No	Not Significant	47745	GCST90469683	KIFBP protein levels
rs1800628	6	31546850	A	G	-0.0266089	0.00168	2.77469071827414	No	Not Significant	47745	GCST90468296	AMPD3 protein levels
rs1800628	6	31546850	A	G	-0.0266788	0.00169	2.77211329538633	No	Not Significant	47745	GCST90468392	ATP5IF1 protein levels
rs1800628	6	31546850	A	G	-0.0241656	0.00169	2.77211329538633	No	Not Significant	47745	GCST90471098	ZFYVE19 protein levels
rs1800628	6	31546850	A	G	-0.0260543	0.0017	2.76955107862173	No	Not Significant	47745	GCST90468214	ACYP1 protein levels
rs1800628	6	31546850	A	G	0.0205915	0.0017	2.76955107862173	No	Not Significant	47745	GCST90469765	LGALS9 protein levels
rs1800628	6	31546850	A	G	-0.0272182	0.00171	2.76700388960785	No	Not Significant	47745	GCST90469812	LTA4H protein levels
rs1800628	6	31546850	A	G	-0.0280134	0.00174	2.7594507517174	No	Not Significant	47745	GCST90468403	ATXN2 protein levels
rs1800628	6	31546850	A	G	-0.0248321	0.00175	2.75696195131371	No	Not Significant	47745	GCST90469051	DUSP13 protein levels
rs1800628	6	31546850	A	G	-0.0254235	0.00175	2.75696195131371	No	Not Significant	47745	GCST90469393	GPNMB protein levels
rs1800628	6	31546850	A	G	-0.0274941	0.00181	2.74232142513082	No	Not Significant	47745	GCST90470759	STAT5B protein levels
rs1800628	6	31546850	A	G	-0.0274222	0.00182	2.73992861201493	No	Not Significant	47745	GCST90470223	PGR protein levels
rs1800628	6	31546850	A	G	-0.0252252	0.00183	2.73754891026957	No	Not Significant	47745	GCST90468800	CNPY4 protein levels
rs1800628	6	31546850	A	G	-0.0269586	0.00183	2.73754891026957	No	Not Significant	47745	GCST90470291	PPIB protein levels
rs1800628	6	31546850	A	G	-0.0270759	0.00186	2.73048705578208	No	Not Significant	47745	GCST90469236	FGR protein levels
rs1800628	6	31546850	A	G	-0.0224819	0.00187	2.7281583934635	No	Not Significant	47745	GCST90469342	GHR protein levels
rs1800628	6	31546850	A	G	-0.0268264	0.00187	2.7281583934635	No	Not Significant	47745	GCST90470764	STIP1 protein levels
rs1800628	6	31546850	A	G	-0.0232921	0.00187	2.7281583934635	No	Not Significant	47745	GCST90471054	VSNL1 protein levels
rs1800628	6	31546850	A	G	0.0276145	0.00188	2.72584215073632	No	Not Significant	47745	GCST90468367	ARNT protein levels
rs1800628	6	31546850	A	G	-0.0265761	0.00188	2.72584215073632	No	Not Significant	47745	GCST90470992	TXNDC9 protein levels
rs1800628	6	31546850	A	G	-0.0267674	0.00189	2.72353819582676	No	Not Significant	47745	GCST90469351	GIT1 protein levels
rs1800628	6	31546850	A	G	-0.02776	0.00192	2.71669877129645	No	Not Significant	47745	GCST90469874	MCTS1 protein levels
rs1800628	6	31546850	A	G	-0.0266936	0.00194	2.71219827006977	No	Not Significant	47745	GCST90470073	NPM1 protein levels
rs1800628	6	31546850	A	G	0.0194559	0.00197	2.70553377383841	No	Not Significant	47745	GCST90470342	PRSS27 protein levels
rs1800628	6	31546850	A	G	-0.0306881	0.00198	2.70333480973847	No	Not Significant	47745	GCST90468707	CENPJ protein levels
rs1800628	6	31546850	A	G	-0.0235254	0.00199	2.70114692359029	No	Not Significant	47745	GCST90470070	NPHS1 protein levels
rs1800628	6	31546850	A	G	-0.0264462	0.00199	2.70114692359029	No	Not Significant	47745	GCST90470965	TRIM24 protein levels
rs1800628	6	31546850	A	G	-0.0267484	0.00202	2.69464863055338	No	Not Significant	47745	GCST90468325	AP3B1 protein levels
rs1800628	6	31546850	A	G	-0.016945	0.00202	2.69464863055338	No	Not Significant	47745	GCST90470893	TMPRSS5 protein levels
rs1800628	6	31546850	A	G	0.0228482	0.00204	2.6903698325741	No	Not Significant	47745	GCST90471008	ULBP2 protein levels
rs1800628	6	31546850	A	G	-0.0260867	0.00206	2.68613277963085	No	Not Significant	47745	GCST90469091	EIF2AK2 protein levels
rs1800628	6	31546850	A	G	-0.0267451	0.00211	2.67571754470231	No	Not Significant	47745	GCST90470260	PLPBP protein levels
rs1800628	6	31546850	A	G	0.0211789	0.00214	2.66958622665081	No	Not Significant	47745	GCST90469531	IGFBP6 protein levels
rs1800628	6	31546850	A	G	-0.026372	0.00215	2.66756154008439	No	Not Significant	47745	GCST90469521	IGBP1 protein levels
rs1800628	6	31546850	A	G	-0.0259929	0.00216	2.66554624884907	No	Not Significant	47745	GCST90470089	NSFL1C protein levels
rs1800628	6	31546850	A	G	-0.0247332	0.00219	2.65955588515988	No	Not Significant	47745	GCST90468687	CDON protein levels
rs1800628	6	31546850	A	G	-0.0253865	0.0022	2.65757731917779	No	Not Significant	47745	GCST90468471	BRSK2 protein levels
rs1800628	6	31546850	A	G	-0.0260606	0.0022	2.65757731917779	No	Not Significant	47745	GCST90469901	MGLL protein levels
rs1800628	6	31546850	A	G	-0.0256792	0.00221	2.65560772631489	No	Not Significant	47745	GCST90469274	FTCD protein levels
rs1800628	6	31546850	A	G	-0.0253485	0.00221	2.65560772631489	No	Not Significant	47745	GCST90470400	QDPR protein levels
rs1800628	6	31546850	A	G	-0.024851	0.00222	2.65364702554936	No	Not Significant	47745	GCST90468408	AZU1 protein levels
rs1800628	6	31546850	A	G	-0.0269759	0.00222	2.65364702554936	No	Not Significant	47745	GCST90470407	RAB33A protein levels
rs1800628	6	31546850	A	G	-0.0269828	0.00223	2.65169513695184	No	Not Significant	47745	GCST90470099	NUB1 protein levels
rs1800628	6	31546850	A	G	-0.0260412	0.00224	2.64975198166584	No	Not Significant	47745	GCST90470224	PHACTR2 protein levels
rs1800628	6	31546850	A	G	-0.0271994	0.00225	2.64781748188864	No	Not Significant	47745	GCST90469417	GTPBP2 protein levels
rs1800628	6	31546850	A	G	-0.028384	0.00227	2.64397414280688	No	Not Significant	47745	GCST90470146	PAFAH2 protein levels
rs1800628	6	31546850	A	G	-0.0276121	0.00229	2.64016451766011	No	Not Significant	47745	GCST90471089	YJU2 protein levels
rs1800628	6	31546850	A	G	-0.0271178	0.0023	2.63827216398241	No	Not Significant	47745	GCST90470499	RRAS protein levels
rs1800628	6	31546850	A	G	0.0248255	0.0023	2.63827216398241	No	Not Significant	47745	GCST90470843	TGFB1 protein levels
rs1800628	6	31546850	A	G	-0.0263228	0.00231	2.63638802010786	No	Not Significant	47745	GCST90470796	TAB2 protein levels
rs1800628	6	31546850	A	G	0.0225879	0.00236	2.62708799702989	No	Not Significant	47745	GCST90470558	SDC1 protein levels
rs1800628	6	31546850	A	G	-0.0261233	0.00238	2.62342304294349	No	Not Significant	47745	GCST90468547	CASP7 protein levels
rs1800628	6	31546850	A	G	-0.0262067	0.00238	2.62342304294349	No	Not Significant	47745	GCST90470228	PHYKPL protein levels
rs1800628	6	31546850	A	G	-0.0263664	0.00238	2.62342304294349	No	Not Significant	47745	GCST90471019	USP25 protein levels
rs1800628	6	31546850	A	G	-0.0253297	0.00245	2.61083391563547	No	Not Significant	47745	GCST90470690	SNAP23 protein levels
rs1800628	6	31546850	A	G	-0.0215294	0.00246	2.60906489289662	No	Not Significant	47745	GCST90468307	ANG protein levels
rs1800628	6	31546850	A	G	0.0260324	0.00246	2.60906489289662	No	Not Significant	47745	GCST90470701	SNX2 protein levels
rs1800628	6	31546850	A	G	-0.0246148	0.00247	2.60730304674033	No	Not Significant	47745	GCST90470337	PROS1 protein levels
rs1800628	6	31546850	A	G	-0.023668	0.00249	2.60380065290426	No	Not Significant	47745	GCST90468404	ATXN3 protein levels
rs1800628	6	31546850	A	G	-0.0183504	0.0025	2.60205999132796	No	Not Significant	47745	GCST90468537	CAPG protein levels
rs1800628	6	31546850	A	G	-0.0288802	0.0025	2.60205999132796	No	Not Significant	47745	GCST90469198	FCER1A protein levels
rs1800628	6	31546850	A	G	0.0266659	0.00253	2.59687947882418	No	Not Significant	47745	GCST90468797	CNGB3 protein levels
rs1800628	6	31546850	A	G	-0.0258751	0.00253	2.59687947882418	No	Not Significant	47745	GCST90469876	MDH1 protein levels
rs1800628	6	31546850	A	G	-0.0259431	0.00254	2.59516628338006	No	Not Significant	47745	GCST90468419	BAIAP2 protein levels
rs1800628	6	31546850	A	G	-0.0260097	0.00257	2.59006687666871	No	Not Significant	47745	GCST90469851	MAP2K1 protein levels
rs1800628	6	31546850	A	G	-0.0241931	0.00261	2.58335949266172	No	Not Significant	47745	GCST90469872	MCEMP1 protein levels
rs1800628	6	31546850	A	G	0.0224948	0.00262	2.58169870868026	No	Not Significant	47745	GCST90469117	ENPP6 protein levels
rs1800628	6	31546850	A	G	0.0241254	0.00263	2.58004425151024	No	Not Significant	47745	GCST90468765	CLEC12A protein levels
rs1800628	6	31546850	A	G	-0.0242203	0.00266	2.57511836336893	No	Not Significant	47745	GCST90468503	C8B protein levels
rs1800628	6	31546850	A	G	-0.0252357	0.00268	2.57186520597121	No	Not Significant	47745	GCST90468542	CASP10 protein levels
rs1800628	6	31546850	A	G	-0.025074	0.00269	2.57024771999759	No	Not Significant	47745	GCST90468493	C1R protein levels
rs1800628	6	31546850	A	G	0.0218197	0.00273	2.56383735295924	No	Not Significant	47745	GCST90470251	PLAUR protein levels
rs1800628	6	31546850	A	G	-0.0164752	0.00282	2.54975089168064	No	Not Significant	47745	GCST90470220	PGLYRP2 protein levels
rs1800628	6	31546850	A	G	-0.0258364	0.00283	2.54821356447571	No	Not Significant	47745	GCST90469326	GFER protein levels
rs1800628	6	31546850	A	G	-0.0210192	0.00286	2.54363396687096	No	Not Significant	47745	GCST90469885	MELTF protein levels
rs1800628	6	31546850	A	G	-0.0252043	0.00288	2.54060751224077	No	Not Significant	47745	GCST90470521	SAA4 protein levels
rs1800628	6	31546850	A	G	-0.0235335	0.00289	2.53910215724345	No	Not Significant	47745	GCST90469172	F9 protein levels
rs1800628	6	31546850	A	G	-0.0261391	0.0029	2.53760200210104	No	Not Significant	47745	GCST90468464	BRAP protein levels
rs1800628	6	31546850	A	G	-0.0262115	0.0029	2.53760200210104	No	Not Significant	47745	GCST90469028	DOK1 protein levels
rs1800628	6	31546850	A	G	-0.0242747	0.00292	2.53461714855158	No	Not Significant	47745	GCST90468551	CAT protein levels
rs1800628	6	31546850	A	G	-0.0277737	0.00292	2.53461714855158	No	Not Significant	47745	GCST90470799	TADA3 protein levels
rs1800628	6	31546850	A	G	0.020008	0.00294	2.53165266958784	No	Not Significant	47745	GCST90470048	NID2 protein levels
rs1800628	6	31546850	A	G	-0.0248228	0.00295	2.53017798402184	No	Not Significant	47745	GCST90471029	VAT1 protein levels
rs1800628	6	31546850	A	G	-0.0258178	0.00301	2.52143350440616	No	Not Significant	47745	GCST90470756	STAMBP protein levels
rs1800628	6	31546850	A	G	-0.0224723	0.00302	2.51999305704285	No	Not Significant	47745	GCST90468502	C7 protein levels
rs1800628	6	31546850	A	G	-0.0251953	0.00304	2.51712641639125	No	Not Significant	47745	GCST90468540	CARHSP1 protein levels
rs1800628	6	31546850	A	G	-0.0264369	0.00304	2.51712641639125	No	Not Significant	47745	GCST90469303	GART protein levels
rs1800628	6	31546850	A	G	-0.0224932	0.00306	2.51427857351842	No	Not Significant	47745	GCST90470209	PEPD protein levels
rs1800628	6	31546850	A	G	0.0203114	0.00308	2.51144928349956	No	Not Significant	47745	GCST90469890	MERTK protein levels
rs1800628	6	31546850	A	G	-0.0256517	0.00309	2.51004152057517	No	Not Significant	47745	GCST90469880	MED18 protein levels
rs1800628	6	31546850	A	G	0.010749	0.0031	2.50863830616573	No	Not Significant	47745	GCST90469888	MEP1B protein levels
rs1800628	6	31546850	A	G	0.0211844	0.00316	2.5003129173816	No	Not Significant	47745	GCST90469233	FGFR2 protein levels
rs1800628	6	31546850	A	G	0.0263271	0.00319	2.49620931694282	No	Not Significant	47745	GCST90469586	IL2RB protein levels
rs1800628	6	31546850	A	G	-0.0255573	0.00322	2.49214412830417	No	Not Significant	47745	GCST90470035	NFE2 protein levels
rs1800628	6	31546850	A	G	-0.0259083	0.00323	2.4907974776689	No	Not Significant	47745	GCST90468795	CMIP protein levels
rs1800628	6	31546850	A	G	-0.0212585	0.00329	2.48280410205003	No	Not Significant	47745	GCST90468591	CCN5 protein levels
rs1800628	6	31546850	A	G	0.0229615	0.00329	2.48280410205003	No	Not Significant	47745	GCST90470351	PSAP protein levels
rs1800628	6	31546850	A	G	0.0222835	0.0033	2.48148606012211	No	Not Significant	47745	GCST90468933	CXCL6 protein levels
rs1800628	6	31546850	A	G	-0.0258658	0.00332	2.47886191629596	No	Not Significant	47745	GCST90471028	VASP protein levels
rs1800628	6	31546850	A	G	-0.0249214	0.00337	2.47237009912866	No	Not Significant	47745	GCST90470300	PPP1R12A protein levels
rs1800628	6	31546850	A	G	-0.025731	0.00337	2.47237009912866	No	Not Significant	47745	GCST90470642	SIRT2 protein levels
rs1800628	6	31546850	A	G	-0.0224275	0.00339	2.46980030179692	No	Not Significant	47745	GCST90469196	FCAMR protein levels
rs1800628	6	31546850	A	G	-0.0249959	0.00339	2.46980030179692	No	Not Significant	47745	GCST90469867	MAX protein levels
rs1800628	6	31546850	A	G	-0.0258648	0.00344	2.46344155742847	No	Not Significant	47745	GCST90470495	RPE protein levels
rs1800628	6	31546850	A	G	-0.0190736	0.00348	2.45842075605342	No	Not Significant	47745	GCST90469634	ITGA2 protein levels
rs1800628	6	31546850	A	G	-0.0258784	0.0035	2.45593195564972	No	Not Significant	47745	GCST90469375	GOLGA3 protein levels
rs1800628	6	31546850	A	G	-0.0253995	0.00352	2.45345733652187	No	Not Significant	47745	GCST90468278	AKT3 protein levels
rs1800628	6	31546850	A	G	0.0257185	0.00352	2.45345733652187	No	Not Significant	47745	GCST90470968	TRIM40 protein levels
rs1800628	6	31546850	A	G	-0.0263009	0.00359	2.44490555142168	No	Not Significant	47745	GCST90468363	ARL13B protein levels
rs1800628	6	31546850	A	G	-0.023201	0.0036	2.44369749923271	No	Not Significant	47745	GCST90470744	SRPX protein levels
rs1800628	6	31546850	A	G	-0.0251176	0.00362	2.44129142946683	No	Not Significant	47745	GCST90468276	AKT1S1 protein levels
rs1800628	6	31546850	A	G	0.0257727	0.00362	2.44129142946683	No	Not Significant	47745	GCST90469464	HMMR protein levels
rs1800628	6	31546850	A	G	-0.0249284	0.00363	2.44009337496389	No	Not Significant	47745	GCST90468853	CRACR2A protein levels
rs1800628	6	31546850	A	G	-0.02471	0.00363	2.44009337496389	No	Not Significant	47745	GCST90470526	SARG protein levels
rs1800628	6	31546850	A	G	-0.025935	0.00367	2.43533393574791	No	Not Significant	47745	GCST90468194	ACADM protein levels
rs1800628	6	31546850	A	G	-0.0247708	0.00369	2.43297363384094	No	Not Significant	47745	GCST90469014	DNAJB6 protein levels
rs1800628	6	31546850	A	G	-0.0246761	0.0038	2.42021640338319	No	Not Significant	47745	GCST90470692	SNAP29 protein levels
rs1800628	6	31546850	A	G	-0.0259664	0.00383	2.41680122603138	No	Not Significant	47745	GCST90468787	CLSPN protein levels
rs1800628	6	31546850	A	G	0.0258629	0.00384	2.41566877563247	No	Not Significant	47745	GCST90468904	CTNNA1 protein levels
rs1800628	6	31546850	A	G	-0.0250224	0.00386	2.41341269532825	No	Not Significant	47745	GCST90469894	METAP2 protein levels
rs1800628	6	31546850	A	G	-0.0246454	0.00388	2.41116827440579	No	Not Significant	47745	GCST90469075	EEF1D protein levels
rs1800628	6	31546850	A	G	-0.024048	0.00388	2.41116827440579	No	Not Significant	47745	GCST90470973	TSC22D1 protein levels
rs1800628	6	31546850	A	G	0.0194721	0.00391	2.40782324260413	No	Not Significant	47745	GCST90468567	CCL15 protein levels
rs1800628	6	31546850	A	G	0.0273826	0.00392	2.40671393297954	No	Not Significant	47745	GCST90469569	IL1A protein levels
rs1800628	6	31546850	A	G	-0.0251089	0.00393	2.40560744962457	No	Not Significant	47745	GCST90468854	CRADD protein levels
rs1800628	6	31546850	A	G	0.0263402	0.00403	2.39469495385889	No	Not Significant	47745	GCST90468847	CPTP protein levels
rs1800628	6	31546850	A	G	-0.0211661	0.00403	2.39469495385889	No	Not Significant	47745	GCST90469057	DYNLT1 protein levels
rs1800628	6	31546850	A	G	0.0217455	0.00407	2.39040559077478	No	Not Significant	47745	GCST90468430	BCL2L11 protein levels
rs1800628	6	31546850	A	G	-0.0202197	0.00409	2.38827669199266	No	Not Significant	47745	GCST90470287	PON3 protein levels
rs1800628	6	31546850	A	G	-0.0251714	0.0041	2.38721614328026	No	Not Significant	47745	GCST90468946	DAPP1 protein levels
rs1800628	6	31546850	A	G	-0.025177	0.00413	2.3840499483436	No	Not Significant	47745	GCST90470051	NIT2 protein levels
rs1800628	6	31546850	A	G	-0.0215354	0.00414	2.3829996588791	No	Not Significant	47745	GCST90469296	GALNT2 protein levels
rs1800628	6	31546850	A	G	-0.0249045	0.00415	2.38195190328791	No	Not Significant	47745	GCST90468989	DGKA protein levels
rs1800628	6	31546850	A	G	-0.0248759	0.00416	2.38090666937326	No	Not Significant	47745	GCST90468270	AK2 protein levels
rs1800628	6	31546850	A	G	0.0268352	0.00422	2.37468754903833	No	Not Significant	47745	GCST90468833	CORO6 protein levels
rs1800628	6	31546850	A	G	-0.0248829	0.00424	2.37263414340727	No	Not Significant	47745	GCST90470270	PMM2 protein levels
rs1800628	6	31546850	A	G	0.0216011	0.00426	2.37059040089728	No	Not Significant	47745	GCST90470448	REG1B protein levels
rs1800628	6	31546850	A	G	-0.0253889	0.00433	2.36351210364663	No	Not Significant	47745	GCST90469094	EIF4B protein levels
rs1800628	6	31546850	A	G	-0.0247279	0.00434	2.36251027048749	No	Not Significant	47745	GCST90469258	FOLH1 protein levels
rs1800628	6	31546850	A	G	-0.0235773	0.00436	2.36051351073141	No	Not Significant	47745	GCST90468280	ALDH1A1 protein levels
rs1800628	6	31546850	A	G	-0.0264869	0.00438	2.3585258894959	No	Not Significant	47745	GCST90471002	UBE2Z protein levels
rs1800628	6	31546850	A	G	-0.0245726	0.00443	2.35359627377693	No	Not Significant	47745	GCST90469101	ELAC1 protein levels
rs1800628	6	31546850	A	G	-0.0200682	0.00445	2.35163998901907	No	Not Significant	47745	GCST90468860	CRHBP protein levels
rs1800628	6	31546850	A	G	-0.014486	0.00446	2.35066514128786	No	Not Significant	47745	GCST90470344	PRSS53 protein levels
rs1800628	6	31546850	A	G	-0.0234924	0.0045	2.34678748622466	No	Not Significant	47745	GCST90470330	PRKG1 protein levels
rs1800628	6	31546850	A	G	-0.0182624	0.00454	2.3429441471429	No	Not Significant	47745	GCST90469654	ITPA protein levels
rs1800628	6	31546850	A	G	-0.0252642	0.00461	2.33629907461035	No	Not Significant	47745	GCST90470301	PPP1R12B protein levels
rs1800628	6	31546850	A	G	-0.0243033	0.00463	2.33441900898205	No	Not Significant	47745	GCST90469190	FARSA protein levels
rs1800628	6	31546850	A	G	-0.0231548	0.00463	2.33441900898205	No	Not Significant	47745	GCST90469412	GSTA3 protein levels
rs1800628	6	31546850	A	G	-0.0243147	0.00468	2.32975414692588	No	Not Significant	47745	GCST90470140	P4HB protein levels
rs1800628	6	31546850	A	G	-0.0243216	0.00469	2.32882715728492	No	Not Significant	47745	GCST90470137	OTUD7B protein levels
rs1800628	6	31546850	A	G	-0.0242229	0.00475	2.32330639037513	No	Not Significant	47745	GCST90470205	PEBP1 protein levels
rs1800628	6	31546850	A	G	0.0214771	0.00477	2.32148162095989	No	Not Significant	47745	GCST90470762	STC2 protein levels
rs1800628	6	31546850	A	G	-0.0248452	0.00483	2.31605286924849	No	Not Significant	47745	GCST90470589	SERPINB1 protein levels
rs1800628	6	31546850	A	G	-0.0249382	0.00484	2.31515463835559	No	Not Significant	47745	GCST90468947	DARS1 protein levels
rs1800628	6	31546850	A	G	0.0233432	0.00485	2.31425826139774	No	Not Significant	47745	GCST90468412	B4GALT1 protein levels
rs1800628	6	31546850	A	G	-0.0244573	0.0049	2.30980391997149	No	Not Significant	47745	GCST90469096	EIF4E protein levels
rs1800628	6	31546850	A	G	-0.0228109	0.00492	2.30803489723264	No	Not Significant	47745	GCST90470082	NRCAM protein levels
rs1800628	6	31546850	A	G	-0.0203975	0.00493	2.30715308072277	No	Not Significant	47745	GCST90469764	LGALS8 protein levels
rs1800628	6	31546850	A	G	0.0192115	0.00499	2.30189945437661	No	Not Significant	47745	GCST90470004	NCAM2 protein levels
rs1800628	6	31546850	A	G	-0.0216315	0.00499	2.30189945437661	No	Not Significant	47745	GCST90470092	NT5C protein levels
rs1800628	6	31546850	A	G	0.0247622	0.00499	2.30189945437661	No	Not Significant	47745	GCST90471021	USP47 protein levels
rs1800628	6	31546850	A	G	-0.0238533	0.00508	2.29413628771608	No	Not Significant	47745	GCST90470255	PLCB2 protein levels
rs1800628	6	31546850	A	G	-0.024287	0.00509	2.29328221766324	No	Not Significant	47745	GCST90471048	VPS53 protein levels
rs1800628	6	31546850	A	G	-0.0249114	0.00522	2.28232949699774	No	Not Significant	47745	GCST90470178	PCYT2 protein levels
rs1800628	6	31546850	A	G	-0.0251787	0.00523	2.28149831113273	No	Not Significant	47745	GCST90469535	IGHMBP2 protein levels
rs1800628	6	31546850	A	G	-0.0219374	0.00527	2.27818938478745	No	Not Significant	47745	GCST90469230	FGFBP1 protein levels
rs1800628	6	31546850	A	G	0.0202157	0.0054	2.26760624017703	No	Not Significant	47745	GCST90470626	SHISA5 protein levels
rs1800628	6	31546850	A	G	-0.0208338	0.00543	2.26520017041115	No	Not Significant	47745	GCST90469774	LILRA5 protein levels
rs1800628	6	31546850	A	G	-0.0232237	0.00544	2.26440110030182	No	Not Significant	47745	GCST90469195	FBP1 protein levels
rs1800628	6	31546850	A	G	-0.0243387	0.00548	2.26121944151563	No	Not Significant	47745	GCST90469628	IRAK4 protein levels
rs1800628	6	31546850	A	G	0.0245949	0.00552	2.2580609222708	No	Not Significant	47745	GCST90469106	ENAH protein levels
rs1800628	6	31546850	A	G	-0.022766	0.00553	2.2572748686953	No	Not Significant	47745	GCST90470524	SAMD9L protein levels
rs1800628	6	31546850	A	G	-0.0250776	0.00554	2.25649023527157	No	Not Significant	47745	GCST90470460	RFC4 protein levels
rs1800628	6	31546850	A	G	-0.0241637	0.00555	2.25570701687732	No	Not Significant	47745	GCST90468987	DFFA protein levels
rs1800628	6	31546850	A	G	-0.00816849	0.00557	2.25414480482627	No	Not Significant	47745	GCST90469914	MME protein levels
rs1800628	6	31546850	A	G	0.024361	0.00564	2.24872089601666	No	Not Significant	47745	GCST90469312	GBP2 protein levels
rs1800628	6	31546850	A	G	-0.024213	0.00567	2.24641694110709	No	Not Significant	47745	GCST90469430	HARS1 protein levels
rs1800628	6	31546850	A	G	-0.0228773	0.00576	2.23957751657679	No	Not Significant	47745	GCST90468722	CETN3 protein levels
rs1800628	6	31546850	A	G	-0.0232462	0.00577	2.23882418684427	No	Not Significant	47745	GCST90468945	DAPK2 protein levels
rs1800628	6	31546850	A	G	-0.0240115	0.0058	2.23657200643706	No	Not Significant	47745	GCST90469891	MESD protein levels
rs1800628	6	31546850	A	G	-0.0222126	0.00583	2.23433144524099	No	Not Significant	47745	GCST90469842	MAMDC4 protein levels
rs1800628	6	31546850	A	G	-0.0237529	0.00584	2.2335871528876	No	Not Significant	47745	GCST90468825	COMMD1 protein levels
rs1800628	6	31546850	A	G	-0.0224984	0.00587	2.23136189875239	No	Not Significant	47745	GCST90470469	RIDA protein levels
rs1800628	6	31546850	A	G	0.0199572	0.00591	2.22841251911874	No	Not Significant	47745	GCST90468894	CST3 protein levels
rs1800628	6	31546850	A	G	-0.0240404	0.00593	2.22694530663574	No	Not Significant	47745	GCST90469610	IMPA1 protein levels
rs1800628	6	31546850	A	G	-0.0208848	0.00593	2.22694530663574	No	Not Significant	47745	GCST90470240	PKD1 protein levels
