## Supplementary Table for "A shared MHC immunogenetic signal connects aging, rheumatoid arthritis, and herpes zoster through chronic high inflammatory burden–compensatory immune tolerance dysregulation" (part 8 of 15)

### Sheet: 26 (continued)
Table 26: PheWAS results for rs1800628 (UKB plasma proteins)
rs1800628	6	31546850	A	G	-0.0250325	0.00594	2.22621355501881	No	Not Significant	47745	GCST90470734	SPRED2 protein levels
rs1800628	6	31546850	A	G	-0.0238268	0.00598	2.22329881601159	No	Not Significant	47745	GCST90470719	SPART protein levels
rs1800628	6	31546850	A	G	0.0217103	0.00599	2.22257317761069	No	Not Significant	47745	GCST90468613	CD274 protein levels
rs1800628	6	31546850	A	G	0.0219771	0.00599	2.22257317761069	No	Not Significant	47745	GCST90471079	WNT9A protein levels
rs1800628	6	31546850	A	G	-0.0190763	0.00605	2.21824462534753	No	Not Significant	47745	GCST90470163	PBLD protein levels
rs1800628	6	31546850	A	G	-0.0236889	0.00606	2.21752737583371	No	Not Significant	47745	GCST90468958	DCTN1 protein levels
rs1800628	6	31546850	A	G	-0.0237794	0.00608	2.21609642072726	No	Not Significant	47745	GCST90468318	ANXA3 protein levels
rs1800628	6	31546850	A	G	-0.0219583	0.00612	2.21324857785444	No	Not Significant	47745	GCST90469031	DPEP2 protein levels
rs1800628	6	31546850	A	G	-0.021437	0.00613	2.21253952548159	No	Not Significant	47745	GCST90468864	CRIP2 protein levels
rs1800628	6	31546850	A	G	0.0226957	0.00614	2.21183162885883	No	Not Significant	47745	GCST90468793	CLU protein levels
rs1800628	6	31546850	A	G	0.0229522	0.00615	2.21112488422458	No	Not Significant	47745	GCST90470815	TBL1X protein levels
rs1800628	6	31546850	A	G	0.0236889	0.00616	2.21041928783557	No	Not Significant	47745	GCST90469148	ERN1 protein levels
rs1800628	6	31546850	A	G	-0.0236195	0.00619	2.20830935097988	No	Not Significant	47745	GCST90469244	FKBP5 protein levels
rs1800628	6	31546850	A	G	-0.0256455	0.0062	2.20760831050175	No	Not Significant	47745	GCST90468695	CEACAM3 protein levels
rs1800628	6	31546850	A	G	-0.0242243	0.00634	2.19791074211827	No	Not Significant	47745	GCST90469011	DNAJB14 protein levels
rs1800628	6	31546850	A	G	-0.0233124	0.00634	2.19791074211827	No	Not Significant	47745	GCST90470143	PADI4 protein levels
rs1800628	6	31546850	A	G	-0.0237963	0.00638	2.19517932127884	No	Not Significant	47745	GCST90468355	ARHGAP45 protein levels
rs1800628	6	31546850	A	G	-0.016298	0.00641	2.19314197048118	No	Not Significant	47745	GCST90469431	HAVCR1 protein levels
rs1800628	6	31546850	A	G	-0.0234125	0.00642	2.19246497193115	No	Not Significant	47745	GCST90470812	TBCA protein levels
rs1800628	6	31546850	A	G	-0.0236489	0.00646	2.18976748200492	No	Not Significant	47745	GCST90470897	TNFAIP8L2 protein levels
rs1800628	6	31546850	A	G	-0.0235656	0.00647	2.1890957193313	No	Not Significant	47745	GCST90468402	ATXN2L protein levels
rs1800628	6	31546850	A	G	-0.0244207	0.00649	2.18775530319963	No	Not Significant	47745	GCST90468468	BRDT protein levels
rs1800628	6	31546850	A	G	-0.0211583	0.00651	2.18641901143181	No	Not Significant	47745	GCST90468820	COL5A1 protein levels
rs1800628	6	31546850	A	G	-0.0233532	0.00653	2.18508681872493	No	Not Significant	47745	GCST90469001	DLG4 protein levels
rs1800628	6	31546850	A	G	-0.0241617	0.00653	2.18508681872493	No	Not Significant	47745	GCST90470411	RAB44 protein levels
rs1800628	6	31546850	A	G	-0.0232457	0.00659	2.18111458540599	No	Not Significant	47745	GCST90468794	CMC1 protein levels
rs1800628	6	31546850	A	G	-0.0238608	0.00664	2.17783192063198	No	Not Significant	47745	GCST90469804	LRRC59 protein levels
rs1800628	6	31546850	A	G	0.0126267	0.00666	2.1765257708297	No	Not Significant	47745	GCST90468285	ALPI protein levels
rs1800628	6	31546850	A	G	-0.0234784	0.00671	2.17327747983101	No	Not Significant	47745	GCST90469302	GAPDH protein levels
rs1800628	6	31546850	A	G	-0.0239776	0.00677	2.16941133131486	No	Not Significant	47745	GCST90469039	DRG2 protein levels
rs1800628	6	31546850	A	G	0.0147462	0.00683	2.16557929631847	No	Not Significant	47745	GCST90470640	SIRPB1 protein levels
rs1800628	6	31546850	A	G	-0.023465	0.00692	2.15989390554324	No	Not Significant	47745	GCST90470874	TJAP1 protein levels
rs1800628	6	31546850	A	G	-0.0237248	0.00694	2.15864052954515	No	Not Significant	47745	GCST90470389	PTRHD1 protein levels
rs1800628	6	31546850	A	G	0.0248818	0.00695	2.15801519540989	No	Not Significant	47745	GCST90469394	GPR101 protein levels
rs1800628	6	31546850	A	G	-0.0232739	0.00699	2.15552282425432	No	Not Significant	47745	GCST90468756	CIRBP protein levels
rs1800628	6	31546850	A	G	-0.0228775	0.00702	2.1536628878702	No	Not Significant	47745	GCST90469477	HS1BP3 protein levels
rs1800628	6	31546850	A	G	-0.0182822	0.0071	2.14874165128092	No	Not Significant	47745	GCST90468679	CDHR2 protein levels
rs1800628	6	31546850	A	G	0.0200133	0.00711	2.14813039927023	No	Not Significant	47745	GCST90470504	RSPO3 protein levels
rs1800628	6	31546850	A	G	-0.0232334	0.00713	2.14691047014813	No	Not Significant	47745	GCST90469632	IST1 protein levels
rs1800628	6	31546850	A	G	-0.024424	0.00717	2.1444808443322	No	Not Significant	47745	GCST90468761	CLASP1 protein levels
rs1800628	6	31546850	A	G	-0.0236274	0.00723	2.14086170270547	No	Not Significant	47745	GCST90470766	STK24 protein levels
rs1800628	6	31546850	A	G	0.019591	0.00726	2.13906337929991	No	Not Significant	47745	GCST90470234	PIK3IP1 protein levels
rs1800628	6	31546850	A	G	0.0210377	0.00727	2.13846558914096	No	Not Significant	47745	GCST90470962	TREML2 protein levels
rs1800628	6	31546850	A	G	-0.0194085	0.00728	2.13786862068696	No	Not Significant	47745	GCST90470427	RARRES1 protein levels
rs1800628	6	31546850	A	G	-0.0208277	0.00739	2.13135556160517	No	Not Significant	47745	GCST90468301	ANGPT2 protein levels
rs1800628	6	31546850	A	G	-0.0229563	0.00746	2.12726117252733	No	Not Significant	47745	GCST90470207	PECR protein levels
rs1800628	6	31546850	A	G	-0.020207	0.00749	2.12551818230053	No	Not Significant	47745	GCST90469068	EDAR protein levels
rs1800628	6	31546850	A	G	-0.0230386	0.0075	2.1249387366083	No	Not Significant	47745	GCST90470107	NUDT5 protein levels
rs1800628	6	31546850	A	G	-0.0207087	0.00752	2.12378215940836	No	Not Significant	47745	GCST90470177	PCSK9 protein levels
rs1800628	6	31546850	A	G	-0.0188711	0.00755	2.12205304837081	No	Not Significant	47745	GCST90470871	TIMP3 protein levels
rs1800628	6	31546850	A	G	-0.0236067	0.00758	2.12033079436795	No	Not Significant	47745	GCST90469264	FOXJ3 protein levels
rs1800628	6	31546850	A	G	-0.0225827	0.00764	2.11690664142431	No	Not Significant	47745	GCST90470159	PARK7 protein levels
rs1800628	6	31546850	A	G	-0.0235278	0.00766	2.1157712303674	No	Not Significant	47745	GCST90470462	RGL2 protein levels
rs1800628	6	31546850	A	G	-0.0234867	0.00766	2.1157712303674	No	Not Significant	47745	GCST90471091	YTHDF3 protein levels
rs1800628	6	31546850	A	G	-0.016455	0.00781	2.1073489661227	No	Not Significant	47745	GCST90468858	CRELD1 protein levels
rs1800628	6	31546850	A	G	-0.0227812	0.00781	2.1073489661227	No	Not Significant	47745	GCST90468968	DDHD2 protein levels
rs1800628	6	31546850	A	G	-0.0234157	0.00786	2.10457745396059	No	Not Significant	47745	GCST90469047	DTX2 protein levels
rs1800628	6	31546850	A	G	-0.0227095	0.00789	2.10292299679058	No	Not Significant	47745	GCST90468193	ACAA1 protein levels
rs1800628	6	31546850	A	G	0.0215373	0.00789	2.10292299679058	No	Not Significant	47745	GCST90469480	HS6ST2 protein levels
rs1800628	6	31546850	A	G	-0.0227264	0.00804	2.09474395125155	No	Not Significant	47745	GCST90470167	PCBP2 protein levels
rs1800628	6	31546850	A	G	-0.0198412	0.00806	2.09366495819491	No	Not Significant	47745	GCST90468222	ADAMTS13 protein levels
rs1800628	6	31546850	A	G	-0.022902	0.00809	2.09205147838773	No	Not Significant	47745	GCST90470702	SNX5 protein levels
rs1800628	6	31546850	A	G	0.0187347	0.00811	2.09097914578884	No	Not Significant	47745	GCST90469003	DLK1 protein levels
rs1800628	6	31546850	A	G	0.0161611	0.00812	2.09044397075882	No	Not Significant	47745	GCST90469397	GPR37 protein levels
rs1800628	6	31546850	A	G	-0.0246153	0.00816	2.08830984124614	No	Not Significant	47745	GCST90470310	PQBP1 protein levels
rs1800628	6	31546850	A	G	-0.0222793	0.00818	2.08724669632868	No	Not Significant	47745	GCST90470963	TRIAP1 protein levels
rs1800628	6	31546850	A	G	-0.0223442	0.0082	2.08618614761628	No	Not Significant	47745	GCST90468994	DIABLO protein levels
rs1800628	6	31546850	A	G	-0.0231164	0.00821	2.08565684288056	No	Not Significant	47745	GCST90469855	MAP4K5 protein levels
rs1800628	6	31546850	A	G	0.00699861	0.00822	2.08512818245995	No	Not Significant	47745	GCST90469207	FCRL3 protein levels
rs1800628	6	31546850	A	G	0.0227327	0.00822	2.08512818245995	No	Not Significant	47745	GCST90469352	GJA8 protein levels
rs1800628	6	31546850	A	G	-0.0233333	0.00823	2.08460016478773	No	Not Significant	47745	GCST90468432	BCL2L1 protein levels
rs1800628	6	31546850	A	G	-0.0216771	0.00825	2.08354605145008	No	Not Significant	47745	GCST90468841	CPE protein levels
rs1800628	6	31546850	A	G	-0.0208138	0.00831	2.08039897621589	No	Not Significant	47745	GCST90468828	COMT protein levels
rs1800628	6	31546850	A	G	-0.0228504	0.00834	2.07883394936226	No	Not Significant	47745	GCST90469608	ILKAP protein levels
rs1800628	6	31546850	A	G	-0.022611	0.00836	2.07779372256098	No	Not Significant	47745	GCST90470105	NUDT16 protein levels
rs1800628	6	31546850	A	G	-0.0251848	0.00838	2.07675598136972	No	Not Significant	47745	GCST90470044	NGF protein levels
rs1800628	6	31546850	A	G	-0.0232413	0.00841	2.07520400420209	No	Not Significant	47745	GCST90470792	SYAP1 protein levels
rs1800628	6	31546850	A	G	-0.0228426	0.00848	2.07160414774329	No	Not Significant	47745	GCST90469726	LACTB2 protein levels
rs1800628	6	31546850	A	G	-0.0224877	0.00856	2.06752623532285	No	Not Significant	47745	GCST90469611	IMPACT protein levels
rs1800628	6	31546850	A	G	-0.0227163	0.00864	2.06348625752111	No	Not Significant	47745	GCST90468942	DAB2 protein levels
rs1800628	6	31546850	A	G	-0.0221521	0.00871	2.05998184499234	No	Not Significant	47745	GCST90469475	HRC protein levels
rs1800628	6	31546850	A	G	0.0220581	0.00877	2.05700040663396	No	Not Significant	47745	GCST90468925	CXCL12 protein levels
rs1800628	6	31546850	A	G	-0.0238515	0.00878	2.0565054840939	No	Not Significant	47745	GCST90468748	CHM protein levels
rs1800628	6	31546850	A	G	0.0233699	0.00887	2.05207638016827	No	Not Significant	47745	GCST90470858	THRAP3 protein levels
rs1800628	6	31546850	A	G	-0.0224567	0.00889	2.05109823902979	No	Not Significant	47745	GCST90468798	CNP protein levels
rs1800628	6	31546850	A	G	-0.0224942	0.00898	2.0467236633327	No	Not Significant	47745	GCST90470241	PKD2 protein levels
rs1800628	6	31546850	A	G	-0.0222244	0.00899	2.04624030826677	No	Not Significant	47745	GCST90468405	AXIN1 protein levels
rs1800628	6	31546850	A	G	-0.0224543	0.009	2.04575749056068	No	Not Significant	47745	GCST90470326	PRKAR1A protein levels
rs1800628	6	31546850	A	G	0.0252551	0.00901	2.04527520902094	No	Not Significant	47745	GCST90470624	SHD protein levels
rs1800628	6	31546850	A	G	-0.021784	0.00903	2.04431224968649	No	Not Significant	47745	GCST90471067	WASF1 protein levels
rs1800628	6	31546850	A	G	-0.0230394	0.00909	2.04143611677803	No	Not Significant	47745	GCST90470510	RWDD1 protein levels
rs1800628	6	31546850	A	G	-0.0226697	0.00915	2.03857890593355	No	Not Significant	47745	GCST90469213	FEN1 protein levels
rs1800628	6	31546850	A	G	-0.019398	0.00915	2.03857890593355	No	Not Significant	47745	GCST90470157	PAPPA protein levels
rs1800628	6	31546850	A	G	-0.0225228	0.00915	2.03857890593355	No	Not Significant	47745	GCST90470294	PPL protein levels
rs1800628	6	31546850	A	G	-0.0223891	0.00916	2.03810452633215	No	Not Significant	47745	GCST90468712	CEP20 protein levels
rs1800628	6	31546850	A	G	-0.0237542	0.00919	2.03668448861389	No	Not Significant	47745	GCST90469520	IFT20 protein levels
rs1800628	6	31546850	A	G	-0.0159495	0.00932	2.03058408764602	No	Not Significant	47745	GCST90469435	HBZ protein levels
rs1800628	6	31546850	A	G	-0.0227744	0.00932	2.03058408764602	No	Not Significant	47745	GCST90470989	TXLNA protein levels
rs1800628	6	31546850	A	G	-0.0225823	0.0094	2.0268721464003	No	Not Significant	47745	GCST90471088	YES1 protein levels
rs1800628	6	31546850	A	G	-0.0237953	0.00945	2.02456819149074	No	Not Significant	47745	GCST90470740	SPTLC1 protein levels
rs1800628	6	31546850	A	G	-0.0228355	0.00948	2.02319166266193	No	Not Significant	47745	GCST90470376	PTPN1 protein levels
rs1800628	6	31546850	A	G	-0.0226647	0.00951	2.02181948306259	No	Not Significant	47745	GCST90469334	GGCT protein levels
rs1800628	6	31546850	A	G	-0.0225509	0.00953	2.02090709936167	No	Not Significant	47745	GCST90470993	TXNL1 protein levels
rs1800628	6	31546850	A	G	-0.0212624	0.00959	2.01818139282934	No	Not Significant	47745	GCST90468469	BRK1 protein levels
rs1800628	6	31546850	A	G	-0.0200738	0.00965	2.01547268665621	No	Not Significant	47745	GCST90469512	IFNAR1 protein levels
rs1800628	6	31546850	A	G	-0.0236697	0.00965	2.01547268665621	No	Not Significant	47745	GCST90470444	RCOR1 protein levels
rs1800628	6	31546850	A	G	-0.0220305	0.00967	2.01457	No	Not Significant	47745	GCST90471069	WASHC3 protein levels
rs1800628	6	31546850	A	G	-0.0206713	0.00968	2.01412464269161	No	Not Significant	47745	GCST90468964	DCXR protein levels
rs1800628	6	31546850	A	G	-0.022136	0.0097	2.01322826573376	No	Not Significant	47745	GCST90468190	ABL1 protein levels
rs1800628	6	31546850	A	G	-0.0218357	0.00975	2.01099538430146	No	Not Significant	47745	GCST90470033	NFATC1 protein levels
rs1800628	6	31546850	A	G	-0.0197095	0.00997	2.00130484168834	No	Not Significant	47745	GCST90470252	PLAU protein levels
rs1800628	6	31546850	A	G	-0.0226623	0.01	2	No	Not Significant	47745	GCST90469399	GRAP2 protein levels
rs1800628	6	31546850	A	G	-0.0219347	0.01	2	No	Not Significant	47745	GCST90470441	RBPMS2 protein levels
rs1800628	6	31546850	A	G	-0.0220957	0.0101	1.99567862621736	No	Not Significant	47745	GCST90471004	UBXN1 protein levels
rs1800628	6	31546850	A	G	-0.022399	0.0103	1.98716277529483	No	Not Significant	47745	GCST90469238	FHIT protein levels
rs1800628	6	31546850	A	G	-0.0219349	0.0103	1.98716277529483	No	Not Significant	47745	GCST90469348	GIPC3 protein levels
rs1800628	6	31546850	A	G	-0.0214541	0.0103	1.98716277529483	No	Not Significant	47745	GCST90469853	MAP2 protein levels
rs1800628	6	31546850	A	G	-0.0183489	0.0103	1.98716277529483	No	Not Significant	47745	GCST90470568	SELPLG protein levels
rs1800628	6	31546850	A	G	-0.0216087	0.0103	1.98716277529483	No	Not Significant	47745	GCST90470810	TBC1D23 protein levels
rs1800628	6	31546850	A	G	-0.0221005	0.0104	1.98296666070122	No	Not Significant	47745	GCST90469852	MAP2K6 protein levels
rs1800628	6	31546850	A	G	-0.0225431	0.0104	1.98296666070122	No	Not Significant	47745	GCST90470808	TAX1BP1 protein levels
rs1800628	6	31546850	A	G	0.0179428	0.0105	1.97881070093006	No	Not Significant	47745	GCST90470229	PI16 protein levels
rs1800628	6	31546850	A	G	-0.0221609	0.0106	1.97469413473523	No	Not Significant	47745	GCST90470987	TWF2 protein levels
rs1800628	6	31546850	A	G	-0.0218064	0.0107	1.97061622231479	No	Not Significant	47745	GCST90468384	ATG4A protein levels
rs1800628	6	31546850	A	G	-0.0214492	0.0107	1.97061622231479	No	Not Significant	47745	GCST90470609	SF3B4 protein levels
rs1800628	6	31546850	A	G	-0.0216882	0.0108	1.96657624451305	No	Not Significant	47745	GCST90468530	CALCOCO1 protein levels
rs1800628	6	31546850	A	G	-0.0167009	0.0108	1.96657624451305	No	Not Significant	47745	GCST90468668	CDH15 protein levels
rs1800628	6	31546850	A	G	-0.0169605	0.0108	1.96657624451305	No	Not Significant	47745	GCST90471055	VSTM1 protein levels
rs1800628	6	31546850	A	G	0.0233903	0.0109	1.96257350205938	No	Not Significant	47745	GCST90470971	TRPV3 protein levels
rs1800628	6	31546850	A	G	-0.0216194	0.0111	1.95467702121334	No	Not Significant	47745	GCST90468801	CNST protein levels
rs1800628	6	31546850	A	G	-0.0220453	0.0111	1.95467702121334	No	Not Significant	47745	GCST90469142	ERBIN protein levels
rs1800628	6	31546850	A	G	-0.0223331	0.0112	1.95078197732982	No	Not Significant	47745	GCST90470480	RNASEH2A protein levels
rs1800628	6	31546850	A	G	-0.0222492	0.0112	1.95078197732982	No	Not Significant	47745	GCST90470509	RUVBL1 protein levels
rs1800628	6	31546850	A	G	-0.0227125	0.0114	1.94309514866353	No	Not Significant	47745	GCST90468711	CEP170 protein levels
rs1800628	6	31546850	A	G	-0.022021	0.0114	1.94309514866353	No	Not Significant	47745	GCST90470862	TIA1 protein levels
rs1800628	6	31546850	A	G	-0.0210881	0.0116	1.93554201077308	No	Not Significant	47745	GCST90468427	BCAT1 protein levels
rs1800628	6	31546850	A	G	-0.0213615	0.0116	1.93554201077308	No	Not Significant	47745	GCST90468548	CASP8 protein levels
rs1800628	6	31546850	A	G	-0.0219645	0.0116	1.93554201077308	No	Not Significant	47745	GCST90468721	CETN2 protein levels
rs1800628	6	31546850	A	G	-0.0222633	0.0116	1.93554201077308	No	Not Significant	47745	GCST90470138	OXCT1 protein levels
rs1800628	6	31546850	A	G	-0.0228522	0.0117	1.93181413825384	No	Not Significant	47745	GCST90468959	DCTN2 protein levels
rs1800628	6	31546850	A	G	-0.0197537	0.0117	1.93181413825384	No	Not Significant	47745	GCST90469902	MGMT protein levels
rs1800628	6	31546850	A	G	-0.0224886	0.0117	1.93181413825384	No	Not Significant	47745	GCST90469934	MPHOSPH8 protein levels
rs1800628	6	31546850	A	G	-0.0183483	0.0117	1.93181413825384	No	Not Significant	47745	GCST90470682	SMOC1 protein levels
rs1800628	6	31546850	A	G	-0.016355	0.0118	1.92811799269387	No	Not Significant	47745	GCST90469202	FCGR3B protein levels
rs1800628	6	31546850	A	G	-0.0218374	0.0118	1.92811799269387	No	Not Significant	47745	GCST90470450	REG3G protein levels
rs1800628	6	31546850	A	G	-0.0226588	0.0119	1.92445303860747	No	Not Significant	47745	GCST90468561	CCDC50 protein levels
rs1800628	6	31546850	A	G	-0.0216538	0.012	1.92081875395238	No	Not Significant	47745	GCST90468993	DHRS4L2 protein levels
rs1800628	6	31546850	A	G	0.0228424	0.012	1.92081875395238	No	Not Significant	47745	GCST90470339	PRR5 protein levels
rs1800628	6	31546850	A	G	-0.0225459	0.0121	1.91721462968355	No	Not Significant	47745	GCST90470409	RAB39B protein levels
rs1800628	6	31546850	A	G	0.0232792	0.0122	1.91364016932525	No	Not Significant	47745	GCST90468428	BCAT2 protein levels
rs1800628	6	31546850	A	G	-0.0167515	0.0122	1.91364016932525	No	Not Significant	47745	GCST90469882	MEGF10 protein levels
rs1800628	6	31546850	A	G	0.0225131	0.0122	1.91364016932525	No	Not Significant	47745	GCST90470052	NLGN1 protein levels
rs1800628	6	31546850	A	G	0.0190687	0.0122	1.91364016932525	No	Not Significant	47745	GCST90470921	TNFSF13 protein levels
rs1800628	6	31546850	A	G	-0.021124	0.0123	1.9100948885606	No	Not Significant	47745	GCST90468189	ABHD14B protein levels
rs1800628	6	31546850	A	G	-0.0200372	0.0123	1.9100948885606	No	Not Significant	47745	GCST90470440	RBP7 protein levels
rs1800628	6	31546850	A	G	-0.0222805	0.0124	1.90657831483776	No	Not Significant	47745	GCST90470403	RAB10 protein levels
rs1800628	6	31546850	A	G	0.0166581	0.0125	1.90308998699194	No	Not Significant	47745	GCST90468245	ADIPOQ protein levels
rs1800628	6	31546850	A	G	0.0199394	0.0125	1.90308998699194	No	Not Significant	47745	GCST90468300	ANGPT1 protein levels
rs1800628	6	31546850	A	G	-0.0206124	0.0125	1.90308998699194	No	Not Significant	47745	GCST90468754	CILP protein levels
rs1800628	6	31546850	A	G	-0.0180221	0.0125	1.90308998699194	No	Not Significant	47745	GCST90469204	FCN2 protein levels
rs1800628	6	31546850	A	G	0.0243503	0.0125	1.90308998699194	No	Not Significant	47745	GCST90469340	GHRHR protein levels
rs1800628	6	31546850	A	G	-0.0220992	0.0125	1.90308998699194	No	Not Significant	47745	GCST90470136	OTUD6B protein levels
rs1800628	6	31546850	A	G	0.0195163	0.0126	1.89962945488244	No	Not Significant	47745	GCST90469505	IDI2 protein levels
rs1800628	6	31546850	A	G	-0.021214	0.0126	1.89962945488244	No	Not Significant	47745	GCST90471060	VTI1A protein levels
rs1800628	6	31546850	A	G	0.0187254	0.0127	1.89619627904404	No	Not Significant	47745	GCST90468375	ASGR1 protein levels
rs1800628	6	31546850	A	G	-0.0214881	0.0127	1.89619627904404	No	Not Significant	47745	GCST90469951	MSRA protein levels
rs1800628	6	31546850	A	G	-0.0213241	0.0129	1.88941028970075	No	Not Significant	47745	GCST90469359	GLOD4 protein levels
rs1800628	6	31546850	A	G	-0.0191374	0.0129	1.88941028970075	No	Not Significant	47745	GCST90469509	IFI30 protein levels
rs1800628	6	31546850	A	G	-0.0219626	0.0129	1.88941028970075	No	Not Significant	47745	GCST90470813	TBCB protein levels
rs1800628	6	31546850	A	G	0.019545	0.013	1.88605664769316	No	Not Significant	47745	GCST90469630	ISM1 protein levels
rs1800628	6	31546850	A	G	-0.0153527	0.013	1.88605664769316	No	Not Significant	47745	GCST90470540	SCGB1A1 protein levels
rs1800628	6	31546850	A	G	-0.0214964	0.0132	1.87942606879415	No	Not Significant	47745	GCST90468951	DBNL protein levels
rs1800628	6	31546850	A	G	-0.0196341	0.0134	1.87289520163519	No	Not Significant	47745	GCST90468377	ASPN protein levels
rs1800628	6	31546850	A	G	-0.020606	0.0134	1.87289520163519	No	Not Significant	47745	GCST90468684	CDKN1A protein levels
rs1800628	6	31546850	A	G	-0.0215971	0.0134	1.87289520163519	No	Not Significant	47745	GCST90469090	EIF1AX protein levels
rs1800628	6	31546850	A	G	-0.0193852	0.0134	1.87289520163519	No	Not Significant	47745	GCST90470562	SDK2 protein levels
rs1800628	6	31546850	A	G	-0.0212464	0.0136	1.86646109162978	No	Not Significant	47745	GCST90470703	SNX9 protein levels
rs1800628	6	31546850	A	G	-0.0168658	0.0138	1.86012091359876	No	Not Significant	47745	GCST90468845	CPPED1 protein levels
rs1800628	6	31546850	A	G	0.0231301	0.0139	1.85698519974591	No	Not Significant	47745	GCST90469973	MYH4 protein levels
rs1800628	6	31546850	A	G	-0.0185627	0.014	1.85387196432176	No	Not Significant	47745	GCST90468313	ANPEP protein levels
rs1800628	6	31546850	A	G	-0.0213272	0.0141	1.85078088734462	No	Not Significant	47745	GCST90468195	ACADSB protein levels
rs1800628	6	31546850	A	G	-0.0212329	0.0141	1.85078088734462	No	Not Significant	47745	GCST90469542	IKBKG protein levels
rs1800628	6	31546850	A	G	-0.0216245	0.0141	1.85078088734462	No	Not Significant	47745	GCST90470007	NCK2 protein levels
rs1800628	6	31546850	A	G	0.0159176	0.0142	1.84771165561694	No	Not Significant	47745	GCST90468370	ART3 protein levels
rs1800628	6	31546850	A	G	-0.0121678	0.0142	1.84771165561694	No	Not Significant	47745	GCST90469574	IL1RL1 protein levels
rs1800628	6	31546850	A	G	0.0227784	0.0142	1.84771165561694	No	Not Significant	47745	GCST90470017	NEB protein levels
rs1800628	6	31546850	A	G	0.0221534	0.0143	1.84466396253494	No	Not Significant	47745	GCST90468271	AKAP12 protein levels
rs1800628	6	31546850	A	G	-0.0192928	0.0145	1.83863199776503	No	Not Significant	47745	GCST90468981	DEFB104A or DEFB104B protein levels
rs1800628	6	31546850	A	G	0.0172411	0.0146	1.83564714421556	No	Not Significant	47745	GCST90470128	OPTC protein levels
rs1800628	6	31546850	A	G	-0.0208753	0.0146	1.83564714421556	No	Not Significant	47745	GCST90470867	TIMM10 protein levels
rs1800628	6	31546850	A	G	-0.0199186	0.0147	1.83268266525182	No	Not Significant	47745	GCST90470578	SEPTIN8 protein levels
rs1800628	6	31546850	A	G	-0.021185	0.0147	1.83268266525182	No	Not Significant	47745	GCST90470616	SH2B3 protein levels
rs1800628	6	31546850	A	G	0.0214827	0.0148	1.82973828460504	No	Not Significant	47745	GCST90468710	CEP164 protein levels
rs1800628	6	31546850	A	G	-0.0210265	0.0148	1.82973828460504	No	Not Significant	47745	GCST90468878	CRYZL1 protein levels
rs1800628	6	31546850	A	G	-0.0211945	0.0148	1.82973828460504	No	Not Significant	47745	GCST90469149	ERP29 protein levels
rs1800628	6	31546850	A	G	0.0217815	0.0148	1.82973828460504	No	Not Significant	47745	GCST90469310	GBA protein levels
rs1800628	6	31546850	A	G	-0.0209384	0.0149	1.82681373158773	No	Not Significant	47745	GCST90468535	CAMSAP1 protein levels
rs1800628	6	31546850	A	G	-0.0220173	0.0149	1.82681373158773	No	Not Significant	47745	GCST90469113	ENOX2 protein levels
rs1800628	6	31546850	A	G	0.0204616	0.0149	1.82681373158773	No	Not Significant	47745	GCST90471096	ZBTB17 protein levels
rs1800628	6	31546850	A	G	-0.021264	0.015	1.82390874094432	No	Not Significant	47745	GCST90470404	RAB11FIP3 protein levels
rs1800628	6	31546850	A	G	-0.0143837	0.0152	1.81815641205523	No	Not Significant	47745	GCST90468744	CHIT1 protein levels
rs1800628	6	31546850	A	G	-0.0204092	0.0152	1.81815641205523	No	Not Significant	47745	GCST90470646	SKAP2 protein levels
rs1800628	6	31546850	A	G	-0.0193341	0.0154	1.81247927916354	No	Not Significant	47745	GCST90469317	GCHFR protein levels
rs1800628	6	31546850	A	G	0.0187065	0.0155	1.80966830182971	No	Not Significant	47745	GCST90470340	PRRT3 protein levels
rs1800628	6	31546850	A	G	-0.0181496	0.0155	1.80966830182971	No	Not Significant	47745	GCST90470674	SLURP1 protein levels
rs1800628	6	31546850	A	G	-0.0203835	0.0156	1.80687540164554	No	Not Significant	47745	GCST90469975	MYH9 protein levels
rs1800628	6	31546850	A	G	-0.0208689	0.0157	1.80410034759077	No	Not Significant	47745	GCST90470346	PRTFDC1 protein levels
rs1800628	6	31546850	A	G	-0.0209096	0.0158	1.80134291304558	No	Not Significant	47745	GCST90469619	INPPL1 protein levels
rs1800628	6	31546850	A	G	0.0210632	0.0158	1.80134291304558	No	Not Significant	47745	GCST90470019	NECTIN1 protein levels
rs1800628	6	31546850	A	G	-0.0201528	0.0158	1.80134291304558	No	Not Significant	47745	GCST90471090	YOD1 protein levels
rs1800628	6	31546850	A	G	-0.021479	0.0159	1.79860287567955	No	Not Significant	47745	GCST90470297	PPM1F protein levels
rs1800628	6	31546850	A	G	-0.0188091	0.016	1.79588001734408	No	Not Significant	47745	GCST90469150	ERP44 protein levels
rs1800628	6	31546850	A	G	-0.0188965	0.016	1.79588001734408	No	Not Significant	47745	GCST90469167	F13B protein levels
rs1800628	6	31546850	A	G	0.0198935	0.016	1.79588001734408	No	Not Significant	47745	GCST90470519	S100G protein levels
rs1800628	6	31546850	A	G	0.0226521	0.0161	1.79317412396815	No	Not Significant	47745	GCST90470254	PLCB1 protein levels
rs1800628	6	31546850	A	G	-0.0187714	0.0162	1.79048498545737	No	Not Significant	47745	GCST90468812	COL18A1 protein levels
rs1800628	6	31546850	A	G	0.0174049	0.0162	1.79048498545737	No	Not Significant	47745	GCST90468871	CRTAM protein levels
rs1800628	6	31546850	A	G	-0.0206594	0.0163	1.78781239559604	No	Not Significant	47745	GCST90468345	APRT protein levels
rs1800628	6	31546850	A	G	-0.0208483	0.0164	1.7851561519523	No	Not Significant	47745	GCST90470805	TARBP2 protein levels
rs1800628	6	31546850	A	G	-0.0220751	0.0165	1.78251605578609	No	Not Significant	47745	GCST90469364	GLYR1 protein levels
rs1800628	6	31546850	A	G	-0.0209301	0.0165	1.78251605578609	No	Not Significant	47745	GCST90469990	NAA80 protein levels
rs1800628	6	31546850	A	G	-0.0150861	0.0165	1.78251605578609	No	Not Significant	47745	GCST90471082	XG protein levels
rs1800628	6	31546850	A	G	0.011593	0.0166	1.77989191195995	No	Not Significant	47745	GCST90468576	CCL24 protein levels
rs1800628	6	31546850	A	G	-0.0212005	0.0168	1.77469071827414	No	Not Significant	47745	GCST90468664	CDC27 protein levels
rs1800628	6	31546850	A	G	-0.0212622	0.0169	1.77211329538633	No	Not Significant	47745	GCST90469892	METAP1D protein levels
rs1800628	6	31546850	A	G	-0.0221437	0.0169	1.77211329538633	No	Not Significant	47745	GCST90470329	PRKD2 protein levels
rs1800628	6	31546850	A	G	0.019483	0.017	1.76955107862173	No	Not Significant	47745	GCST90470189	PDGFB protein levels
rs1800628	6	31546850	A	G	-0.020867	0.017	1.76955107862173	No	Not Significant	47745	GCST90470467	RHOC protein levels
rs1800628	6	31546850	A	G	0.0175348	0.0172	1.76447155309245	No	Not Significant	47745	GCST90468638	CD58 protein levels
rs1800628	6	31546850	A	G	-0.0210713	0.0172	1.76447155309245	No	Not Significant	47745	GCST90470522	SAFB2 protein levels
rs1800628	6	31546850	A	G	-0.0204225	0.0173	1.7619538968712	No	Not Significant	47745	GCST90470738	SPRY2 protein levels
rs1800628	6	31546850	A	G	-0.0173631	0.0174	1.7594507517174	No	Not Significant	47745	GCST90470098	NTRK3 protein levels
rs1800628	6	31546850	A	G	-0.0207767	0.0174	1.7594507517174	No	Not Significant	47745	GCST90471030	VAV3 protein levels
rs1800628	6	31546850	A	G	-0.0106241	0.0176	1.75448733218585	No	Not Significant	47745	GCST90469844	MAN2B2 protein levels
rs1800628	6	31546850	A	G	0.0201062	0.0176	1.75448733218585	No	Not Significant	47745	GCST90470821	TCOF1 protein levels
rs1800628	6	31546850	A	G	-0.0207584	0.0177	1.75202673363819	No	Not Significant	47745	GCST90469862	MARS1 protein levels
rs1800628	6	31546850	A	G	-0.0145002	0.0177	1.75202673363819	No	Not Significant	47745	GCST90470338	PRR4 protein levels
rs1800628	6	31546850	A	G	-0.0192797	0.018	1.74472749489669	No	Not Significant	47745	GCST90468531	CALCOCO2 protein levels
rs1800628	6	31546850	A	G	-0.0199118	0.0182	1.73992861201493	No	Not Significant	47745	GCST90468518	CA9 protein levels
rs1800628	6	31546850	A	G	-0.0124711	0.0182	1.73992861201493	No	Not Significant	47745	GCST90469502	ICAM5 protein levels
rs1800628	6	31546850	A	G	-0.0207077	0.0182	1.73992861201493	No	Not Significant	47745	GCST90470465	RGS10 protein levels
rs1800628	6	31546850	A	G	-0.0193833	0.0182	1.73992861201493	No	Not Significant	47745	GCST90470598	SERPINF1 protein levels
rs1800628	6	31546850	A	G	0.0162229	0.0184	1.73518217699046	No	Not Significant	47745	GCST90469078	EFEMP1 protein levels
rs1800628	6	31546850	A	G	-0.0187203	0.0185	1.73282827159699	No	Not Significant	47745	GCST90469582	IL22 protein levels
rs1800628	6	31546850	A	G	-0.0184772	0.0186	1.73048705578208	No	Not Significant	47745	GCST90469062	ECHDC3 protein levels
rs1800628	6	31546850	A	G	-0.0217637	0.0187	1.7281583934635	No	Not Significant	47745	GCST90468247	ADRA2A protein levels
rs1800628	6	31546850	A	G	-0.019778	0.0187	1.7281583934635	No	Not Significant	47745	GCST90469298	GALNT5 protein levels
rs1800628	6	31546850	A	G	0.0197977	0.0187	1.7281583934635	No	Not Significant	47745	GCST90469559	IL17C protein levels
rs1800628	6	31546850	A	G	-0.0209888	0.0188	1.72584215073632	No	Not Significant	47745	GCST90468746	CHMP1A protein levels
rs1800628	6	31546850	A	G	-0.0162589	0.0188	1.72584215073632	No	Not Significant	47745	GCST90468876	CRYGD protein levels
rs1800628	6	31546850	A	G	-0.016135	0.0189	1.72353819582676	No	Not Significant	47745	GCST90469763	LGALS7 or LGALS7B protein levels
rs1800628	6	31546850	A	G	0.0212999	0.0189	1.72353819582676	No	Not Significant	47745	GCST90470292	PPIE protein levels
rs1800628	6	31546850	A	G	-0.0210867	0.0189	1.72353819582676	No	Not Significant	47745	GCST90471045	VPS28 protein levels
rs1800628	6	31546850	A	G	-0.0199229	0.019	1.72124639904717	No	Not Significant	47745	GCST90468380	ASS1 protein levels
rs1800628	6	31546850	A	G	-0.019869	0.0192	1.71669877129645	No	Not Significant	47745	GCST90468415	BACH1 protein levels
rs1800628	6	31546850	A	G	-0.0206176	0.0192	1.71669877129645	No	Not Significant	47745	GCST90469217	FGD3 protein levels
rs1800628	6	31546850	A	G	-0.0201808	0.0192	1.71669877129645	No	Not Significant	47745	GCST90469854	MAP3K5 protein levels
rs1800628	6	31546850	A	G	-0.0173635	0.0192	1.71669877129645	No	Not Significant	47745	GCST90470402	QSOX1 protein levels
rs1800628	6	31546850	A	G	0.0207359	0.0192	1.71669877129645	No	Not Significant	47745	GCST90470425	RAP1A protein levels
rs1800628	6	31546850	A	G	0.0207018	0.0193	1.71444269099223	No	Not Significant	47745	GCST90469134	EPHX2 protein levels
rs1800628	6	31546850	A	G	-0.0204936	0.0194	1.71219827006977	No	Not Significant	47745	GCST90469282	FXN protein levels
rs1800628	6	31546850	A	G	0.0194811	0.0194	1.71219827006977	No	Not Significant	47745	GCST90469829	LYPD8 protein levels
rs1800628	6	31546850	A	G	-0.0195559	0.0194	1.71219827006977	No	Not Significant	47745	GCST90470264	PLXDC2 protein levels
rs1800628	6	31546850	A	G	-0.0170065	0.0195	1.70996538863748	No	Not Significant	47745	GCST90469886	MENT protein levels
rs1800628	6	31546850	A	G	-0.0205614	0.0196	1.70774392864352	No	Not Significant	47745	GCST90470868	TIMM8A protein levels
rs1800628	6	31546850	A	G	-0.0207615	0.0198	1.70333480973847	No	Not Significant	47745	GCST90468192	ABRAXAS2 protein levels
rs1800628	6	31546850	A	G	-0.0186645	0.0198	1.70333480973847	No	Not Significant	47745	GCST90469061	ECE1 protein levels
rs1800628	6	31546850	A	G	-0.0215903	0.0198	1.70333480973847	No	Not Significant	47745	GCST90470864	TIGAR protein levels
rs1800628	6	31546850	A	G	-0.016313	0.0199	1.70114692359029	No	Not Significant	47745	GCST90470394	PVR protein levels
rs1800628	6	31546850	A	G	-0.021139	0.0199	1.70114692359029	No	Not Significant	47745	GCST90470769	STX16 protein levels
rs1800628	6	31546850	A	G	0.0155552	0.02	1.69897000433602	No	Not Significant	47745	GCST90471081	XCL1 protein levels
rs1800628	6	31546850	A	G	-0.0201647	0.0201	1.69680394257951	No	Not Significant	47745	GCST90468275	AKR7L protein levels
rs1800628	6	31546850	A	G	0.0183556	0.0202	1.69464863055338	No	Not Significant	47745	GCST90468458	BOC protein levels
rs1800628	6	31546850	A	G	-0.0061439	0.0202	1.69464863055338	No	Not Significant	47745	GCST90469000	DKKL1 protein levels
rs1800628	6	31546850	A	G	-0.0201822	0.0202	1.69464863055338	No	Not Significant	47745	GCST90469906	MIF protein levels
rs1800628	6	31546850	A	G	-0.0174761	0.0202	1.69464863055338	No	Not Significant	47745	GCST90470699	SNX15 protein levels
rs1800628	6	31546850	A	G	-0.0208623	0.0203	1.69250396208679	No	Not Significant	47745	GCST90469858	MAPKAPK2 protein levels
rs1800628	6	31546850	A	G	-0.0202886	0.0204	1.6903698325741	No	Not Significant	47745	GCST90468715	CEP43 protein levels
rs1800628	6	31546850	A	G	-0.0197951	0.0204	1.6903698325741	No	Not Significant	47745	GCST90468943	DAG1 protein levels
rs1800628	6	31546850	A	G	-0.0199525	0.0204	1.6903698325741	No	Not Significant	47745	GCST90470198	PDLIM7 protein levels
rs1800628	6	31546850	A	G	-0.0220517	0.0204	1.6903698325741	No	Not Significant	47745	GCST90470852	THAP12 protein levels
rs1800628	6	31546850	A	G	-0.0183062	0.0206	1.68613277963085	No	Not Significant	47745	GCST90468789	CLSTN2 protein levels
rs1800628	6	31546850	A	G	-0.0179111	0.0208	1.68193666503724	No	Not Significant	47745	GCST90470733	SPP1 protein levels
rs1800628	6	31546850	A	G	-0.0190576	0.021	1.67778070526608	No	Not Significant	47745	GCST90469998	NAP1L4 protein levels
rs1800628	6	31546850	A	G	-0.0201402	0.021	1.67778070526608	No	Not Significant	47745	GCST90470565	SELENOP protein levels
rs1800628	6	31546850	A	G	-0.0201654	0.021	1.67778070526608	No	Not Significant	47745	GCST90471092	YWHAQ protein levels
rs1800628	6	31546850	A	G	-0.0195023	0.0211	1.67571754470231	No	Not Significant	47745	GCST90469045	DTD1 protein levels
rs1800628	6	31546850	A	G	-0.0158866	0.0215	1.66756154008439	No	Not Significant	47745	GCST90469472	HPGDS protein levels
rs1800628	6	31546850	A	G	-0.0180232	0.0215	1.66756154008439	No	Not Significant	47745	GCST90470611	SFRP4 protein levels
rs1800628	6	31546850	A	G	-0.0221062	0.0216	1.66554624884907	No	Not Significant	47745	GCST90469020	DNLZ protein levels
rs1800628	6	31546850	A	G	0.0171342	0.0216	1.66554624884907	No	Not Significant	47745	GCST90469491	HSPG2 protein levels
rs1800628	6	31546850	A	G	-0.0207185	0.0216	1.66554624884907	No	Not Significant	47745	GCST90470071	NPHS2 protein levels
rs1800628	6	31546850	A	G	-0.0185423	0.0218	1.6615435063954	No	Not Significant	47745	GCST90468233	ADD1 protein levels
rs1800628	6	31546850	A	G	-0.0196941	0.0218	1.6615435063954	No	Not Significant	47745	GCST90469265	FOXO1 protein levels
rs1800628	6	31546850	A	G	-0.0199681	0.0219	1.65955588515988	No	Not Significant	47745	GCST90470102	NUDC protein levels
rs1800628	6	31546850	A	G	-0.019737	0.022	1.65757731917779	No	Not Significant	47745	GCST90468349	ARFIP1 protein levels
rs1800628	6	31546850	A	G	-0.0200996	0.022	1.65757731917779	No	Not Significant	47745	GCST90469624	IPCEF1 protein levels
rs1800628	6	31546850	A	G	0.016823	0.022	1.65757731917779	No	Not Significant	47745	GCST90470475	RNASE10 protein levels
rs1800628	6	31546850	A	G	0.0168302	0.022	1.65757731917779	No	Not Significant	47745	GCST90470906	TNFRSF13C protein levels
rs1800628	6	31546850	A	G	-0.0200214	0.0222	1.65364702554936	No	Not Significant	47745	GCST90469627	IRAK1 protein levels
rs1800628	6	31546850	A	G	-0.0205504	0.0222	1.65364702554936	No	Not Significant	47745	GCST90471047	VPS4B protein levels
rs1800628	6	31546850	A	G	0.0192751	0.0224	1.64975198166584	No	Not Significant	47745	GCST90468431	BCL2L15 protein levels
rs1800628	6	31546850	A	G	0.0190662	0.0224	1.64975198166584	No	Not Significant	47745	GCST90469271	FSTL1 protein levels
rs1800628	6	31546850	A	G	0.0212426	0.0225	1.64781748188864	No	Not Significant	47745	GCST90468675	CDH4 protein levels
rs1800628	6	31546850	A	G	-0.0184134	0.0225	1.64781748188864	No	Not Significant	47745	GCST90470115	ODAM protein levels
rs1800628	6	31546850	A	G	-0.0198725	0.0225	1.64781748188864	No	Not Significant	47745	GCST90470666	SLC9A3R2 protein levels
rs1800628	6	31546850	A	G	-0.0209573	0.0226	1.6458915608526	No	Not Significant	47745	GCST90469525	IGF2BP3 protein levels
rs1800628	6	31546850	A	G	0.0205512	0.0226	1.6458915608526	No	Not Significant	47745	GCST90469795	LRIG3 protein levels
rs1800628	6	31546850	A	G	0.0181538	0.0229	1.64016451766011	No	Not Significant	47745	GCST90471065	VWF protein levels
rs1800628	6	31546850	A	G	-0.019462	0.023	1.63827216398241	No	Not Significant	47745	GCST90470000	NARS1 protein levels
rs1800628	6	31546850	A	G	-0.0184751	0.0231	1.63638802010786	No	Not Significant	47745	GCST90470258	PLIN1 protein levels
rs1800628	6	31546850	A	G	0.0203014	0.0232	1.6345120151091	No	Not Significant	47745	GCST90468386	ATP1B1 protein levels
rs1800628	6	31546850	A	G	-0.0187222	0.0232	1.6345120151091	No	Not Significant	47745	GCST90468768	CLEC1B protein levels
rs1800628	6	31546850	A	G	-0.0188804	0.0232	1.6345120151091	No	Not Significant	47745	GCST90470064	NOS3 protein levels
rs1800628	6	31546850	A	G	0.0168611	0.0233	1.63264407897398	No	Not Significant	47745	GCST90469042	DSG2 protein levels
rs1800628	6	31546850	A	G	-0.0215232	0.0233	1.63264407897398	No	Not Significant	47745	GCST90469612	IMPG1 protein levels
rs1800628	6	31546850	A	G	-0.0208546	0.0234	1.63078414258986	No	Not Significant	47745	GCST90468835	COX6B1 protein levels
rs1800628	6	31546850	A	G	-0.0156872	0.0234	1.63078414258986	No	Not Significant	47745	GCST90469483	HSD17B14 protein levels
rs1800628	6	31546850	A	G	-0.0154709	0.0234	1.63078414258986	No	Not Significant	47745	GCST90470314	PRCP protein levels
rs1800628	6	31546850	A	G	-0.0160375	0.0235	1.62893213772826	No	Not Significant	47745	GCST90470613	SFTPA2 protein levels
rs1800628	6	31546850	A	G	-0.0204755	0.0236	1.62708799702989	No	Not Significant	47745	GCST90468541	CASC3 protein levels
rs1800628	6	31546850	A	G	-0.0177853	0.0236	1.62708799702989	No	Not Significant	47745	GCST90471084	XPNPEP2 protein levels
rs1800628	6	31546850	A	G	-0.0177773	0.0237	1.6252516539899	No	Not Significant	47745	GCST90469495	HYAL1 protein levels
rs1800628	6	31546850	A	G	0.0171213	0.0239	1.62160209905186	No	Not Significant	47745	GCST90469530	IGFBP4 protein levels
rs1800628	6	31546850	A	G	0.0173356	0.024	1.61978875828839	No	Not Significant	47745	GCST90468255	AGRN protein levels
rs1800628	6	31546850	A	G	-0.0176762	0.024	1.61978875828839	No	Not Significant	47745	GCST90469323	GDNF protein levels
rs1800628	6	31546850	A	G	-0.0193307	0.0241	1.61798295742513	No	Not Significant	47745	GCST90468524	CACYBP protein levels
rs1800628	6	31546850	A	G	0.0201641	0.0241	1.61798295742513	No	Not Significant	47745	GCST90470938	TP53INP1 protein levels
rs1800628	6	31546850	A	G	-0.0196078	0.0242	1.61618463401957	No	Not Significant	47745	GCST90471046	VPS37A protein levels
rs1800628	6	31546850	A	G	-0.0165743	0.0243	1.61439372640169	No	Not Significant	47745	GCST90470172	PCDH9 protein levels
rs1800628	6	31546850	A	G	-0.0189938	0.0243	1.61439372640169	No	Not Significant	47745	GCST90470765	STK11 protein levels
rs1800628	6	31546850	A	G	-0.0208249	0.0244	1.61261017366127	No	Not Significant	47745	GCST90470419	RAD51 protein levels
rs1800628	6	31546850	A	G	0.0200505	0.0247	1.60730304674033	No	Not Significant	47745	GCST90469558	IL17A protein levels
rs1800628	6	31546850	A	G	0.0191152	0.0247	1.60730304674033	No	Not Significant	47745	GCST90470361	PSME2 protein levels
rs1800628	6	31546850	A	G	-0.0208205	0.0248	1.60554831917378	No	Not Significant	47745	GCST90470466	RGS8 protein levels
rs1800628	6	31546850	A	G	-0.0205186	0.0249	1.60380065290426	No	Not Significant	47745	GCST90468709	CEP152 protein levels
rs1800628	6	31546850	A	G	0.0201282	0.0249	1.60380065290426	No	Not Significant	47745	GCST90470162	PBK protein levels
rs1800628	6	31546850	A	G	0.0184478	0.0251	1.60032627851896	No	Not Significant	47745	GCST90468657	CD99L2 protein levels
rs1800628	6	31546850	A	G	-0.0197303	0.0251	1.60032627851896	No	Not Significant	47745	GCST90469488	HSPA2 protein levels
rs1800628	6	31546850	A	G	0.0162741	0.0252	1.59859945921846	No	Not Significant	47745	GCST90469137	EPPK1 protein levels
rs1800628	6	31546850	A	G	-0.0191374	0.0254	1.59516628338006	No	Not Significant	47745	GCST90469097	EIF4G1 protein levels
rs1800628	6	31546850	A	G	-0.0209058	0.0255	1.59345981956604	No	Not Significant	47745	GCST90469584	IL25 protein levels
rs1800628	6	31546850	A	G	0.0176203	0.0256	1.59176003468815	No	Not Significant	47745	GCST90468505	C9 protein levels
rs1800628	6	31546850	A	G	-0.0185394	0.0256	1.59176003468815	No	Not Significant	47745	GCST90470775	STX7 protein levels
rs1800628	6	31546850	A	G	-0.00627193	0.0257	1.59006687666871	No	Not Significant	47745	GCST90470566	SELE protein levels
rs1800628	6	31546850	A	G	0.0180117	0.0259	1.58670023591875	No	Not Significant	47745	GCST90470718	SPARC protein levels
rs1800628	6	31546850	A	G	-0.00605923	0.0261	1.58335949266172	No	Not Significant	47745	GCST90469030	DPEP1 protein levels
rs1800628	6	31546850	A	G	-0.0206612	0.0262	1.58169870868025	No	Not Significant	47745	GCST90469332	GGA1 protein levels
rs1800628	6	31546850	A	G	-0.0187089	0.0262	1.58169870868025	No	Not Significant	47745	GCST90469741	LAT protein levels
rs1800628	6	31546850	A	G	-0.0172936	0.0267	1.57348873863542	No	Not Significant	47745	GCST90469007	DMP1 protein levels
rs1800628	6	31546850	A	G	-0.0188483	0.0268	1.57186520597121	No	Not Significant	47745	GCST90470187	PDE5A protein levels
rs1800628	6	31546850	A	G	-0.0199272	0.0269	1.57024771999759	No	Not Significant	47745	GCST90469738	LARP1 protein levels
rs1800628	6	31546850	A	G	0.013733	0.027	1.56863623584101	No	Not Significant	47745	GCST90469122	ENTPD6 protein levels
rs1800628	6	31546850	A	G	-0.0197804	0.0271	1.56703070912559	No	Not Significant	47745	GCST90470442	RBPMS protein levels
rs1800628	6	31546850	A	G	-0.0192132	0.0273	1.56383735295924	No	Not Significant	47745	GCST90471087	YARS1 protein levels
rs1800628	6	31546850	A	G	-0.0210148	0.0274	1.56224943717961	No	Not Significant	47745	GCST90469938	MPRIP protein levels
rs1800628	6	31546850	A	G	0.0169449	0.0276	1.55909091793478	No	Not Significant	47745	GCST90468654	CD86 protein levels
rs1800628	6	31546850	A	G	-0.0191832	0.028	1.55284196865778	No	Not Significant	47745	GCST90469909	MINK1 protein levels
rs1800628	6	31546850	A	G	-0.0190253	0.028	1.55284196865778	No	Not Significant	47745	GCST90470272	PMVK protein levels
rs1800628	6	31546850	A	G	-0.0144852	0.0281	1.55129368009492	No	Not Significant	47745	GCST90468515	CA6 protein levels
rs1800628	6	31546850	A	G	-0.0192651	0.0281	1.55129368009492	No	Not Significant	47745	GCST90470976	TSNAX protein levels
rs1800628	6	31546850	A	G	-0.0175481	0.0282	1.54975089168064	No	Not Significant	47745	GCST90470854	THBS2 protein levels
rs1800628	6	31546850	A	G	-0.0189581	0.0284	1.54668165995296	No	Not Significant	47745	GCST90470795	SYTL4 protein levels
rs1800628	6	31546850	A	G	-0.0184031	0.0285	1.54515513999149	No	Not Significant	47745	GCST90470553	SCPEP1 protein levels
rs1800628	6	31546850	A	G	-0.0207179	0.0289	1.53910215724345	No	Not Significant	47745	GCST90468435	BCL7B protein levels
rs1800628	6	31546850	A	G	-0.0204165	0.0291	1.53610701101409	No	Not Significant	47745	GCST90468592	CCND2 protein levels
rs1800628	6	31546850	A	G	-0.0199279	0.0293	1.53313237964589	No	Not Significant	47745	GCST90470150	PAK4 protein levels
rs1800628	6	31546850	A	G	0.0204716	0.0294	1.53165266958784	No	Not Significant	47745	GCST90469918	MMP15 protein levels
rs1800628	6	31546850	A	G	-0.0187303	0.0295	1.53017798402184	No	Not Significant	47745	GCST90469826	LYN protein levels
rs1800628	6	31546850	A	G	-0.0181004	0.0296	1.52870828894106	No	Not Significant	47745	GCST90469354	GLA protein levels
rs1800628	6	31546850	A	G	-0.0188595	0.0296	1.52870828894106	No	Not Significant	47745	GCST90469992	NACC1 protein levels
rs1800628	6	31546850	A	G	-0.0189479	0.0298	1.52578373592374	No	Not Significant	47745	GCST90470741	SRC protein levels
rs1800628	6	31546850	A	G	0.0176438	0.0301	1.52143350440616	No	Not Significant	47745	GCST90470211	PF4 protein levels
rs1800628	6	31546850	A	G	0.0172649	0.0302	1.51999305704285	No	Not Significant	47745	GCST90468437	BDNF protein levels
rs1800628	6	31546850	A	G	0.0148177	0.0303	1.5185573714977	No	Not Significant	47745	GCST90469629	ISLR2 protein levels
rs1800628	6	31546850	A	G	-0.0187823	0.0305	1.51570016065321	No	Not Significant	47745	GCST90468319	ANXA4 protein levels
rs1800628	6	31546850	A	G	-0.0173813	0.0305	1.51570016065321	No	Not Significant	47745	GCST90470529	SAT2 protein levels
rs1800628	6	31546850	A	G	-0.0130121	0.0308	1.51144928349956	No	Not Significant	47745	GCST90468248	AFAP1 protein levels
rs1800628	6	31546850	A	G	-0.0197907	0.0308	1.51144928349956	No	Not Significant	47745	GCST90470165	PCARE protein levels
rs1800628	6	31546850	A	G	0.0167196	0.0309	1.51004152057517	No	Not Significant	47745	GCST90470515	S100A14 protein levels
rs1800628	6	31546850	A	G	-0.0163076	0.0312	1.50584540598156	No	Not Significant	47745	GCST90471016	UROD protein levels
rs1800628	6	31546850	A	G	-0.0159651	0.0313	1.50445566245355	No	Not Significant	47745	GCST90468198	ACE protein levels
rs1800628	6	31546850	A	G	-0.019381	0.0314	1.50307035192679	No	Not Significant	47745	GCST90470426	RAPGEF2 protein levels
rs1800628	6	31546850	A	G	-0.0176655	0.0315	1.5016894462104	No	Not Significant	47745	GCST90468508	CA13 protein levels
rs1800628	6	31546850	A	G	-0.0178037	0.0315	1.5016894462104	No	Not Significant	47745	GCST90469447	HEXIM1 protein levels
rs1800628	6	31546850	A	G	-0.018291	0.0317	1.49894073778225	No	Not Significant	47745	GCST90469095	EIF4EBP1 protein levels
rs1800628	6	31546850	A	G	0.0199713	0.0317	1.49894073778225	No	Not Significant	47745	GCST90469291	GAD2 protein levels
rs1800628	6	31546850	A	G	-0.0163118	0.0318	1.49757288001557	No	Not Significant	47745	GCST90470635	SIGLEC7 protein levels
rs1800628	6	31546850	A	G	0.0167405	0.0319	1.49620931694282	No	Not Significant	47745	GCST90470728	SPINT2 protein levels
rs1800628	6	31546850	A	G	-0.0180321	0.0321	1.49349496759513	No	Not Significant	47745	GCST90469410	GSR protein levels
rs1800628	6	31546850	A	G	-0.0203095	0.0323	1.4907974776689	No	Not Significant	47745	GCST90470130	OSBPL2 protein levels
rs1800628	6	31546850	A	G	-0.019288	0.0324	1.48945498979339	No	Not Significant	47745	GCST90468346	ARAF protein levels
rs1800628	6	31546850	A	G	-0.0167697	0.0324	1.48945498979339	No	Not Significant	47745	GCST90469643	ITGB1 protein levels
rs1800628	6	31546850	A	G	0.00477997	0.0326	1.48678239993206	No	Not Significant	47745	GCST90470959	TREH protein levels
rs1800628	6	31546850	A	G	-0.0168493	0.0331	1.48017200622428	No	Not Significant	47745	GCST90470288	POSTN protein levels
rs1800628	6	31546850	A	G	-0.0179142	0.0331	1.48017200622428	No	Not Significant	47745	GCST90470557	SCT protein levels
rs1800628	6	31546850	A	G	-0.0182215	0.0333	1.47755576649368	No	Not Significant	47745	GCST90468877	CRYM protein levels
rs1800628	6	31546850	A	G	-0.0183599	0.0334	1.47625353318844	No	Not Significant	47745	GCST90470405	RAB27B protein levels
rs1800628	6	31546850	A	G	-0.015396	0.0335	1.47495519296315	No	Not Significant	47745	GCST90469481	HSBP1 protein levels
rs1800628	6	31546850	A	G	-0.019565	0.0336	1.47366072261016	No	Not Significant	47745	GCST90469112	ENOPH1 protein levels
rs1800628	6	31546850	A	G	-0.0189168	0.0338	1.47108329972235	No	Not Significant	47745	GCST90470148	PAGR1 protein levels
rs1800628	6	31546850	A	G	-0.0168095	0.0339	1.46980030179692	No	Not Significant	47745	GCST90469216	FGA protein levels
rs1800628	6	31546850	A	G	-0.0185236	0.0339	1.46980030179692	No	Not Significant	47745	GCST90469377	GOPC protein levels
rs1800628	6	31546850	A	G	-0.0182881	0.0342	1.46597389394387	No	Not Significant	47745	GCST90470126	OPHN1 protein levels
rs1800628	6	31546850	A	G	-0.014924	0.0346	1.46092390120722	No	Not Significant	47745	GCST90469968	MXRA8 protein levels
rs1800628	6	31546850	A	G	-0.0161302	0.0347	1.45967052520913	No	Not Significant	47745	GCST90469478	HS3ST3B1 protein levels
rs1800628	6	31546850	A	G	-0.018064	0.0347	1.45967052520913	No	Not Significant	47745	GCST90470474	RLN2 protein levels
rs1800628	6	31546850	A	G	-0.0189305	0.0348	1.45842075605342	No	Not Significant	47745	GCST90468682	CDK5RAP3 protein levels
rs1800628	6	31546850	A	G	0.0164211	0.0348	1.45842075605342	No	Not Significant	47745	GCST90469133	EPHB6 protein levels
rs1800628	6	31546850	A	G	-0.0180931	0.0351	1.45469288353418	No	Not Significant	47745	GCST90468719	CES2 protein levels
rs1800628	6	31546850	A	G	-0.0180586	0.0351	1.45469288353418	No	Not Significant	47745	GCST90468739	CHCHD6 protein levels
rs1800628	6	31546850	A	G	-0.0190158	0.0352	1.45345733652187	No	Not Significant	47745	GCST90470803	TANK protein levels
rs1800628	6	31546850	A	G	-0.0185574	0.0354	1.45099673797421	No	Not Significant	47745	GCST90470700	SNX18 protein levels
rs1800628	6	31546850	A	G	-0.0183595	0.0355	1.44977164694491	No	Not Significant	47745	GCST90468343	APPL2 protein levels
rs1800628	6	31546850	A	G	-0.0143939	0.0356	1.44855000202713	No	Not Significant	47745	GCST90470683	SMOC2 protein levels
rs1800628	6	31546850	A	G	-0.0147047	0.0357	1.44733178388781	No	Not Significant	47745	GCST90470173	PCDHB15 protein levels
rs1800628	6	31546850	A	G	-0.0148613	0.036	1.44369749923271	No	Not Significant	47745	GCST90469568	IL19 protein levels
rs1800628	6	31546850	A	G	0.0168577	0.036	1.44369749923271	No	Not Significant	47745	GCST90471036	VEGFC protein levels
rs1800628	6	31546850	A	G	0.0192097	0.0361	1.44249279809434	No	Not Significant	47745	GCST90468210	ACTN4 protein levels
rs1800628	6	31546850	A	G	-0.0184311	0.0361	1.44249279809434	No	Not Significant	47745	GCST90468544	CASP2 protein levels
rs1800628	6	31546850	A	G	-0.0128053	0.0361	1.44249279809434	No	Not Significant	47745	GCST90469320	GC protein levels
rs1800628	6	31546850	A	G	0.0175575	0.0362	1.44129142946683	No	Not Significant	47745	GCST90468314	ANXA10 protein levels
rs1800628	6	31546850	A	G	-0.0176442	0.0362	1.44129142946683	No	Not Significant	47745	GCST90468529	CALCB protein levels
rs1800628	6	31546850	A	G	-0.00530001	0.0362	1.44129142946683	No	Not Significant	47745	GCST90469802	LRRC37A2 protein levels
rs1800628	6	31546850	A	G	-0.0190301	0.0363	1.44009337496389	No	Not Significant	47745	GCST90470497	RPL14 protein levels
rs1800628	6	31546850	A	G	-0.0175894	0.0364	1.43889861635094	No	Not Significant	47745	GCST90470520	S100P protein levels
rs1800628	6	31546850	A	G	0.0138891	0.0365	1.43770713554353	No	Not Significant	47745	GCST90470622	SHBG protein levels
rs1800628	6	31546850	A	G	-0.0179245	0.0365	1.43770713554353	No	Not Significant	47745	GCST90470785	SUOX protein levels
rs1800628	6	31546850	A	G	-0.017019	0.0368	1.43415218132648	No	Not Significant	47745	GCST90468692	CEACAM1 protein levels
rs1800628	6	31546850	A	G	-0.0136306	0.0369	1.43297363384094	No	Not Significant	47745	GCST90468803	CNTN1 protein levels
rs1800628	6	31546850	A	G	0.0123636	0.0373	1.42829116819131	No	Not Significant	47745	GCST90470539	SCG3 protein levels
rs1800628	6	31546850	A	G	-0.0189317	0.0374	1.42712839779952	No	Not Significant	47745	GCST90468365	ARMCX2 protein levels
rs1800628	6	31546850	A	G	-0.016717	0.0374	1.42712839779952	No	Not Significant	47745	GCST90469333	GGACT protein levels
rs1800628	6	31546850	A	G	-0.0149976	0.0374	1.42712839779952	No	Not Significant	47745	GCST90469748	LCP1 protein levels
rs1800628	6	31546850	A	G	-0.0179287	0.0374	1.42712839779952	No	Not Significant	47745	GCST90470561	SDHB protein levels
rs1800628	6	31546850	A	G	-0.0182641	0.0375	1.42596873227228	No	Not Significant	47745	GCST90468867	CRKL protein levels
rs1800628	6	31546850	A	G	-0.0154647	0.0375	1.42596873227228	No	Not Significant	47745	GCST90470210	PER3 protein levels
rs1800628	6	31546850	A	G	0.0173961	0.0377	1.42365864979421	No	Not Significant	47745	GCST90470208	PENK protein levels
rs1800628	6	31546850	A	G	0.0188511	0.0382	1.41793663708829	No	Not Significant	47745	GCST90470498	RPS10 protein levels
rs1800628	6	31546850	A	G	-0.0165037	0.0383	1.41680122603138	No	Not Significant	47745	GCST90469161	EXTL1 protein levels
rs1800628	6	31546850	A	G	0.0174745	0.0387	1.41228903498109	No	Not Significant	47745	GCST90468333	APOA4 protein levels
rs1800628	6	31546850	A	G	0.0178118	0.0389	1.41005039867429	No	Not Significant	47745	GCST90470660	SLC39A14 protein levels
rs1800628	6	31546850	A	G	-0.0182909	0.039	1.4089353929735	No	Not Significant	47745	GCST90468358	ARHGEF12 protein levels
rs1800628	6	31546850	A	G	0.0191918	0.039	1.4089353929735	No	Not Significant	47745	GCST90469594	IL36A protein levels
rs1800628	6	31546850	A	G	-0.0157094	0.039	1.4089353929735	No	Not Significant	47745	GCST90470725	SPINK6 protein levels
rs1800628	6	31546850	A	G	0.0170172	0.0391	1.40782324260413	No	Not Significant	47745	GCST90469187	FAM3C protein levels
rs1800628	6	31546850	A	G	-0.0182385	0.0391	1.40782324260413	No	Not Significant	47745	GCST90470966	TRIM25 protein levels
rs1800628	6	31546850	A	G	-0.0171389	0.0393	1.40560744962457	No	Not Significant	47745	GCST90468494	C1S protein levels
rs1800628	6	31546850	A	G	-0.0178525	0.0393	1.40560744962457	No	Not Significant	47745	GCST90468595	CCT5 protein levels
rs1800628	6	31546850	A	G	-0.0192792	0.0404	1.3936186348894	No	Not Significant	47745	GCST90468990	DGKZ protein levels
rs1800628	6	31546850	A	G	-0.0147707	0.0406	1.39147396642281	No	Not Significant	47745	GCST90470382	PTPRH protein levels
rs1800628	6	31546850	A	G	-0.0177953	0.0406	1.39147396642281	No	Not Significant	47745	GCST90470931	TOMM20 protein levels
rs1800628	6	31546850	A	G	0.0146933	0.0407	1.39040559077478	No	Not Significant	47745	GCST90468902	CTHRC1 protein levels
rs1800628	6	31546850	A	G	-0.0189958	0.041	1.38721614328026	No	Not Significant	47745	GCST90470881	TMCO5A protein levels
rs1800628	6	31546850	A	G	-0.0186661	0.0411	1.38615817812393	No	Not Significant	47745	GCST90469679	KIAA2013 protein levels
rs1800628	6	31546850	A	G	-0.00505377	0.0413	1.3840499483436	No	Not Significant	47745	GCST90469442	HDGF protein levels
rs1800628	6	31546850	A	G	0.0151766	0.0417	1.37986394502624	No	Not Significant	47745	GCST90470454	REN protein levels
rs1800628	6	31546850	A	G	-0.0176152	0.0418	1.37882371822496	No	Not Significant	47745	GCST90468753	CIAPIN1 protein levels
rs1800628	6	31546850	A	G	-0.0200496	0.0418	1.37882371822496	No	Not Significant	47745	GCST90469860	MAPT protein levels
rs1800628	6	31546850	A	G	-0.0123022	0.0419	1.3777859770337	No	Not Significant	47745	GCST90470144	PAEP protein levels
rs1800628	6	31546850	A	G	-0.0177395	0.042	1.3767507096021	No	Not Significant	47745	GCST90471026	VASH1 protein levels
rs1800628	6	31546850	A	G	0.0161733	0.0422	1.37468754903833	No	Not Significant	47745	GCST90468261	AHNAK protein levels
rs1800628	6	31546850	A	G	-0.0192037	0.0422	1.37468754903833	No	Not Significant	47745	GCST90469212	FDX2 protein levels
rs1800628	6	31546850	A	G	-0.0187671	0.0425	1.37161106994969	No	Not Significant	47745	GCST90469943	MRPL46 protein levels
rs1800628	6	31546850	A	G	0.0150246	0.0428	1.36855623098683	No	Not Significant	47745	GCST90468824	COLEC12 protein levels
rs1800628	6	31546850	A	G	-0.0188729	0.0428	1.36855623098683	No	Not Significant	47745	GCST90470239	PITHD1 protein levels
rs1800628	6	31546850	A	G	-0.0171023	0.0429	1.36754270781528	No	Not Significant	47745	GCST90468949	DBI protein levels
rs1800628	6	31546850	A	G	0.0149734	0.0429	1.36754270781528	No	Not Significant	47745	GCST90470322	PRG2 protein levels
rs1800628	6	31546850	A	G	0.0139569	0.0436	1.36051351073141	No	Not Significant	47745	GCST90468637	CD55 protein levels
rs1800628	6	31546850	A	G	-0.019887	0.0438	1.3585258894959	No	Not Significant	47745	GCST90468939	CYTH3 protein levels
rs1800628	6	31546850	A	G	-0.0145314	0.0438	1.3585258894959	No	Not Significant	47745	GCST90469523	IGDCC4 protein levels
rs1800628	6	31546850	A	G	0.0196523	0.0441	1.35556141053216	No	Not Significant	47745	GCST90468521	CACNA1H protein levels
rs1800628	6	31546850	A	G	0.00604069	0.0444	1.35261702988538	No	Not Significant	47745	GCST90468775	CLEC4M protein levels
rs1800628	6	31546850	A	G	-0.0163786	0.0444	1.35261702988538	No	Not Significant	47745	GCST90470797	TACC3 protein levels
rs1800628	6	31546850	A	G	-0.0191366	0.0445	1.35163998901907	No	Not Significant	47745	GCST90470008	NCLN protein levels
rs1800628	6	31546850	A	G	-0.0179631	0.0449	1.34775365899668	No	Not Significant	47745	GCST90469649	ITIH1 protein levels
rs1800628	6	31546850	A	G	-0.0170276	0.045	1.34678748622466	No	Not Significant	47745	GCST90469497	ICA1 protein levels
rs1800628	6	31546850	A	G	-0.0189664	0.0451	1.34582345812204	No	Not Significant	47745	GCST90469730	LAMA1 protein levels
rs1800628	6	31546850	A	G	-0.0171651	0.0451	1.34582345812204	No	Not Significant	47745	GCST90470030	NEXN protein levels
rs1800628	6	31546850	A	G	-0.0179515	0.0453	1.34390179798717	No	Not Significant	47745	GCST90468704	CEMIP2 protein levels
rs1800628	6	31546850	A	G	0.00842454	0.0454	1.3429441471429	No	Not Significant	47745	GCST90469779	LILRB5 protein levels
rs1800628	6	31546850	A	G	-0.0179899	0.0455	1.34198860334289	No	Not Significant	47745	GCST90470377	PTPN6 protein levels
rs1800628	6	31546850	A	G	-0.0159822	0.0455	1.34198860334289	No	Not Significant	47745	GCST90470380	PTPRC protein levels
rs1800628	6	31546850	A	G	0.016865	0.0458	1.33913452199613	No	Not Significant	47745	GCST90469980	MYLPF protein levels
rs1800628	6	31546850	A	G	-0.0174745	0.0464	1.33348201944512	No	Not Significant	47745	GCST90469278	FUS protein levels
rs1800628	6	31546850	A	G	0.0182841	0.0465	1.33254704711005	No	Not Significant	47745	GCST90470320	PREB protein levels
rs1800628	6	31546850	A	G	-0.0170521	0.0467	1.33068311943389	No	Not Significant	47745	GCST90470880	TLR4 protein levels
rs1800628	6	31546850	A	G	-0.0179152	0.0469	1.32882715728492	No	Not Significant	47745	GCST90469835	M6PR protein levels
rs1800628	6	31546850	A	G	0.0182529	0.0471	1.3269790928711	No	Not Significant	47745	GCST90470590	SERPINB5 protein levels
rs1800628	6	31546850	A	G	-0.0165832	0.0473	1.32513885926219	No	Not Significant	47745	GCST90469110	ENO2 protein levels
rs1800628	6	31546850	A	G	-0.0171867	0.0474	1.32422165832592	No	Not Significant	47745	GCST90468555	CBS protein levels
rs1800628	6	31546850	A	G	-0.0173334	0.0475	1.32330639037513	No	Not Significant	47745	GCST90468254	AGR3 protein levels
rs1800628	6	31546850	A	G	-0.0175509	0.0476	1.32239304727951	No	Not Significant	47745	GCST90468950	DBN1 protein levels
rs1800628	6	31546850	A	G	0.0139629	0.0479	1.31966448658544	No	Not Significant	47745	GCST90469919	MMP1 protein levels
rs1800628	6	31546850	A	G	-0.0175886	0.0479	1.31966448658544	No	Not Significant	47745	GCST90470318	PRDX5 protein levels
rs1800628	6	31546850	A	G	-0.0139883	0.0481	1.31785492362617	No	Not Significant	47745	GCST90469461	HMCN2 protein levels
rs1800628	6	31546850	A	G	-0.0143617	0.0483	1.31605286924849	No	Not Significant	47745	GCST90469084	EGFLAM protein levels
rs1800628	6	31546850	A	G	-0.0112635	0.0483	1.31605286924849	No	Not Significant	47745	GCST90469772	LILRA3 protein levels
rs1800628	6	31546850	A	G	-0.0166243	0.0483	1.31605286924849	No	Not Significant	47745	GCST90470777	STXBP1 protein levels
rs1800628	6	31546850	A	G	0.0173686	0.0484	1.31515463835559	No	Not Significant	47745	GCST90471057	VSTM2L protein levels
rs1800628	6	31546850	A	G	-0.0167479	0.0485	1.31425826139774	No	Not Significant	47745	GCST90469859	MAPRE3 protein levels
rs1800628	6	31546850	A	G	-0.0148201	0.0487	1.31247103878537	No	Not Significant	47745	GCST90470060	NOMO1 protein levels
rs1800628	6	31546850	A	G	-0.017552	0.0489	1.31069114087638	No	Not Significant	47745	GCST90468500	C5 protein levels
rs1800628	6	31546850	A	G	-0.0175701	0.0489	1.31069114087638	No	Not Significant	47745	GCST90469092	EIF2AK3 protein levels
rs1800628	6	31546850	A	G	-0.0164059	0.0491	1.30891850787703	No	Not Significant	47745	GCST90468501	C7ORF50 protein levels
rs1800628	6	31546850	A	G	-0.0170269	0.0495	1.30539480106643	No	Not Significant	47745	GCST90468545	CASP3 protein levels
rs1800628	6	31546850	A	G	-0.0165462	0.0497	1.30364361126667	No	Not Significant	47745	GCST90470265	PLXNA4 protein levels
rs1800628	6	31546850	A	G	0.0153948	0.0498	1.30277065724028	No	Not Significant	47745	GCST90468646	CD72 protein levels
rs1800628	6	31546850	A	G	-0.0171883	0.0499	1.30189945437661	No	Not Significant	47745	GCST90470885	TMED8 protein levels
rs1800628	6	31546850	A	G	-0.0171055	0.0501	1.30016227413275	No	Not Significant	47745	GCST90469392	GPKOW protein levels
rs1800628	6	31546850	A	G	0.0172878	0.0506	1.2958494831602	No	Not Significant	47745	GCST90468506	CA11 protein levels
rs1800628	6	31546850	A	G	-0.0167405	0.0506	1.2958494831602	No	Not Significant	47745	GCST90469029	DOK2 protein levels
rs1800628	6	31546850	A	G	-0.0149291	0.0506	1.2958494831602	No	Not Significant	47745	GCST90469048	DTX3 protein levels
rs1800628	6	31546850	A	G	0.0155938	0.0506	1.2958494831602	No	Not Significant	47745	GCST90470188	PDGFA protein levels
rs1800628	6	31546850	A	G	0.0151801	0.0507	1.29499204066666	No	Not Significant	47745	GCST90468208	ACTA2 protein levels
rs1800628	6	31546850	A	G	-0.0172263	0.0509	1.29328221766324	No	Not Significant	47745	GCST90470091	NT5C3A protein levels
rs1800628	6	31546850	A	G	0.0179449	0.0512	1.29073003902417	No	Not Significant	47745	GCST90470890	TMPRSS11B protein levels
rs1800628	6	31546850	A	G	-0.0148362	0.0513	1.28988263488818	No	Not Significant	47745	GCST90468751	CHRDL2 protein levels
rs1800628	6	31546850	A	G	0.0145783	0.0515	1.28819277095881	No	Not Significant	47745	GCST90470249	PLA2G7 protein levels
rs1800628	6	31546850	A	G	-0.0150758	0.0516	1.28735029837279	No	Not Significant	47745	GCST90469215	FETUB protein levels
rs1800628	6	31546850	A	G	0.0139858	0.0518	1.28567024025477	No	Not Significant	47745	GCST90468475	BST2 protein levels
rs1800628	6	31546850	A	G	-0.0171919	0.0519	1.28483264215154	No	Not Significant	47745	GCST90469024	DNPEP protein levels
rs1800628	6	31546850	A	G	-0.0165736	0.0519	1.28483264215154	No	Not Significant	47745	GCST90469437	HCLS1 protein levels
rs1800628	6	31546850	A	G	-0.016576	0.0522	1.28232949699774	No	Not Significant	47745	GCST90469866	MAVS protein levels
rs1800628	6	31546850	A	G	-0.0170543	0.0524	1.28066871301627	No	Not Significant	47745	GCST90469724	L3HYPDH protein levels
rs1800628	6	31546850	A	G	0.0167049	0.0529	1.27654432796481	No	Not Significant	47745	GCST90468693	CEACAM20 protein levels
rs1800628	6	31546850	A	G	-0.0141317	0.053	1.27572413039921	No	Not Significant	47745	GCST90468766	CLEC14A protein levels
rs1800628	6	31546850	A	G	-0.0181344	0.053	1.27572413039921	No	Not Significant	47745	GCST90469254	FMR1 protein levels
rs1800628	6	31546850	A	G	-0.0157676	0.0532	1.27408836770495	No	Not Significant	47745	GCST90469025	DNPH1 protein levels
rs1800628	6	31546850	A	G	-0.0136116	0.0534	1.27245874297144	No	Not Significant	47745	GCST90470716	SPAG1 protein levels
rs1800628	6	31546850	A	G	0.0176427	0.0535	1.27164621797877	No	Not Significant	47745	GCST90469840	MAG protein levels
rs1800628	6	31546850	A	G	-0.0158521	0.054	1.26760624017703	No	Not Significant	47745	GCST90470827	TDRKH protein levels
rs1800628	6	31546850	A	G	-0.0144277	0.0542	1.26600071346161	No	Not Significant	47745	GCST90468673	CDH2 protein levels
rs1800628	6	31546850	A	G	-0.016979	0.0546	1.26280735729526	No	Not Significant	47745	GCST90470814	TBCC protein levels
rs1800628	6	31546850	A	G	-0.016538	0.0551	1.25884840114821	No	Not Significant	47745	GCST90468685	CDKN2D protein levels
rs1800628	6	31546850	A	G	-0.0161216	0.0552	1.2580609222708	No	Not Significant	47745	GCST90469163	F10 protein levels
rs1800628	6	31546850	A	G	-0.0177498	0.0553	1.2572748686953	No	Not Significant	47745	GCST90468366	ARNTL protein levels
rs1800628	6	31546850	A	G	0.0156491	0.0553	1.2572748686953	No	Not Significant	47745	GCST90470289	PPBP protein levels
rs1800628	6	31546850	A	G	0.0175672	0.0553	1.2572748686953	No	Not Significant	47745	GCST90470468	RICTOR protein levels
rs1800628	6	31546850	A	G	0.0180496	0.056	1.2518119729938	No	Not Significant	47745	GCST90470875	TJP3 protein levels
rs1800628	6	31546850	A	G	-0.0163142	0.0561	1.25103713874384	No	Not Significant	47745	GCST90468691	CEACAM19 protein levels
rs1800628	6	31546850	A	G	0.0135968	0.0562	1.25026368443094	No	Not Significant	47745	GCST90469386	GPC1 protein levels
rs1800628	6	31546850	A	G	-0.0128544	0.0565	1.24795155218056	No	Not Significant	47745	GCST90469593	IL34 protein levels
rs1800628	6	31546850	A	G	-0.0169227	0.0566	1.24718356881173	No	Not Significant	47745	GCST90469663	JPT2 protein levels
rs1800628	6	31546850	A	G	-0.0170978	0.057	1.24412514432751	No	Not Significant	47745	GCST90470807	TARS1 protein levels
rs1800628	6	31546850	A	G	0.0171354	0.0571	1.24336389175415	No	Not Significant	47745	GCST90468549	CASP9 protein levels
rs1800628	6	31546850	A	G	-0.015074	0.0576	1.23957751657679	No	Not Significant	47745	GCST90468379	ASRGL1 protein levels
rs1800628	6	31546850	A	G	-0.0156434	0.0576	1.23957751657679	No	Not Significant	47745	GCST90468653	CD84 protein levels
rs1800628	6	31546850	A	G	-0.0163694	0.0577	1.23882418684427	No	Not Significant	47745	GCST90468901	CTF1 protein levels
rs1800628	6	31546850	A	G	-0.0171741	0.0578	1.23807216157947	No	Not Significant	47745	GCST90469839	MAGED1 protein levels
rs1800628	6	31546850	A	G	-0.0164508	0.0579	1.23732143627256	No	Not Significant	47745	GCST90470197	PDLIM5 protein levels
rs1800628	6	31546850	A	G	0.0135201	0.0587	1.23136189875239	No	Not Significant	47745	GCST90470917	TNFSF10 protein levels
rs1800628	6	31546850	A	G	-0.0137813	0.0589	1.2298847052129	No	Not Significant	47745	GCST90469707	KLK8 protein levels
rs1800628	6	31546850	A	G	-0.016385	0.0592	1.22767829327708	No	Not Significant	47745	GCST90470446	REEP4 protein levels
rs1800628	6	31546850	A	G	-0.0164456	0.0593	1.22694530663574	No	Not Significant	47745	GCST90470673	SLMAP protein levels
rs1800628	6	31546850	A	G	-0.016429	0.0593	1.22694530663574	No	Not Significant	47745	GCST90470942	TPD52L2 protein levels
rs1800628	6	31546850	A	G	-0.0150229	0.0594	1.22621355501881	No	Not Significant	47745	GCST90468720	CES3 protein levels
rs1800628	6	31546850	A	G	-0.0172178	0.06	1.22184874961636	No	Not Significant	47745	GCST90469056	DYNC1H1 protein levels
rs1800628	6	31546850	A	G	0.0138119	0.0601	1.22112552799726	No	Not Significant	47745	GCST90469815	LTBP3 protein levels
rs1800628	6	31546850	A	G	-0.0163973	0.0606	1.21752737583371	No	Not Significant	47745	GCST90468700	CEBPB protein levels
rs1800628	6	31546850	A	G	-0.0164832	0.0609	1.21538270736712	No	Not Significant	47745	GCST90468401	ATXN10 protein levels
rs1800628	6	31546850	A	G	-0.0173844	0.0611	1.21395878975745	No	Not Significant	47745	GCST90470828	TEF protein levels
rs1800628	6	31546850	A	G	-0.0161238	0.0615	1.21112488422458	No	Not Significant	47745	GCST90470375	PTP4A3 protein levels
rs1800628	6	31546850	A	G	0.0164581	0.0618	1.20901152491118	No	Not Significant	47745	GCST90469590	IL31 protein levels
rs1800628	6	31546850	A	G	-0.0164546	0.062	1.20760831050175	No	Not Significant	47745	GCST90468708	CEP112 protein levels
rs1800628	6	31546850	A	G	0.0170285	0.0623	1.20551195334083	No	Not Significant	47745	GCST90468242	ADGRV1 protein levels
rs1800628	6	31546850	A	G	0.013746	0.0632	1.19928292171761	No	Not Significant	47745	GCST90469665	KAZALD1 protein levels
rs1800628	6	31546850	A	G	-0.0150515	0.0633	1.19859628998265	No	Not Significant	47745	GCST90469358	GLO1 protein levels
rs1800628	6	31546850	A	G	-0.0166766	0.0634	1.19791074211827	No	Not Significant	47745	GCST90470950	TPR protein levels
rs1800628	6	31546850	A	G	0.014468	0.0639	1.1944991418416	No	Not Significant	47745	GCST90468967	DDC protein levels
rs1800628	6	31546850	A	G	-0.00856981	0.0639	1.1944991418416	No	Not Significant	47745	GCST90469415	GSTT2B protein levels
rs1800628	6	31546850	A	G	-0.0154712	0.0646	1.18976748200492	No	Not Significant	47745	GCST90468488	C1QTNF1 protein levels
rs1800628	6	31546850	A	G	-0.0135394	0.0647	1.1890957193313	No	Not Significant	47745	GCST90469560	IL17D protein levels
rs1800628	6	31546850	A	G	-0.0084336	0.0648	1.18842499412941	No	Not Significant	47745	GCST90469573	IL1RAP protein levels
rs1800628	6	31546850	A	G	-0.0157933	0.0648	1.18842499412941	No	Not Significant	47745	GCST90470772	STX4 protein levels
rs1800628	6	31546850	A	G	-0.0159656	0.0651	1.18641901143181	No	Not Significant	47745	GCST90470359	PSMD9 protein levels
rs1800628	6	31546850	A	G	0.0119242	0.0651	1.18641901143181	No	Not Significant	47745	GCST90470581	SERPINA12 protein levels
rs1800628	6	31546850	A	G	0.0134041	0.0653	1.18508681872493	No	Not Significant	47745	GCST90470368	PTGDS protein levels
rs1800628	6	31546850	A	G	0.0166676	0.0655	1.18375870000822	No	Not Significant	47745	GCST90470954	TPT1 protein levels
rs1800628	6	31546850	A	G	-0.0137877	0.0656	1.18309616062434	No	Not Significant	47745	GCST90468728	CFHR5 protein levels
rs1800628	6	31546850	A	G	-0.0151506	0.066	1.18045606445813	No	Not Significant	47745	GCST90469249	FLT1 protein levels
rs1800628	6	31546850	A	G	-0.0157858	0.0662	1.1791420105603	No	Not Significant	47745	GCST90469156	ESYT2 protein levels
rs1800628	6	31546850	A	G	0.0174154	0.0666	1.1765257708297	No	Not Significant	47745	GCST90468938	CYP24A1 protein levels
rs1800628	6	31546850	A	G	0.0114768	0.0668	1.17522353752445	No	Not Significant	47745	GCST90469776	LILRB1 protein levels
rs1800628	6	31546850	A	G	-0.0161787	0.0668	1.17522353752445	No	Not Significant	47745	GCST90470083	NRGN protein levels
rs1800628	6	31546850	A	G	0.0132269	0.0672	1.17263072694617	No	Not Significant	47745	GCST90468658	CD99 protein levels
rs1800628	6	31546850	A	G	-0.0149507	0.0674	1.17134010346468	No	Not Significant	47745	GCST90470629	SIAE protein levels
rs1800628	6	31546850	A	G	0.0167752	0.0674	1.17134010346468	No	Not Significant	47745	GCST90470889	TMOD4 protein levels
rs1800628	6	31546850	A	G	-0.0165643	0.0676	1.17005330405836	No	Not Significant	47745	GCST90468225	ADAMTS1 protein levels
rs1800628	6	31546850	A	G	-0.0167496	0.0676	1.17005330405836	No	Not Significant	47745	GCST90469135	EPN1 protein levels
rs1800628	6	31546850	A	G	0.0166008	0.0681	1.16685288808722	No	Not Significant	47745	GCST90468525	CADPS protein levels
rs1800628	6	31546850	A	G	-0.0169561	0.0681	1.16685288808722	No	Not Significant	47745	GCST90469462	HMGCL protein levels
rs1800628	6	31546850	A	G	-0.0134391	0.0683	1.16557929631847	No	Not Significant	47745	GCST90468585	CCL7 protein levels
rs1800628	6	31546850	A	G	0.0165132	0.0685	1.16430942850757	No	Not Significant	47745	GCST90468389	ATP1B4 protein levels
rs1800628	6	31546850	A	G	0.0115241	0.069	1.16115090926274	No	Not Significant	47745	GCST90470840	TFRC protein levels
rs1800628	6	31546850	A	G	0.0131462	0.0691	1.1605219526258	No	Not Significant	47745	GCST90469743	LBP protein levels
rs1800628	6	31546850	A	G	0.0170572	0.0693	1.15926676538819	No	Not Significant	47745	GCST90469827	LYPD1 protein levels
rs1800628	6	31546850	A	G	-0.0160533	0.0697	1.15676722190199	No	Not Significant	47745	GCST90469361	GLRX5 protein levels
rs1800628	6	31546850	A	G	0.0122953	0.07	1.15490195998574	No	Not Significant	47745	GCST90470537	SCARF2 protein levels
rs1800628	6	31546850	A	G	-0.016586	0.0703	1.15304467498018	No	Not Significant	47745	GCST90468681	CDK1 protein levels
rs1800628	6	31546850	A	G	0.0148314	0.0705	1.1518108830086	No	Not Significant	47745	GCST90468632	CD40LG protein levels
rs1800628	6	31546850	A	G	-0.0139086	0.0705	1.1518108830086	No	Not Significant	47745	GCST90468731	CFP protein levels
rs1800628	6	31546850	A	G	-0.0160297	0.0708	1.14996674231023	No	Not Significant	47745	GCST90469105	ELOB protein levels
rs1800628	6	31546850	A	G	0.0128217	0.0709	1.14935376481693	No	Not Significant	47745	GCST90469533	IGFBPL1 protein levels
rs1800628	6	31546850	A	G	0.016465	0.071	1.14874165128092	No	Not Significant	47745	GCST90471014	UPK3A protein levels
rs1800628	6	31546850	A	G	0.0155546	0.0712	1.14752000636314	No	Not Significant	47745	GCST90470516	S100A16 protein levels
rs1800628	6	31546850	A	G	-0.0154532	0.0713	1.14691047014813	No	Not Significant	47745	GCST90468451	BLVRB protein levels
rs1800628	6	31546850	A	G	-0.014572	0.0713	1.14691047014813	No	Not Significant	47745	GCST90468617	CD2AP protein levels
rs1800628	6	31546850	A	G	0.0166868	0.0714	1.14630178822383	No	Not Significant	47745	GCST90469534	IGFL4 protein levels
rs1800628	6	31546850	A	G	-0.0156737	0.0723	1.14086170270547	No	Not Significant	47745	GCST90468665	CDC37 protein levels
rs1800628	6	31546850	A	G	-0.0159	0.073	1.13667713987954	No	Not Significant	47745	GCST90468277	AKT2 protein levels
rs1800628	6	31546850	A	G	-0.0154734	0.073	1.13667713987954	No	Not Significant	47745	GCST90469940	MRI1 protein levels
rs1800628	6	31546850	A	G	-0.0156057	0.0734	1.13430394008393	No	Not Significant	47745	GCST90470248	PLA2G4A protein levels
rs1800628	6	31546850	A	G	-0.0155725	0.0735	1.13371266091581	No	Not Significant	47745	GCST90469989	NAA10 protein levels
rs1800628	6	31546850	A	G	-0.0145103	0.0737	1.13253251214095	No	Not Significant	47745	GCST90469921	MMP7 protein levels
rs1800628	6	31546850	A	G	-0.0140155	0.0738	1.13194363817696	No	Not Significant	47745	GCST90469357	GLIPR1 protein levels
rs1800628	6	31546850	A	G	-0.0156237	0.0745	1.12784372725171	No	Not Significant	47745	GCST90471068	WASF3 protein levels
rs1800628	6	31546850	A	G	-0.0138743	0.0747	1.1266793981846	No	Not Significant	47745	GCST90468910	CTSD protein levels
rs1800628	6	31546850	A	G	-0.0156156	0.0748	1.12609840213554	No	Not Significant	47745	GCST90470304	PPP1R2 protein levels
rs1800628	6	31546850	A	G	-0.0160272	0.075	1.1249387366083	No	Not Significant	47745	GCST90469356	GLI2 protein levels
rs1800628	6	31546850	A	G	-0.0169582	0.075	1.1249387366083	No	Not Significant	47745	GCST90470928	TNPO1 protein levels
rs1800628	6	31546850	A	G	0.0131868	0.0751	1.12436006299583	No	Not Significant	47745	GCST90469704	KLK4 protein levels
rs1800628	6	31546850	A	G	-0.0125943	0.0757	1.12090412049993	No	Not Significant	47745	GCST90469422	GYS1 protein levels
rs1800628	6	31546850	A	G	-0.0167379	0.0761	1.11861534322943	No	Not Significant	47745	GCST90468823	COL9A2 protein levels
rs1800628	6	31546850	A	G	-0.0154638	0.0762	1.1180450286604	No	Not Significant	47745	GCST90469267	FRMD4B protein levels
rs1800628	6	31546850	A	G	0.0130119	0.0764	1.11690664142431	No	Not Significant	47745	GCST90470607	SEZ6L protein levels
rs1800628	6	31546850	A	G	-0.0132697	0.0765	1.11633856484638	No	Not Significant	47745	GCST90470602	SERPINI1 protein levels
rs1800628	6	31546850	A	G	0.0133646	0.0767	1.11520463605102	No	Not Significant	47745	GCST90468868	CRLF1 protein levels
rs1800628	6	31546850	A	G	-0.0155448	0.0768	1.11463877996849	No	Not Significant	47745	GCST90469450	HGS protein levels
rs1800628	6	31546850	A	G	0.0136055	0.0787	1.10402526764094	No	Not Significant	47745	GCST90471086	YAP1 protein levels
rs1800628	6	31546850	A	G	-0.0161519	0.0791	1.10182351650232	No	Not Significant	47745	GCST90469484	HSD17B3 protein levels
rs1800628	6	31546850	A	G	-0.0116808	0.0795	1.09963287134353	No	Not Significant	47745	GCST90469043	DSG3 protein levels
rs1800628	6	31546850	A	G	-0.0154621	0.0795	1.09963287134353	No	Not Significant	47745	GCST90469737	LAP3 protein levels
rs1800628	6	31546850	A	G	0.0140411	0.0797	1.09854167860389	No	Not Significant	47745	GCST90468229	ADAMTSL4 protein levels
rs1800628	6	31546850	A	G	0.0159422	0.0798	1.09799710864927	No	Not Significant	47745	GCST90468434	BCL7A protein levels
rs1800628	6	31546850	A	G	-0.0154567	0.0804	1.09474395125155	No	Not Significant	47745	GCST90468957	DCTD protein levels
rs1800628	6	31546850	A	G	-0.0144657	0.0812	1.09044397075882	No	Not Significant	47745	GCST90469429	HAO1 protein levels
rs1800628	6	31546850	A	G	0.0161725	0.0812	1.09044397075882	No	Not Significant	47745	GCST90470194	PDIA3 protein levels
rs1800628	6	31546850	A	G	-0.0142852	0.0822	1.08512818245995	No	Not Significant	47745	GCST90468187	AARSD1 protein levels
rs1800628	6	31546850	A	G	-0.0128792	0.0823	1.08460016478773	No	Not Significant	47745	GCST90468603	CD177 protein levels
rs1800628	6	31546850	A	G	-0.0118947	0.0824	1.08407278830288	No	Not Significant	47745	GCST90470393	PVALB protein levels
rs1800628	6	31546850	A	G	0.0159653	0.0829	1.08144546944973	No	Not Significant	47745	GCST90470949	TPRKB protein levels
rs1800628	6	31546850	A	G	-0.0156782	0.0831	1.08039897621589	No	Not Significant	47745	GCST90470527	SART1 protein levels
rs1800628	6	31546850	A	G	-0.0134378	0.0836	1.07779372256098	No	Not Significant	47745	GCST90469633	ITGA11 protein levels
rs1800628	6	31546850	A	G	0.0159701	0.0842	1.07468790850035	No	Not Significant	47745	GCST90470087	NRTN protein levels
rs1800628	6	31546850	A	G	-0.0112213	0.0844	1.07365755337434	No	Not Significant	47745	GCST90469693	KLB protein levels
rs1800628	6	31546850	A	G	0.0125593	0.0845	1.07314329105031	No	Not Significant	47745	GCST90469319	GCNT1 protein levels
rs1800628	6	31546850	A	G	-0.0158774	0.085	1.07058107428571	No	Not Significant	47745	GCST90469318	GCLM protein levels
rs1800628	6	31546850	A	G	-0.0148592	0.0854	1.06854212931099	No	Not Significant	47745	GCST90469283	FXYD5 protein levels
rs1800628	6	31546850	A	G	-0.016006	0.0857	1.0670191780768	No	Not Significant	47745	GCST90469674	KHDC3L protein levels
rs1800628	6	31546850	A	G	-0.0147773	0.0858	1.06651271215129	No	Not Significant	47745	GCST90468782	CLIP2 protein levels
rs1800628	6	31546850	A	G	0.0157715	0.086	1.06550154875643	No	Not Significant	47745	GCST90469818	LTO1 protein levels
rs1800628	6	31546850	A	G	0.0118803	0.0861	1.06499684854635	No	Not Significant	47745	GCST90469575	IL1RL2 protein levels
rs1800628	6	31546850	A	G	-0.0147887	0.0862	1.06449273417529	No	Not Significant	47745	GCST90469054	DUT protein levels
rs1800628	6	31546850	A	G	-0.013929	0.0862	1.06449273417529	No	Not Significant	47745	GCST90469316	GCG protein levels
rs1800628	6	31546850	A	G	-0.0101764	0.0865	1.06298389253519	No	Not Significant	47745	GCST90468644	CD6 protein levels
rs1800628	6	31546850	A	G	0.0118125	0.0865	1.06298389253519	No	Not Significant	47745	GCST90470914	TNFRSF6B protein levels
rs1800628	6	31546850	A	G	-0.0148786	0.0876	1.05749589383192	No	Not Significant	47745	GCST90470276	PNMA1 protein levels
rs1800628	6	31546850	A	G	0.0136904	0.0878	1.0565054840939	No	Not Significant	47745	GCST90470491	ROBO4 protein levels
rs1800628	6	31546850	A	G	0.0121802	0.088	1.05551732784983	No	Not Significant	47745	GCST90470636	SIGLEC8 protein levels
rs1800628	6	31546850	A	G	-0.0152064	0.0883	1.05403929642243	No	Not Significant	47745	GCST90469403	GRK5 protein levels
rs1800628	6	31546850	A	G	-0.0145076	0.0885	1.05305672930217	No	Not Significant	47745	GCST90469021	DNM1 protein levels
rs1800628	6	31546850	A	G	-0.0149338	0.0887	1.05207638016827	No	Not Significant	47745	GCST90470158	PARD3 protein levels
rs1800628	6	31546850	A	G	0.0128059	0.0889	1.05109823902979	No	Not Significant	47745	GCST90468626	CD34 protein levels
rs1800628	6	31546850	A	G	0.0131793	0.0894	1.04866248120408	No	Not Significant	47745	GCST90470904	TNFRSF12A protein levels
rs1800628	6	31546850	A	G	-0.0114338	0.0895	1.04817696468409	No	Not Significant	47745	GCST90470711	SOST protein levels
rs1800628	6	31546850	A	G	0.0156674	0.0896	1.04769199033787	No	Not Significant	47745	GCST90468802	CNTF protein levels
rs1800628	6	31546850	A	G	-0.0158323	0.0897	1.04720755695591	No	Not Significant	47745	GCST90469799	LRP2 protein levels
rs1800628	6	31546850	A	G	0.013039	0.0906	1.04287180232319	No	Not Significant	47745	GCST90471034	VEGFA protein levels
rs1800628	6	31546850	A	G	0.0159924	0.0909	1.04143611677803	No	Not Significant	47745	GCST90470135	OTOA protein levels
rs1800628	6	31546850	A	G	-0.0146676	0.0912	1.04000516167158	No	Not Significant	47745	GCST90468436	BCR protein levels
rs1800628	6	31546850	A	G	-0.0131109	0.0916	1.03810452633215	No	Not Significant	47745	GCST90470946	TPP1 protein levels
rs1800628	6	31546850	A	G	-0.0147542	0.0921	1.03574036980315	No	Not Significant	47745	GCST90469910	MITD1 protein levels
rs1800628	6	31546850	A	G	-0.0135681	0.0925	1.03385826726097	No	Not Significant	47745	GCST90470513	S100A12 protein levels
rs1800628	6	31546850	A	G	-0.0115277	0.0929	1.03198428600636	No	Not Significant	47745	GCST90470079	NPTX2 protein levels
rs1800628	6	31546850	A	G	-0.0121472	0.093	1.03151705144607	No	Not Significant	47745	GCST90468463	BPIFB2 protein levels
rs1800628	6	31546850	A	G	0.0144863	0.0931	1.03105031901866	No	Not Significant	47745	GCST90468892	CSRP3 protein levels
rs1800628	6	31546850	A	G	-0.0148795	0.0932	1.03058408764602	No	Not Significant	47745	GCST90469109	ENO1 protein levels
rs1800628	6	31546850	A	G	-0.0143243	0.0932	1.03058408764602	No	Not Significant	47745	GCST90470106	NUDT2 protein levels
rs1800628	6	31546850	A	G	0.0155576	0.0943	1.02548830726267	No	Not Significant	47745	GCST90471007	UHRF2 protein levels
rs1800628	6	31546850	A	G	-0.0151798	0.0947	1.02365002099673	No	Not Significant	47745	GCST90469911	MKI67 protein levels
rs1800628	6	31546850	A	G	-0.0144164	0.0948	1.02319166266193	No	Not Significant	47745	GCST90470141	PACS2 protein levels
rs1800628	6	31546850	A	G	-0.0130416	0.0952	1.02136305161553	No	Not Significant	47745	GCST90468224	ADAMTS16 protein levels
rs1800628	6	31546850	A	G	-0.0152034	0.0952	1.02136305161553	No	Not Significant	47745	GCST90469127	EPGN protein levels
rs1800628	6	31546850	A	G	0.0131998	0.0953	1.02090709936167	No	Not Significant	47745	GCST90470596	SERPINE1 protein levels
rs1800628	6	31546850	A	G	0.0128304	0.0956	1.0195421077239	No	Not Significant	47745	GCST90468818	COL4A1 protein levels
rs1800628	6	31546850	A	G	0.0157292	0.0975	1.01099538430146	No	Not Significant	47745	GCST90469599	IL4 protein levels
rs1800628	6	31546850	A	G	-0.0154485	0.0981	1.00833099262005	No	Not Significant	47745	GCST90470631	SIGLEC15 protein levels
rs1800628	6	31546850	A	G	-0.0142013	0.0982	1.00788851221305	No	Not Significant	47745	GCST90468269	AK1 protein levels
rs1800628	6	31546850	A	G	-0.0140612	0.0982	1.00788851221305	No	Not Significant	47745	GCST90468433	BCL2 protein levels
rs1800628	6	31546850	A	G	-0.01431	0.0985	1.00656376950239	No	Not Significant	47745	GCST90468663	CDC26 protein levels
rs1800628	6	31546850	A	G	-0.013689	0.0989	1.00480370840282	No	Not Significant	47745	GCST90470077	NPTN protein levels
rs1800628	6	31546850	A	G	0.0127241	0.0991	1.00392634551472	No	Not Significant	47745	GCST90469969	MYBPC1 protein levels
rs1800628	6	31546850	A	G	-0.0144284	0.0993	1.00305075150462	No	Not Significant	47745	GCST90470991	TXNDC5 protein levels
rs1800628	6	31546850	A	G	-0.0147283	0.0994	1.00261361560269	No	Not Significant	47745	GCST90470032	NFAT5 protein levels
rs1800628	6	31546850	A	G	-0.0152953	0.1	1	No	Not Significant	47745	GCST90468534	CAMLG protein levels
rs1800628	6	31546850	A	G	-0.013422	0.1	1	No	Not Significant	47745	GCST90468602	CD164 protein levels
rs1800628	6	31546850	A	G	0.0142922	0.1	1	No	Not Significant	47745	GCST90469655	ITPR1 protein levels
rs1800628	6	31546850	A	G	0.010054	0.1	1	No	Not Significant	47745	GCST90470010	NCR3LG1 protein levels
rs1800628	6	31546850	A	G	-0.0127214	0.101	0.995678626217357	No	Not Significant	47745	GCST90468337	APOD protein levels
rs1800628	6	31546850	A	G	-0.014772	0.101	0.995678626217357	No	Not Significant	47745	GCST90470654	SLC13A1 protein levels
rs1800628	6	31546850	A	G	0.0145046	0.102	0.991399828238082	No	Not Significant	47745	GCST90469221	FGF20 protein levels
rs1800628	6	31546850	A	G	0.0156183	0.102	0.991399828238082	No	Not Significant	47745	GCST90470109	NUP50 protein levels
rs1800628	6	31546850	A	G	0.0114374	0.103	0.987162775294828	No	Not Significant	47745	GCST90468696	CEACAM5 protein levels
rs1800628	6	31546850	A	G	0.0147508	0.103	0.987162775294828	No	Not Significant	47745	GCST90470088	NRXN3 protein levels
rs1800628	6	31546850	A	G	-0.0146954	0.103	0.987162775294828	No	Not Significant	47745	GCST90470517	S100A3 protein levels
rs1800628	6	31546850	A	G	0.0121905	0.104	0.98296666070122	No	Not Significant	47745	GCST90470588	SERPINA9 protein levels
rs1800628	6	31546850	A	G	-0.0141225	0.104	0.98296666070122	No	Not Significant	47745	GCST90470591	SERPINB6 protein levels
rs1800628	6	31546850	A	G	-0.0155743	0.104	0.98296666070122	No	Not Significant	47745	GCST90470763	STEAP4 protein levels
rs1800628	6	31546850	A	G	0.0127986	0.104	0.98296666070122	No	Not Significant	47745	GCST90470869	TIMP1 protein levels
rs1800628	6	31546850	A	G	-0.0104016	0.105	0.978810700930062	No	Not Significant	47745	GCST90469107	ENDOU protein levels
rs1800628	6	31546850	A	G	-0.0141531	0.105	0.978810700930062	No	Not Significant	47745	GCST90470059	NMT1 protein levels
rs1800628	6	31546850	A	G	-0.013627	0.106	0.97469413473523	No	Not Significant	47745	GCST90468941	DAAM1 protein levels
rs1800628	6	31546850	A	G	-0.01212	0.106	0.97469413473523	No	Not Significant	47745	GCST90470554	SCRG1 protein levels
rs1800628	6	31546850	A	G	0.0150655	0.107	0.97061622231479	No	Not Significant	47745	GCST90469128	EPHA10 protein levels
rs1800628	6	31546850	A	G	-0.0146148	0.107	0.97061622231479	No	Not Significant	47745	GCST90469339	GH2 protein levels
rs1800628	6	31546850	A	G	-0.0134958	0.108	0.96657624451305	No	Not Significant	47745	GCST90469242	FKBP1B protein levels
rs1800628	6	31546850	A	G	-0.0128084	0.109	0.962573502059376	No	Not Significant	47745	GCST90468185	A1BG protein levels
rs1800628	6	31546850	A	G	-0.0118414	0.109	0.962573502059376	No	Not Significant	47745	GCST90468676	CDH5 protein levels
rs1800628	6	31546850	A	G	-0.0121782	0.109	0.962573502059376	No	Not Significant	47745	GCST90470669	SLITRK1 protein levels
rs1800628	6	31546850	A	G	-0.0127909	0.109	0.962573502059376	No	Not Significant	47745	GCST90470873	TINAGL1 protein levels
rs1800628	6	31546850	A	G	-0.0124994	0.11	0.958607314841775	No	Not Significant	47745	GCST90468212	ACY1 protein levels
rs1800628	6	31546850	A	G	0.0121082	0.11	0.958607314841775	No	Not Significant	47745	GCST90468689	CEACAM16 protein levels
rs1800628	6	31546850	A	G	0.0119255	0.11	0.958607314841775	No	Not Significant	47745	GCST90468698	CEACAM8 protein levels
rs1800628	6	31546850	A	G	-0.0141252	0.11	0.958607314841775	No	Not Significant	47745	GCST90468817	COL3A1 protein levels
rs1800628	6	31546850	A	G	0.0135741	0.11	0.958607314841775	No	Not Significant	47745	GCST90469168	F2R protein levels
rs1800628	6	31546850	A	G	0.0122848	0.11	0.958607314841775	No	Not Significant	47745	GCST90470385	PTPRN2 protein levels
rs1800628	6	31546850	A	G	0.0135115	0.11	0.958607314841775	No	Not Significant	47745	GCST90471070	WASL protein levels
rs1800628	6	31546850	A	G	-0.0139957	0.112	0.950781977329818	No	Not Significant	47745	GCST90468396	ATP6V1F protein levels
rs1800628	6	31546850	A	G	-0.0135055	0.112	0.950781977329818	No	Not Significant	47745	GCST90469284	FYB1 protein levels
rs1800628	6	31546850	A	G	-0.0139839	0.112	0.950781977329818	No	Not Significant	47745	GCST90469781	LMNB1 protein levels
rs1800628	6	31546850	A	G	0.0142867	0.112	0.950781977329818	No	Not Significant	47745	GCST90469896	MFAP3L protein levels
rs1800628	6	31546850	A	G	-0.0149955	0.112	0.950781977329818	No	Not Significant	47745	GCST90470768	STOML2 protein levels
rs1800628	6	31546850	A	G	-0.0138795	0.113	0.94692155651658	No	Not Significant	47745	GCST90468666	CDC42BPB protein levels
rs1800628	6	31546850	A	G	-0.0142887	0.113	0.94692155651658	No	Not Significant	47745	GCST90468784	CLNS1A protein levels
rs1800628	6	31546850	A	G	0.0146176	0.113	0.94692155651658	No	Not Significant	47745	GCST90469285	FZD10 protein levels
rs1800628	6	31546850	A	G	-0.0121656	0.114	0.943095148663527	No	Not Significant	47745	GCST90468850	CPXM2 protein levels
rs1800628	6	31546850	A	G	0.0110767	0.114	0.943095148663527	No	Not Significant	47745	GCST90469170	F3 protein levels
rs1800628	6	31546850	A	G	-0.0129805	0.114	0.943095148663527	No	Not Significant	47745	GCST90469727	LAG3 protein levels
rs1800628	6	31546850	A	G	-0.0129589	0.115	0.939302159646388	No	Not Significant	47745	GCST90468831	COQ7 protein levels
rs1800628	6	31546850	A	G	0.0123548	0.115	0.939302159646388	No	Not Significant	47745	GCST90469446	HEPH protein levels
rs1800628	6	31546850	A	G	-0.0139343	0.115	0.939302159646388	No	Not Significant	47745	GCST90470754	ST8SIA1 protein levels
rs1800628	6	31546850	A	G	-0.011664	0.116	0.935542010773082	No	Not Significant	47745	GCST90469108	ENG protein levels
rs1800628	6	31546850	A	G	-0.0104895	0.116	0.935542010773082	No	Not Significant	47745	GCST90469281	FUT8 protein levels
rs1800628	6	31546850	A	G	0.0117201	0.116	0.935542010773082	No	Not Significant	47745	GCST90470817	TCL1A protein levels
rs1800628	6	31546850	A	G	-0.0135056	0.117	0.931814138253838	No	Not Significant	47745	GCST90468457	BNIP3L protein levels
rs1800628	6	31546850	A	G	-0.0133486	0.117	0.931814138253838	No	Not Significant	47745	GCST90468643	CD69 protein levels
rs1800628	6	31546850	A	G	-0.0137972	0.117	0.931814138253838	No	Not Significant	47745	GCST90468717	CERT protein levels
rs1800628	6	31546850	A	G	0.0145472	0.117	0.931814138253838	No	Not Significant	47745	GCST90468734	CGN protein levels
rs1800628	6	31546850	A	G	0.0144489	0.117	0.931814138253838	No	Not Significant	47745	GCST90469830	LYPLA2 protein levels
rs1800628	6	31546850	A	G	-0.0134563	0.117	0.931814138253838	No	Not Significant	47745	GCST90470995	TXN protein levels
rs1800628	6	31546850	A	G	-0.0132476	0.118	0.928117992693875	No	Not Significant	47745	GCST90469022	DNM3 protein levels
rs1800628	6	31546850	A	G	0.0106724	0.118	0.928117992693875	No	Not Significant	47745	GCST90470670	SLITRK2 protein levels
rs1800628	6	31546850	A	G	-0.0130465	0.119	0.924453038607469	No	Not Significant	47745	GCST90469046	DTNB protein levels
rs1800628	6	31546850	A	G	-0.0128314	0.119	0.924453038607469	No	Not Significant	47745	GCST90469428	HAGH protein levels
rs1800628	6	31546850	A	G	-0.0140364	0.12	0.920818753952375	No	Not Significant	47745	GCST90468986	DENR protein levels
rs1800628	6	31546850	A	G	-0.0113681	0.12	0.920818753952375	No	Not Significant	47745	GCST90470752	ST3GAL1 protein levels
rs1800628	6	31546850	A	G	-0.0124857	0.12	0.920818753952375	No	Not Significant	47745	GCST90470800	TAFA5 protein levels
rs1800628	6	31546850	A	G	0.0140104	0.12	0.920818753952375	No	Not Significant	47745	GCST90470846	TGFBR1 protein levels
rs1800628	6	31546850	A	G	0.00925035	0.121	0.91721462968355	No	Not Significant	47745	GCST90468883	CSF2RB protein levels
rs1800628	6	31546850	A	G	0.0126572	0.121	0.91721462968355	No	Not Significant	47745	GCST90469178	FABP6 protein levels
rs1800628	6	31546850	A	G	0.0101027	0.122	0.913640169325252	No	Not Significant	47745	GCST90468628	CD38 protein levels
rs1800628	6	31546850	A	G	-0.0121763	0.122	0.913640169325252	No	Not Significant	47745	GCST90469374	GNPDA2 protein levels
rs1800628	6	31546850	A	G	-0.0132006	0.122	0.913640169325252	No	Not Significant	47745	GCST90471011	UNC79 protein levels
rs1800628	6	31546850	A	G	-0.0141951	0.123	0.910094888560602	No	Not Significant	47745	GCST90468490	C1QTNF6 protein levels
rs1800628	6	31546850	A	G	-0.013532	0.123	0.910094888560602	No	Not Significant	47745	GCST90469098	EIF4G3 protein levels
rs1800628	6	31546850	A	G	-0.013912	0.123	0.910094888560602	No	Not Significant	47745	GCST90470293	PPIF protein levels
rs1800628	6	31546850	A	G	-0.0129697	0.123	0.910094888560602	No	Not Significant	47745	GCST90470894	TMSB10 protein levels
rs1800628	6	31546850	A	G	-0.0135384	0.124	0.906578314837765	No	Not Significant	47745	GCST90469064	ECI2 protein levels
rs1800628	6	31546850	A	G	0.013838	0.125	0.903089986991944	No	Not Significant	47745	GCST90470712	SOWAHA protein levels
rs1800628	6	31546850	A	G	-0.0131312	0.126	0.899629454882437	No	Not Significant	47745	GCST90469010	DNAJA4 protein levels
rs1800628	6	31546850	A	G	-0.0139688	0.126	0.899629454882437	No	Not Significant	47745	GCST90469407	GRSF1 protein levels
rs1800628	6	31546850	A	G	-0.0127653	0.126	0.899629454882437	No	Not Significant	47745	GCST90469836	MAD1L1 protein levels
rs1800628	6	31546850	A	G	0.0140694	0.126	0.899629454882437	No	Not Significant	47745	GCST90470149	PAIP2B protein levels
rs1800628	6	31546850	A	G	0.012699	0.126	0.899629454882437	No	Not Significant	47745	GCST90470786	SUSD1 protein levels
rs1800628	6	31546850	A	G	-0.0127814	0.127	0.896196279044043	No	Not Significant	47745	GCST90468706	CENPF protein levels
rs1800628	6	31546850	A	G	0.0141325	0.127	0.896196279044043	No	Not Significant	47745	GCST90469263	FOS protein levels
rs1800628	6	31546850	A	G	0.0142748	0.127	0.896196279044043	No	Not Significant	47745	GCST90470746	SSB protein levels
rs1800628	6	31546850	A	G	-0.0139021	0.128	0.892790030352132	No	Not Significant	47745	GCST90469613	ING1 protein levels
rs1800628	6	31546850	A	G	0.0142246	0.128	0.892790030352132	No	Not Significant	47745	GCST90470941	TPBGL protein levels
rs1800628	6	31546850	A	G	0.0124242	0.129	0.889410289700751	No	Not Significant	47745	GCST90469338	GH1 protein levels
rs1800628	6	31546850	A	G	0.0131962	0.129	0.889410289700751	No	Not Significant	47745	GCST90469616	INPP1 protein levels
rs1800628	6	31546850	A	G	-0.0117624	0.129	0.889410289700751	No	Not Significant	47745	GCST90469644	ITGB2 protein levels
rs1800628	6	31546850	A	G	0.00965772	0.129	0.889410289700751	No	Not Significant	47745	GCST90469686	KIR2DS4 protein levels
rs1800628	6	31546850	A	G	-0.0125118	0.13	0.886056647693163	No	Not Significant	47745	GCST90469181	FAM13A protein levels
rs1800628	6	31546850	A	G	0.0145335	0.13	0.886056647693163	No	Not Significant	47745	GCST90469360	GLP1R protein levels
rs1800628	6	31546850	A	G	-0.0133116	0.131	0.882728704344236	No	Not Significant	47745	GCST90471104	ZNRF4 protein levels
rs1800628	6	31546850	A	G	-0.0131352	0.132	0.87942606879415	No	Not Significant	47745	GCST90469023	DNMBP protein levels
rs1800628	6	31546850	A	G	-0.0129234	0.133	0.876148359032914	No	Not Significant	47745	GCST90468814	COL24A1 protein levels
rs1800628	6	31546850	A	G	0.01402	0.133	0.876148359032914	No	Not Significant	47745	GCST90470825	TDO2 protein levels
rs1800628	6	31546850	A	G	-0.0124349	0.134	0.872895201635192	No	Not Significant	47745	GCST90470999	UBAC1 protein levels
rs1800628	6	31546850	A	G	0.0115769	0.134	0.872895201635192	No	Not Significant	47745	GCST90471052	VSIG4 protein levels
rs1800628	6	31546850	A	G	-0.0140311	0.135	0.869666231504994	No	Not Significant	47745	GCST90468335	APOB protein levels
rs1800628	6	31546850	A	G	0.0140913	0.135	0.869666231504994	No	Not Significant	47745	GCST90468629	CD3D protein levels
rs1800628	6	31546850	A	G	0.0118442	0.135	0.869666231504994	No	Not Significant	47745	GCST90470392	PTX3 protein levels
rs1800628	6	31546850	A	G	0.0106428	0.136	0.866461091629783	No	Not Significant	47745	GCST90468928	CXCL16 protein levels
rs1800628	6	31546850	A	G	-0.011448	0.136	0.866461091629783	No	Not Significant	47745	GCST90470575	SEMA7A protein levels
rs1800628	6	31546850	A	G	0.0103643	0.137	0.863279432843593	No	Not Significant	47745	GCST90470535	SCARB2 protein levels
rs1800628	6	31546850	A	G	-0.010874	0.137	0.863279432843593	No	Not Significant	47745	GCST90470872	TIMP4 protein levels
rs1800628	6	31546850	A	G	0.0136515	0.14	0.853871964321762	No	Not Significant	47745	GCST90468842	CPLX2 protein levels
rs1800628	6	31546850	A	G	-0.0132866	0.14	0.853871964321762	No	Not Significant	47745	GCST90469871	MCEE protein levels
rs1800628	6	31546850	A	G	-0.0124546	0.141	0.85078088734462	No	Not Significant	47745	GCST90469077	EFCAB2 protein levels
rs1800628	6	31546850	A	G	-0.0120936	0.142	0.847711655616944	No	Not Significant	47745	GCST90468357	ARHGEF10 protein levels
rs1800628	6	31546850	A	G	0.0133697	0.142	0.847711655616944	No	Not Significant	47745	GCST90469580	IL21R protein levels
rs1800628	6	31546850	A	G	0.0110558	0.142	0.847711655616944	No	Not Significant	47745	GCST90469922	MMP8 protein levels
rs1800628	6	31546850	A	G	-0.0140092	0.142	0.847711655616944	No	Not Significant	47745	GCST90470496	RPGR protein levels
rs1800628	6	31546850	A	G	-0.0129384	0.143	0.844663962534938	No	Not Significant	47745	GCST90468311	ANKRD54 protein levels
rs1800628	6	31546850	A	G	-0.0129269	0.143	0.844663962534938	No	Not Significant	47745	GCST90469626	IRAG2 protein levels
rs1800628	6	31546850	A	G	-0.0135658	0.144	0.84163750790475	No	Not Significant	47745	GCST90470120	OGT protein levels
rs1800628	6	31546850	A	G	-0.0133084	0.145	0.838631997765025	No	Not Significant	47745	GCST90468290	AMFR protein levels
rs1800628	6	31546850	A	G	-0.0128001	0.145	0.838631997765025	No	Not Significant	47745	GCST90469180	FADD protein levels
rs1800628	6	31546850	A	G	-0.011212	0.145	0.838631997765025	No	Not Significant	47745	GCST90469482	HSD11B1 protein levels
rs1800628	6	31546850	A	G	-0.0113257	0.145	0.838631997765025	No	Not Significant	47745	GCST90470600	SERPING1 protein levels
rs1800628	6	31546850	A	G	-0.0124694	0.146	0.835647144215563	No	Not Significant	47745	GCST90469820	LXN protein levels
rs1800628	6	31546850	A	G	0.0132366	0.146	0.835647144215563	No	Not Significant	47745	GCST90470612	SFTPA1 protein levels
rs1800628	6	31546850	A	G	-0.0111766	0.147	0.832682665251824	No	Not Significant	47745	GCST90468554	CBLN4 protein levels
rs1800628	6	31546850	A	G	-0.0121226	0.147	0.832682665251824	No	Not Significant	47745	GCST90470362	PSMG3 protein levels
rs1800628	6	31546850	A	G	-0.0127546	0.148	0.829738284605043	No	Not Significant	47745	GCST90469957	MTIF3 protein levels
rs1800628	6	31546850	A	G	-0.0126371	0.15	0.823908740944319	No	Not Significant	47745	GCST90470095	NTF4 protein levels
rs1800628	6	31546850	A	G	0.0110035	0.151	0.821023052706831	No	Not Significant	47745	GCST90468738	CHCHD10 protein levels
rs1800628	6	31546850	A	G	-0.0127107	0.151	0.821023052706831	No	Not Significant	47745	GCST90470418	RAD23B protein levels
rs1800628	6	31546850	A	G	0.0131266	0.151	0.821023052706831	No	Not Significant	47745	GCST90470658	SLC28A1 protein levels
rs1800628	6	31546850	A	G	-0.0107857	0.152	0.818156412055228	No	Not Significant	47745	GCST90469899	MFAP5 protein levels
rs1800628	6	31546850	A	G	0.0133076	0.152	0.818156412055228	No	Not Significant	47745	GCST90470054	NME1 protein levels
rs1800628	6	31546850	A	G	0.0106445	0.153	0.815308569182401	No	Not Significant	47745	GCST90468564	CCL11 protein levels
rs1800628	6	31546850	A	G	-0.0109619	0.153	0.815308569182401	No	Not Significant	47745	GCST90468790	CLSTN3 protein levels
rs1800628	6	31546850	A	G	-0.0129241	0.153	0.815308569182401	No	Not Significant	47745	GCST90470271	PMS1 protein levels
rs1800628	6	31546850	A	G	0.0109739	0.153	0.815308569182401	No	Not Significant	47745	GCST90470312	PRAP1 protein levels
rs1800628	6	31546850	A	G	0.0104772	0.154	0.812479279163537	No	Not Significant	47745	GCST90468562	CCDC80 protein levels
rs1800628	6	31546850	A	G	0.0131663	0.154	0.812479279163537	No	Not Significant	47745	GCST90469026	DOC2B protein levels
rs1800628	6	31546850	A	G	0.0133567	0.154	0.812479279163537	No	Not Significant	47745	GCST90469754	LELP1 protein levels
rs1800628	6	31546850	A	G	0.0131471	0.154	0.812479279163537	No	Not Significant	47745	GCST90470953	TPSG1 protein levels
rs1800628	6	31546850	A	G	-0.0106259	0.155	0.809668301829709	No	Not Significant	47745	GCST90470250	PLAT protein levels
rs1800628	6	31546850	A	G	-0.0103984	0.156	0.806875401645538	No	Not Significant	47745	GCST90469295	GALNT10 protein levels
rs1800628	6	31546850	A	G	-0.0127824	0.156	0.806875401645538	No	Not Significant	47745	GCST90470413	RAB6B protein levels
rs1800628	6	31546850	A	G	0.0104243	0.156	0.806875401645538	No	Not Significant	47745	GCST90470841	TF protein levels
rs1800628	6	31546850	A	G	0.0122162	0.157	0.804100347590766	No	Not Significant	47745	GCST90468226	ADAMTS4 protein levels
rs1800628	6	31546850	A	G	-0.0115066	0.157	0.804100347590766	No	Not Significant	47745	GCST90470753	ST6GAL1 protein levels
rs1800628	6	31546850	A	G	0.0108747	0.158	0.801342913045577	No	Not Significant	47745	GCST90470069	NPDC1 protein levels
rs1800628	6	31546850	A	G	-0.0124855	0.158	0.801342913045577	No	Not Significant	47745	GCST90470811	TBC1D5 protein levels
rs1800628	6	31546850	A	G	-0.011074	0.158	0.801342913045577	No	Not Significant	47745	GCST90471044	VNN2 protein levels
rs1800628	6	31546850	A	G	0.0115257	0.159	0.798602875679548	No	Not Significant	47745	GCST90469220	FGF19 protein levels
rs1800628	6	31546850	A	G	-0.0124889	0.161	0.79317412396815	No	Not Significant	47745	GCST90469618	INPP5J protein levels
rs1800628	6	31546850	A	G	-0.0128106	0.161	0.79317412396815	No	Not Significant	47745	GCST90470790	SV2A protein levels
rs1800628	6	31546850	A	G	-0.0125366	0.162	0.790484985457369	No	Not Significant	47745	GCST90470771	STX3 protein levels
rs1800628	6	31546850	A	G	0.00302946	0.163	0.787812395596042	No	Not Significant	47745	GCST90468625	CD33 protein levels
rs1800628	6	31546850	A	G	-0.012486	0.163	0.787812395596042	No	Not Significant	47745	GCST90470688	SMS protein levels
rs1800628	6	31546850	A	G	0.0130051	0.165	0.782516055786094	No	Not Significant	47745	GCST90469583	IL24 protein levels
rs1800628	6	31546850	A	G	-0.0108649	0.165	0.782516055786094	No	Not Significant	47745	GCST90470664	SLC51B protein levels
rs1800628	6	31546850	A	G	-0.0123153	0.165	0.782516055786094	No	Not Significant	47745	GCST90471000	UBE2B protein levels
rs1800628	6	31546850	A	G	-0.00979151	0.166	0.779891911959945	No	Not Significant	47745	GCST90468777	CLEC6A protein levels
rs1800628	6	31546850	A	G	-0.0127814	0.166	0.779891911959945	No	Not Significant	47745	GCST90469837	MAEA protein levels
rs1800628	6	31546850	A	G	-0.0107448	0.166	0.779891911959945	No	Not Significant	47745	GCST90469928	MOCS2 protein levels
rs1800628	6	31546850	A	G	-0.011251	0.166	0.779891911959945	No	Not Significant	47745	GCST90470204	PEAR1 protein levels
rs1800628	6	31546850	A	G	-0.0125816	0.167	0.777283528852417	No	Not Significant	47745	GCST90469997	NAMPT protein levels
rs1800628	6	31546850	A	G	0.00988046	0.168	0.774690718274137	No	Not Significant	47745	GCST90468304	ANGPTL3 protein levels
rs1800628	6	31546850	A	G	-0.00930128	0.168	0.774690718274137	No	Not Significant	47745	GCST90469322	GDF2 protein levels
rs1800628	6	31546850	A	G	-0.0132476	0.168	0.774690718274137	No	Not Significant	47745	GCST90469327	GFOD2 protein levels
rs1800628	6	31546850	A	G	0.0130154	0.168	0.774690718274137	No	Not Significant	47745	GCST90469592	IL33 protein levels
rs1800628	6	31546850	A	G	-0.0120484	0.169	0.772113295386327	No	Not Significant	47745	GCST90469625	IQGAP2 protein levels
rs1800628	6	31546850	A	G	0.0128156	0.17	0.769551078621726	No	Not Significant	47745	GCST90468651	CD82 protein levels
rs1800628	6	31546850	A	G	-0.0129744	0.17	0.769551078621726	No	Not Significant	47745	GCST90469930	MORC3 protein levels
rs1800628	6	31546850	A	G	0.00983177	0.17	0.769551078621726	No	Not Significant	47745	GCST90470559	SDC4 protein levels
rs1800628	6	31546850	A	G	-0.00800891	0.171	0.767003889607846	No	Not Significant	47745	GCST90468462	BPIFB1 protein levels
rs1800628	6	31546850	A	G	-0.0123369	0.171	0.767003889607846	No	Not Significant	47745	GCST90469346	GIMAP8 protein levels
rs1800628	6	31546850	A	G	-0.0119735	0.171	0.767003889607846	No	Not Significant	47745	GCST90471056	VSTM2B protein levels
rs1800628	6	31546850	A	G	-0.00981218	0.172	0.764471553092451	No	Not Significant	47745	GCST90468810	COCH protein levels
rs1800628	6	31546850	A	G	-0.0119401	0.172	0.764471553092451	No	Not Significant	47745	GCST90470306	PPP2R5A protein levels
rs1800628	6	31546850	A	G	-0.0118662	0.173	0.761953896871205	No	Not Significant	47745	GCST90469071	EDF1 protein levels
rs1800628	6	31546850	A	G	0.0094761	0.175	0.756961951313706	No	Not Significant	47745	GCST90470531	SBSN protein levels
rs1800628	6	31546850	A	G	-0.00396315	0.176	0.75448733218585	No	Not Significant	47745	GCST90468334	APOBR protein levels
rs1800628	6	31546850	A	G	-0.007935	0.176	0.75448733218585	No	Not Significant	47745	GCST90468605	CD200R1 protein levels
rs1800628	6	31546850	A	G	0.0123743	0.176	0.75448733218585	No	Not Significant	47745	GCST90470714	SOX9 protein levels
rs1800628	6	31546850	A	G	0.00829483	0.176	0.75448733218585	No	Not Significant	47745	GCST90470717	SPARCL1 protein levels
rs1800628	6	31546850	A	G	0.0124306	0.177	0.752026733638193	No	Not Significant	47745	GCST90468980	DEFB103A or DEFB103B protein levels
rs1800628	6	31546850	A	G	0.0105657	0.177	0.752026733638193	No	Not Significant	47745	GCST90469081	EFNA4 protein levels
rs1800628	6	31546850	A	G	-0.0110179	0.177	0.752026733638193	No	Not Significant	47745	GCST90470217	PGD protein levels
rs1800628	6	31546850	A	G	-0.00925873	0.177	0.752026733638193	No	Not Significant	47745	GCST90470829	TEK protein levels
rs1800628	6	31546850	A	G	-0.0106847	0.178	0.749579997691106	No	Not Significant	47745	GCST90468796	CNDP1 protein levels
rs1800628	6	31546850	A	G	0.0123455	0.178	0.749579997691106	No	Not Significant	47745	GCST90470506	RTKN2 protein levels
rs1800628	6	31546850	A	G	-0.0116501	0.179	0.747146969020107	No	Not Significant	47745	GCST90470302	PPP1R14A protein levels
rs1800628	6	31546850	A	G	0.00909202	0.18	0.744727494896694	No	Not Significant	47745	GCST90469191	FASLG protein levels
rs1800628	6	31546850	A	G	-0.0124733	0.181	0.742321425130815	No	Not Significant	47745	GCST90469100	EIF5 protein levels
rs1800628	6	31546850	A	G	-0.0111457	0.181	0.742321425130815	No	Not Significant	47745	GCST90469164	F11R protein levels
rs1800628	6	31546850	A	G	0.0101868	0.182	0.739928612014925	No	Not Significant	47745	GCST90468507	CA12 protein levels
rs1800628	6	31546850	A	G	-0.0118618	0.183	0.737548910269571	No	Not Significant	47745	GCST90468205	ACRBP protein levels
rs1800628	6	31546850	A	G	-0.011706	0.183	0.737548910269571	No	Not Significant	47745	GCST90468266	AIF1L protein levels
rs1800628	6	31546850	A	G	0.0122154	0.183	0.737548910269571	No	Not Significant	47745	GCST90470831	TET2 protein levels
rs1800628	6	31546850	A	G	-0.0114984	0.185	0.732828271596986	No	Not Significant	47745	GCST90470665	SLC9A3R1 protein levels
rs1800628	6	31546850	A	G	-0.0115901	0.185	0.732828271596986	No	Not Significant	47745	GCST90470689	SMTN protein levels
rs1800628	6	31546850	A	G	-0.0107687	0.186	0.730487055782084	No	Not Significant	47745	GCST90469768	LHPP protein levels
rs1800628	6	31546850	A	G	0.0112586	0.186	0.730487055782084	No	Not Significant	47745	GCST90470957	TRAF3 protein levels
rs1800628	6	31546850	A	G	-0.00921079	0.186	0.730487055782084	No	Not Significant	47745	GCST90471041	VIT protein levels
rs1800628	6	31546850	A	G	-0.01139	0.187	0.728158393463501	No	Not Significant	47745	GCST90468354	ARHGAP30 protein levels
rs1800628	6	31546850	A	G	-0.0103348	0.187	0.728158393463501	No	Not Significant	47745	GCST90468956	DCN protein levels
rs1800628	6	31546850	A	G	-0.0114719	0.187	0.728158393463501	No	Not Significant	47745	GCST90470794	SYT1 protein levels
rs1800628	6	31546850	A	G	-0.0120842	0.188	0.72584215073632	No	Not Significant	47745	GCST90468965	DDA1 protein levels
rs1800628	6	31546850	A	G	-0.0110582	0.188	0.72584215073632	No	Not Significant	47745	GCST90469037	DPY30 protein levels
rs1800628	6	31546850	A	G	-0.0118531	0.188	0.72584215073632	No	Not Significant	47745	GCST90470212	PFDN2 protein levels
rs1800628	6	31546850	A	G	0.0121616	0.188	0.72584215073632	No	Not Significant	47745	GCST90470483	RNF168 protein levels
rs1800628	6	31546850	A	G	0.0101427	0.189	0.723538195826756	No	Not Significant	47745	GCST90469083	EGFL7 protein levels
rs1800628	6	31546850	A	G	-0.010596	0.189	0.723538195826756	No	Not Significant	47745	GCST90469833	LYZL2 protein levels
rs1800628	6	31546850	A	G	0.0107929	0.189	0.723538195826756	No	Not Significant	47745	GCST90470644	SIT1 protein levels
rs1800628	6	31546850	A	G	0.0123465	0.19	0.721246399047171	No	Not Significant	47745	GCST90468372	ARTN protein levels
rs1800628	6	31546850	A	G	-0.00974362	0.19	0.721246399047171	No	Not Significant	47745	GCST90469036	DPT protein levels
rs1800628	6	31546850	A	G	0.0100945	0.19	0.721246399047171	No	Not Significant	47745	GCST90469080	EFNA1 protein levels
rs1800628	6	31546850	A	G	0.012123	0.19	0.721246399047171	No	Not Significant	47745	GCST90470417	RAC3 protein levels
rs1800628	6	31546850	A	G	-0.0122058	0.192	0.71669877129645	No	Not Significant	47745	GCST90468672	CDH23 protein levels
rs1800628	6	31546850	A	G	0.0109313	0.192	0.71669877129645	No	Not Significant	47745	GCST90469782	LMNB2 protein levels
rs1800628	6	31546850	A	G	-0.0120667	0.192	0.71669877129645	No	Not Significant	47745	GCST90470455	REPS1 protein levels
rs1800628	6	31546850	A	G	0.00625136	0.193	0.714442690992226	No	Not Significant	47745	GCST90468735	CGREF1 protein levels
rs1800628	6	31546850	A	G	-0.0114215	0.193	0.714442690992226	No	Not Significant	47745	GCST90470657	SLC27A4 protein levels
rs1800628	6	31546850	A	G	-0.0126707	0.194	0.712198270069774	No	Not Significant	47745	GCST90469547	IL11 protein levels
rs1800628	6	31546850	A	G	0.00965978	0.194	0.712198270069774	No	Not Significant	47745	GCST90470543	SCGB3A2 protein levels
rs1800628	6	31546850	A	G	-0.0114162	0.195	0.709965388637482	No	Not Significant	47745	GCST90468769	CLEC2L protein levels
rs1800628	6	31546850	A	G	-0.0103112	0.195	0.709965388637482	No	Not Significant	47745	GCST90468822	COL9A1 protein levels
rs1800628	6	31546850	A	G	-0.0118657	0.195	0.709965388637482	No	Not Significant	47745	GCST90470593	SERPINB9 protein levels
rs1800628	6	31546850	A	G	0.00314731	0.196	0.707743928643524	No	Not Significant	394642	GCST90468102	Sex hormone binding globulin levels (UKB data field 30830)
rs1800628	6	31546850	A	G	-0.0108222	0.196	0.707743928643524	No	Not Significant	47745	GCST90469460	HMBS protein levels
rs1800628	6	31546850	A	G	0.0115658	0.197	0.705533773838407	No	Not Significant	47745	GCST90468683	CDKL5 protein levels
rs1800628	6	31546850	A	G	-0.0120103	0.197	0.705533773838407	No	Not Significant	47745	GCST90469770	LIF protein levels
rs1800628	6	31546850	A	G	-0.0119841	0.198	0.703334809738469	No	Not Significant	47745	GCST90470525	SAP18 protein levels
rs1800628	6	31546850	A	G	-0.0110709	0.199	0.701146923590293	No	Not Significant	47745	GCST90470791	SWAP70 protein levels
rs1800628	6	31546850	A	G	0.0117764	0.2	0.698970004336019	No	Not Significant	47745	GCST90469070	EDEM2 protein levels
rs1800628	6	31546850	A	G	-0.0115334	0.2	0.698970004336019	No	Not Significant	47745	GCST90470604	SESTD1 protein levels
rs1800628	6	31546850	A	G	-0.0103117	0.2	0.698970004336019	No	Not Significant	47745	GCST90470892	TMPRSS15 protein levels
rs1800628	6	31546850	A	G	-0.01083	0.2	0.698970004336019	No	Not Significant	47745	GCST90471074	WFDC1 protein levels
rs1800628	6	31546850	A	G	-0.0106692	0.201	0.696803942579511	No	Not Significant	47745	GCST90468511	CA2 protein levels
rs1800628	6	31546850	A	G	-0.00883495	0.202	0.694648630553376	No	Not Significant	47745	GCST90468896	CST6 protein levels
rs1800628	6	31546850	A	G	0.0087008	0.202	0.694648630553376	No	Not Significant	47745	GCST90469895	MET protein levels
rs1800628	6	31546850	A	G	-0.0108373	0.203	0.692503962086787	No	Not Significant	47745	GCST90468305	ANGPTL4 protein levels
rs1800628	6	31546850	A	G	-0.00953579	0.203	0.692503962086787	No	Not Significant	47745	GCST90468859	CRELD2 protein levels
rs1800628	6	31546850	A	G	-0.0109881	0.203	0.692503962086787	No	Not Significant	47745	GCST90469368	GMPR protein levels
rs1800628	6	31546850	A	G	-0.00957968	0.203	0.692503962086787	No	Not Significant	47745	GCST90469498	ICAM1 protein levels
rs1800628	6	31546850	A	G	-0.0111923	0.203	0.692503962086787	No	Not Significant	47745	GCST90470767	STK4 protein levels
rs1800628	6	31546850	A	G	0.0113689	0.204	0.690369832574101	No	Not Significant	47745	GCST90468283	ALDH5A1 protein levels
rs1800628	6	31546850	A	G	0.0116383	0.204	0.690369832574101	No	Not Significant	47745	GCST90471003	UBQLN3 protein levels
rs1800628	6	31546850	A	G	-0.0109768	0.205	0.688246138944246	No	Not Significant	47745	GCST90468445	BIN2 protein levels
rs1800628	6	31546850	A	G	-0.0111554	0.205	0.688246138944246	No	Not Significant	47745	GCST90469879	MECR protein levels
rs1800628	6	31546850	A	G	-0.00799775	0.205	0.688246138944246	No	Not Significant	47745	GCST90470005	NCAN protein levels
rs1800628	6	31546850	A	G	-0.011421	0.206	0.686132779630847	No	Not Significant	47745	GCST90469878	MDM1 protein levels
rs1800628	6	31546850	A	G	-0.0105729	0.207	0.684029654543082	No	Not Significant	47745	GCST90468330	APLP1 protein levels
rs1800628	6	31546850	A	G	-0.00812575	0.208	0.681936665037239	No	Not Significant	47745	GCST90469562	IL17RA protein levels
rs1800628	6	31546850	A	G	0.0103031	0.208	0.681936665037239	No	Not Significant	47745	GCST90469783	LMOD1 protein levels
rs1800628	6	31546850	A	G	-0.0103203	0.209	0.679853713888946	No	Not Significant	47745	GCST90469455	HJV protein levels
rs1800628	6	31546850	A	G	-0.0107624	0.209	0.679853713888946	No	Not Significant	47745	GCST90469515	IFNG protein levels
rs1800628	6	31546850	A	G	0.00644284	0.209	0.679853713888946	No	Not Significant	47745	GCST90471042	VMO1 protein levels
rs1800628	6	31546850	A	G	0.00933014	0.21	0.677780705266081	No	Not Significant	47745	GCST90468279	ALCAM protein levels
rs1800628	6	31546850	A	G	-0.0117227	0.21	0.677780705266081	No	Not Significant	47745	GCST90468962	DCUN1D1 protein levels
rs1800628	6	31546850	A	G	-0.00857805	0.211	0.675717544702307	No	Not Significant	47745	GCST90468196	ACAN protein levels
rs1800628	6	31546850	A	G	0.011124	0.211	0.675717544702307	No	Not Significant	47745	GCST90470355	PSMA1 protein levels
rs1800628	6	31546850	A	G	-0.00967048	0.211	0.675717544702307	No	Not Significant	47745	GCST90470857	THPO protein levels
rs1800628	6	31546850	A	G	0.0112431	0.212	0.673664139071249	No	Not Significant	47745	GCST90470116	OFD1 protein levels
rs1800628	6	31546850	A	G	0.00825298	0.214	0.669586226650809	No	Not Significant	47745	GCST90468743	CHI3L1 protein levels
rs1800628	6	31546850	A	G	-0.00887285	0.214	0.669586226650809	No	Not Significant	47745	GCST90469557	IL16 protein levels
rs1800628	6	31546850	A	G	-0.0114281	0.214	0.669586226650809	No	Not Significant	47745	GCST90470018	NECAP2 protein levels
rs1800628	6	31546850	A	G	-0.0107578	0.214	0.669586226650809	No	Not Significant	47745	GCST90470366	PSTPIP2 protein levels
rs1800628	6	31546850	A	G	-0.0110028	0.215	0.667561540084395	No	Not Significant	47745	GCST90468834	COX5B protein levels
rs1800628	6	31546850	A	G	0.00913697	0.215	0.667561540084395	No	Not Significant	47745	GCST90468998	DKK3 protein levels
rs1800628	6	31546850	A	G	-0.0110068	0.216	0.665546248849069	No	Not Significant	47745	GCST90469058	DYNLT3 protein levels
rs1800628	6	31546850	A	G	0.0113194	0.216	0.665546248849069	No	Not Significant	47745	GCST90469493	HTR1B protein levels
rs1800628	6	31546850	A	G	0.0111136	0.216	0.665546248849069	No	Not Significant	47745	GCST90470975	TSLP protein levels
rs1800628	6	31546850	A	G	0.00938575	0.217	0.663540266151471	No	Not Significant	47745	GCST90469614	INHBB protein levels
rs1800628	6	31546850	A	G	0.00962592	0.218	0.661543506395395	No	Not Significant	47745	GCST90470887	TMEM132A protein levels
rs1800628	6	31546850	A	G	0.0105483	0.219	0.659555885159882	No	Not Significant	47745	GCST90469086	EGF protein levels
rs1800628	6	31546850	A	G	-0.00949999	0.219	0.659555885159882	No	Not Significant	47745	GCST90469432	HAVCR2 protein levels
rs1800628	6	31546850	A	G	-0.0103537	0.22	0.657577319177794	No	Not Significant	47745	GCST90468527	CALB2 protein levels
rs1800628	6	31546850	A	G	-0.0106989	0.221	0.655607726314889	No	Not Significant	47745	GCST90468316	ANXA1 protein levels
rs1800628	6	31546850	A	G	-0.0110024	0.221	0.655607726314889	No	Not Significant	47745	GCST90468456	BNIP2 protein levels
rs1800628	6	31546850	A	G	-0.0107983	0.221	0.655607726314889	No	Not Significant	47745	GCST90469293	GADD45GIP1 protein levels
rs1800628	6	31546850	A	G	-0.0109718	0.222	0.653647025549361	No	Not Significant	47745	GCST90469245	FKBP7 protein levels
rs1800628	6	31546850	A	G	0.0112321	0.223	0.651695136951839	No	Not Significant	47745	GCST90470834	TFAP2A protein levels
rs1800628	6	31546850	A	G	-0.0105814	0.223	0.651695136951839	No	Not Significant	47745	GCST90471099	ZHX2 protein levels
rs1800628	6	31546850	A	G	0.0111217	0.224	0.649751981665837	No	Not Significant	47745	GCST90469160	EXOSC10 protein levels
rs1800628	6	31546850	A	G	0.0105871	0.225	0.647817481888638	No	Not Significant	47745	GCST90471024	VAMP5 protein levels
rs1800628	6	31546850	A	G	-0.00963449	0.226	0.645891560852599	No	Not Significant	47745	GCST90468961	DCTPP1 protein levels
rs1800628	6	31546850	A	G	-0.0112818	0.226	0.645891560852599	No	Not Significant	47745	GCST90469932	MORF4L2 protein levels
rs1800628	6	31546850	A	G	0.00949651	0.227	0.643974142806877	No	Not Significant	47745	GCST90470068	NPC2 protein levels
rs1800628	6	31546850	A	G	-0.0111855	0.229	0.640164517660112	No	Not Significant	47745	GCST90468289	AMDHD2 protein levels
rs1800628	6	31546850	A	G	0.00783198	0.229	0.640164517660112	No	Not Significant	47745	GCST90468732	CGA protein levels
rs1800628	6	31546850	A	G	-0.00876951	0.229	0.640164517660112	No	Not Significant	47745	GCST90468846	CPQ protein levels
rs1800628	6	31546850	A	G	-0.0103784	0.229	0.640164517660112	No	Not Significant	47745	GCST90469873	MCFD2 protein levels
rs1800628	6	31546850	A	G	-0.0104131	0.23	0.638272163982407	No	Not Significant	47745	GCST90469353	GKN1 protein levels
rs1800628	6	31546850	A	G	-0.0111295	0.23	0.638272163982407	No	Not Significant	47745	GCST90470104	NUDT15 protein levels
rs1800628	6	31546850	A	G	-0.00810717	0.232	0.6345120151091	No	Not Significant	47745	GCST90469814	LTBP2 protein levels
rs1800628	6	31546850	A	G	-0.010941	0.232	0.6345120151091	No	Not Significant	47745	GCST90470036	NFIC protein levels
rs1800628	6	31546850	A	G	0.00963503	0.232	0.6345120151091	No	Not Significant	47745	GCST90470062	NOS1 protein levels
rs1800628	6	31546850	A	G	-0.0100733	0.232	0.6345120151091	No	Not Significant	47745	GCST90470145	PAFAH1B3 protein levels
rs1800628	6	31546850	A	G	-0.0103545	0.233	0.632644078973981	No	Not Significant	47745	GCST90469767	LHB protein levels
rs1800628	6	31546850	A	G	0.0110116	0.233	0.632644078973981	No	Not Significant	47745	GCST90470550	SCN3B protein levels
rs1800628	6	31546850	A	G	-0.0110195	0.233	0.632644078973981	No	Not Significant	47745	GCST90470574	SEMA6C protein levels
rs1800628	6	31546850	A	G	-0.0113673	0.234	0.630784142589857	No	Not Significant	47745	GCST90469640	ITGAX protein levels
rs1800628	6	31546850	A	G	-0.0107215	0.235	0.628932137728264	No	Not Significant	47745	GCST90468353	ARHGAP25 protein levels
rs1800628	6	31546850	A	G	0.00958168	0.235	0.628932137728264	No	Not Significant	47745	GCST90470503	RSPO1 protein levels
rs1800628	6	31546850	A	G	-0.00841739	0.235	0.628932137728264	No	Not Significant	47745	GCST90470722	SPINK2 protein levels
rs1800628	6	31546850	A	G	-0.0102256	0.236	0.627087997029894	No	Not Significant	47745	GCST90469398	GPRC5C protein levels
rs1800628	6	31546850	A	G	-0.00682646	0.237	0.625251653989896	No	Not Significant	47745	GCST90468204	ACP6 protein levels
rs1800628	6	31546850	A	G	-0.0109196	0.237	0.625251653989896	No	Not Significant	47745	GCST90470757	STAM protein levels
rs1800628	6	31546850	A	G	-0.0106485	0.239	0.621602099051862	No	Not Significant	47745	GCST90469904	MICALL2 protein levels
rs1800628	6	31546850	A	G	0.00938464	0.24	0.619788758288394	No	Not Significant	47745	GCST90468760	CKMT1A or CKMT1B protein levels
rs1800628	6	31546850	A	G	0.0089613	0.241	0.617982957425132	No	Not Significant	47745	GCST90470154	PALM protein levels
rs1800628	6	31546850	A	G	-0.00563464	0.242	0.616184634019569	No	Not Significant	47745	GCST90469313	GBP4 protein levels
rs1800628	6	31546850	A	G	-0.0108235	0.242	0.616184634019569	No	Not Significant	47745	GCST90470214	PFDN6 protein levels
rs1800628	6	31546850	A	G	-0.00883582	0.242	0.616184634019569	No	Not Significant	47745	GCST90470838	TFPI2 protein levels
rs1800628	6	31546850	A	G	0.00853798	0.243	0.614393726401688	No	Not Significant	47745	GCST90469038	DRAXIN protein levels
rs1800628	6	31546850	A	G	-0.0107635	0.243	0.614393726401688	No	Not Significant	47745	GCST90469119	ENSA protein levels
rs1800628	6	31546850	A	G	-0.010227	0.244	0.612610173661271	No	Not Significant	47745	GCST90469471	HPCAL1 protein levels
rs1800628	6	31546850	A	G	-0.0097507	0.244	0.612610173661271	No	Not Significant	47745	GCST90469581	IL22RA1 protein levels
rs1800628	6	31546850	A	G	-0.0086524	0.244	0.612610173661271	No	Not Significant	47745	GCST90469875	MDGA1 protein levels
rs1800628	6	31546850	A	G	0.0107293	0.245	0.610833915635468	No	Not Significant	47745	GCST90468393	ATP5PO protein levels
rs1800628	6	31546850	A	G	-0.0106626	0.245	0.610833915635468	No	Not Significant	47745	GCST90469510	IFIT1 protein levels
rs1800628	6	31546850	A	G	0.00802107	0.245	0.610833915635468	No	Not Significant	47745	GCST90469889	MEPE protein levels
rs1800628	6	31546850	A	G	-0.0102939	0.245	0.610833915635468	No	Not Significant	47745	GCST90470958	TRDMT1 protein levels
rs1800628	6	31546850	A	G	-0.00948734	0.245	0.610833915635468	No	Not Significant	47745	GCST90471038	VGF protein levels
rs1800628	6	31546850	A	G	-0.00818593	0.247	0.607303046740334	No	Not Significant	47745	GCST90468622	CD300LF protein levels
rs1800628	6	31546850	A	G	-0.00791908	0.247	0.607303046740334	No	Not Significant	47745	GCST90469306	GASK1A protein levels
rs1800628	6	31546850	A	G	0.0101466	0.247	0.607303046740334	No	Not Significant	47745	GCST90471033	VCPKMT protein levels
rs1800628	6	31546850	A	G	0.0109373	0.248	0.605548319173784	No	Not Significant	47745	GCST90468855	CREB3 protein levels
rs1800628	6	31546850	A	G	-0.00868272	0.248	0.605548319173784	No	Not Significant	47745	GCST90469747	LCN2 protein levels
rs1800628	6	31546850	A	G	-0.0102805	0.25	0.602059991327962	No	Not Significant	47745	GCST90470408	RAB37 protein levels
rs1800628	6	31546850	A	G	-0.00867741	0.251	0.600326278518962	No	Not Significant	47745	GCST90468979	DEFA1 or DEFA1B protein levels
rs1800628	6	31546850	A	G	0.00980525	0.251	0.600326278518962	No	Not Significant	47745	GCST90469369	GNAS protein levels
rs1800628	6	31546850	A	G	-0.00710229	0.251	0.600326278518962	No	Not Significant	47745	GCST90470268	PM20D1 protein levels
rs1800628	6	31546850	A	G	-0.00993684	0.252	0.598599459218456	No	Not Significant	47745	GCST90468460	BOLA2 or BOLA2B protein levels
rs1800628	6	31546850	A	G	-0.0107015	0.252	0.598599459218456	No	Not Significant	47745	GCST90469229	FGF9 protein levels
rs1800628	6	31546850	A	G	0.0106482	0.252	0.598599459218456	No	Not Significant	47745	GCST90469792	LRFN2 protein levels
rs1800628	6	31546850	A	G	-0.00985912	0.253	0.596879478824182	No	Not Significant	47745	GCST90468601	CD164L2 protein levels
rs1800628	6	31546850	A	G	-0.0076625	0.254	0.595166283380062	No	Not Significant	47745	GCST90469297	GALNT3 protein levels
rs1800628	6	31546850	A	G	0.0103132	0.254	0.595166283380062	No	Not Significant	47745	GCST90471071	WAS protein levels
rs1800628	6	31546850	A	G	-0.00877169	0.255	0.593459819566045	No	Not Significant	47745	GCST90468701	CELA2A protein levels
rs1800628	6	31546850	A	G	0.0104184	0.256	0.59176003468815	No	Not Significant	47745	GCST90468423	BATF protein levels
rs1800628	6	31546850	A	G	-0.0104177	0.256	0.59176003468815	No	Not Significant	47745	GCST90470278	PNPT1 protein levels
rs1800628	6	31546850	A	G	0.00863603	0.257	0.590066876668706	No	Not Significant	47745	GCST90468821	COL6A3 protein levels
rs1800628	6	31546850	A	G	-0.0105066	0.257	0.590066876668706	No	Not Significant	47745	GCST90468975	DDX4 protein levels
rs1800628	6	31546850	A	G	-0.00970699	0.259	0.586700235918748	No	Not Significant	47745	GCST90468992	DHPS protein levels
rs1800628	6	31546850	A	G	0.0075073	0.261	0.583359492661719	No	Not Significant	47745	GCST90468250	AFP protein levels
rs1800628	6	31546850	A	G	-0.0105088	0.261	0.583359492661719	No	Not Significant	47745	GCST90469027	DOCK9 protein levels
rs1800628	6	31546850	A	G	0.0107751	0.261	0.583359492661719	No	Not Significant	47745	GCST90470883	TMED1 protein levels
rs1800628	6	31546850	A	G	-0.00991643	0.262	0.581698708680255	No	Not Significant	47745	GCST90468273	AKR1B1 protein levels
rs1800628	6	31546850	A	G	-0.00970886	0.262	0.581698708680255	No	Not Significant	47745	GCST90469595	IL36G protein levels
rs1800628	6	31546850	A	G	-0.00887973	0.264	0.578396073130169	No	Not Significant	47745	GCST90468642	CD63 protein levels
rs1800628	6	31546850	A	G	-0.00999298	0.264	0.578396073130169	No	Not Significant	47745	GCST90470870	TIMP2 protein levels
rs1800628	6	31546850	A	G	-0.0104198	0.267	0.573488738635425	No	Not Significant	47745	GCST90469579	IL20 protein levels
rs1800628	6	31546850	A	G	-0.00993766	0.268	0.571865205971211	No	Not Significant	47745	GCST90470317	PRDX3 protein levels
rs1800628	6	31546850	A	G	-0.00980704	0.268	0.571865205971211	No	Not Significant	47745	GCST90470648	SLA2 protein levels
rs1800628	6	31546850	A	G	-0.00697692	0.269	0.570247719997592	No	Not Significant	47745	GCST90469179	FABP9 protein levels
rs1800628	6	31546850	A	G	-0.00923949	0.269	0.570247719997592	No	Not Significant	47745	GCST90470572	SEMA4C protein levels
rs1800628	6	31546850	A	G	0.0102982	0.27	0.568636235841013	No	Not Significant	47745	GCST90468390	ATP2B4 protein levels
rs1800628	6	31546850	A	G	-0.00963901	0.27	0.568636235841013	No	Not Significant	47745	GCST90468448	BLNK protein levels
rs1800628	6	31546850	A	G	-0.00745926	0.27	0.568636235841013	No	Not Significant	47745	GCST90468509	CA14 protein levels
rs1800628	6	31546850	A	G	0.00805034	0.27	0.568636235841013	No	Not Significant	47745	GCST90468932	CXCL5 protein levels
rs1800628	6	31546850	A	G	-0.00954566	0.27	0.568636235841013	No	Not Significant	47745	GCST90469982	MYO9B protein levels
rs1800628	6	31546850	A	G	-0.0103158	0.273	0.563837352959244	No	Not Significant	47745	GCST90468819	COL4A4 protein levels
rs1800628	6	31546850	A	G	0.00845026	0.275	0.560667306169737	No	Not Significant	47745	GCST90468332	APOA2 protein levels
rs1800628	6	31546850	A	G	0.00983688	0.275	0.560667306169737	No	Not Significant	47745	GCST90470038	NFKB2 protein levels
rs1800628	6	31546850	A	G	0.00676383	0.276	0.559090917934782	No	Not Significant	47745	GCST90468807	CNTN5 protein levels
rs1800628	6	31546850	A	G	-0.00937603	0.276	0.559090917934782	No	Not Significant	47745	GCST90469063	ECHS1 protein levels
rs1800628	6	31546850	A	G	0.0100439	0.276	0.559090917934782	No	Not Significant	47745	GCST90469719	KRT6C protein levels
rs1800628	6	31546850	A	G	0.0074707	0.277	0.557520230935551	No	Not Significant	47745	GCST90468586	CCL8 protein levels
rs1800628	6	31546850	A	G	-0.00926348	0.281	0.55129368009492	No	Not Significant	47745	GCST90468504	C9ORF40 protein levels
rs1800628	6	31546850	A	G	0.00973099	0.281	0.55129368009492	No	Not Significant	47745	GCST90469773	LILRA4 protein levels
rs1800628	6	31546850	A	G	0.00801747	0.281	0.55129368009492	No	Not Significant	47745	GCST90470710	SORT1 protein levels
rs1800628	6	31546850	A	G	-0.00859415	0.282	0.549750891680639	No	Not Significant	47745	GCST90468606	CD200 protein levels
rs1800628	6	31546850	A	G	0.00989154	0.282	0.549750891680639	No	Not Significant	47745	GCST90469301	GAMT protein levels
rs1800628	6	31546850	A	G	-0.00791879	0.282	0.549750891680639	No	Not Significant	47745	GCST90469887	MEP1A protein levels
rs1800628	6	31546850	A	G	-0.00894419	0.282	0.549750891680639	No	Not Significant	47745	GCST90470034	NFATC3 protein levels
rs1800628	6	31546850	A	G	0.0087055	0.282	0.549750891680639	No	Not Significant	47745	GCST90470538	SCG2 protein levels
rs1800628	6	31546850	A	G	0.00836017	0.284	0.546681659952962	No	Not Significant	47745	GCST90469756	LEPR protein levels
rs1800628	6	31546850	A	G	-0.010181	0.284	0.546681659952962	No	Not Significant	47745	GCST90470186	PDE4D protein levels
rs1800628	6	31546850	A	G	-0.0029087	0.285	0.54515513999149	No	Not Significant	47745	GCST90468191	ABO protein levels
rs1800628	6	31546850	A	G	0.0101252	0.285	0.54515513999149	No	Not Significant	47745	GCST90470061	NOP56 protein levels
rs1800628	6	31546850	A	G	-0.00975575	0.287	0.542118103266008	No	Not Significant	47745	GCST90468532	CALY protein levels
rs1800628	6	31546850	A	G	0.00934731	0.288	0.540607512240769	No	Not Significant	47745	GCST90468736	CHAC2 protein levels
rs1800628	6	31546850	A	G	-0.00999117	0.288	0.540607512240769	No	Not Significant	47745	GCST90470770	STX1B protein levels
rs1800628	6	31546850	A	G	-0.00936053	0.29	0.537602002101044	No	Not Significant	47745	GCST90468424	BAX protein levels
rs1800628	6	31546850	A	G	-0.00825424	0.291	0.536107011014093	No	Not Significant	47745	GCST90468454	BMP6 protein levels
rs1800628	6	31546850	A	G	0.00885569	0.293	0.533132379645891	No	Not Significant	47745	GCST90470842	TGFA protein levels
rs1800628	6	31546850	A	G	-0.00810214	0.294	0.531652669587843	No	Not Significant	47745	GCST90469131	EPHA4 protein levels
rs1800628	6	31546850	A	G	-0.00972755	0.294	0.531652669587843	No	Not Significant	47745	GCST90469463	HMGCS1 protein levels
rs1800628	6	31546850	A	G	-0.00789593	0.295	0.530177984021837	No	Not Significant	47745	GCST90468880	CSF1R protein levels
rs1800628	6	31546850	A	G	-0.00956331	0.295	0.530177984021837	No	Not Significant	47745	GCST90469144	ERCC1 protein levels
rs1800628	6	31546850	A	G	-0.00887665	0.296	0.528708288941061	No	Not Significant	47745	GCST90468202	ACP1 protein levels
rs1800628	6	31546850	A	G	-0.00272685	0.296	0.528708288941061	No	Not Significant	47745	GCST90469702	KLK1 protein levels
rs1800628	6	31546850	A	G	-0.00827871	0.296	0.528708288941061	No	Not Significant	47745	GCST90470851	TG protein levels
rs1800628	6	31546850	A	G	-0.0096456	0.297	0.527243550682788	No	Not Significant	47745	GCST90468262	AHSA1 protein levels
rs1800628	6	31546850	A	G	-0.00757662	0.297	0.527243550682788	No	Not Significant	47745	GCST90468368	ARSA protein levels
rs1800628	6	31546850	A	G	0.00911185	0.297	0.527243550682788	No	Not Significant	47745	GCST90469985	MYOM2 protein levels
rs1800628	6	31546850	A	G	-0.00778518	0.297	0.527243550682788	No	Not Significant	47745	GCST90470321	PRELP protein levels
rs1800628	6	31546850	A	G	-0.00685796	0.298	0.525783735923745	No	Not Significant	47745	GCST90469775	LILRA6 protein levels
rs1800628	6	31546850	A	G	0.0091401	0.298	0.525783735923745	No	Not Significant	47745	GCST90469784	LMOD2 protein levels
rs1800628	6	31546850	A	G	-0.00995471	0.298	0.525783735923745	No	Not Significant	47745	GCST90470200	PDRG1 protein levels
rs1800628	6	31546850	A	G	-0.00830487	0.299	0.52432881167557	No	Not Significant	47745	GCST90469786	LPA protein levels
rs1800628	6	31546850	A	G	0.00828885	0.299	0.52432881167557	No	Not Significant	47745	GCST90470788	SUSD4 protein levels
rs1800628	6	31546850	A	G	0.00735007	0.3	0.522878745280338	No	Not Significant	47745	GCST90470024	NEFL protein levels
rs1800628	6	31546850	A	G	0.00815964	0.301	0.521433504406157	No	Not Significant	47745	GCST90469223	FGF23 protein levels
rs1800628	6	31546850	A	G	-0.00901403	0.302	0.519993057042849	No	Not Significant	47745	GCST90469988	MZT1 protein levels
rs1800628	6	31546850	A	G	-0.0088136	0.303	0.518557371497695	No	Not Significant	47745	GCST90468971	DDT protein levels
rs1800628	6	31546850	A	G	0.00965479	0.303	0.518557371497695	No	Not Significant	47745	GCST90469219	FGF16 protein levels
rs1800628	6	31546850	A	G	0.00916318	0.304	0.517126416391246	No	Not Significant	47745	GCST90468976	DDX53 protein levels
rs1800628	6	31546850	A	G	0.00905011	0.305	0.515700160653214	No	Not Significant	47745	GCST90470662	SLC44A4 protein levels
rs1800628	6	31546850	A	G	-0.00743252	0.306	0.51427857351842	No	Not Significant	47745	GCST90468411	B3GNT7 protein levels
rs1800628	6	31546850	A	G	0.0075824	0.306	0.51427857351842	No	Not Significant	47745	GCST90468837	CPA2 protein levels
rs1800628	6	31546850	A	G	-0.00921204	0.306	0.51427857351842	No	Not Significant	47745	GCST90470014	NDUFA5 protein levels
rs1800628	6	31546850	A	G	-0.00952986	0.306	0.51427857351842	No	Not Significant	47745	GCST90470628	SHPK protein levels
rs1800628	6	31546850	A	G	-0.00885436	0.307	0.512861624522814	No	Not Significant	47745	GCST90468725	CFD protein levels
rs1800628	6	31546850	A	G	0.00918342	0.307	0.512861624522814	No	Not Significant	47745	GCST90469082	EFNB2 protein levels
rs1800628	6	31546850	A	G	0.00939427	0.307	0.512861624522814	No	Not Significant	47745	GCST90469807	LRTM1 protein levels
rs1800628	6	31546850	A	G	-0.00920924	0.308	0.511449283499556	No	Not Significant	47745	GCST90468519	CABP2 protein levels
rs1800628	6	31546850	A	G	-0.00682076	0.309	0.510041520575165	No	Not Significant	47745	GCST90468594	CCS protein levels
rs1800628	6	31546850	A	G	-0.00875364	0.311	0.507239610973163	No	Not Significant	47745	GCST90469383	GP5 protein levels
rs1800628	6	31546850	A	G	-0.00847846	0.311	0.507239610973163	No	Not Significant	47745	GCST90469936	MPI protein levels
rs1800628	6	31546850	A	G	0.00789847	0.312	0.505845405981557	No	Not Significant	47745	GCST90468584	CCL5 protein levels
rs1800628	6	31546850	A	G	0.00913265	0.312	0.505845405981557	No	Not Significant	47745	GCST90468788	CLSTN1 protein levels
rs1800628	6	31546850	A	G	-0.00608177	0.312	0.505845405981557	No	Not Significant	47745	GCST90469757	LEP protein levels
rs1800628	6	31546850	A	G	-0.00932181	0.313	0.504455662453552	No	Not Significant	47745	GCST90468201	ACOX1 protein levels
rs1800628	6	31546850	A	G	-0.00678369	0.313	0.504455662453552	No	Not Significant	47745	GCST90469723	L1CAM protein levels
rs1800628	6	31546850	A	G	-0.00880795	0.314	0.503070351926785	No	Not Significant	47745	GCST90468829	COPB2 protein levels
rs1800628	6	31546850	A	G	0.00927377	0.314	0.503070351926785	No	Not Significant	47745	GCST90469292	GADD45B protein levels
rs1800628	6	31546850	A	G	0.0092869	0.315	0.5016894462104	No	Not Significant	47745	GCST90468944	DAND5 protein levels
rs1800628	6	31546850	A	G	0.00749242	0.315	0.5016894462104	No	Not Significant	47745	GCST90469121	ENTPD5 protein levels
rs1800628	6	31546850	A	G	-0.0088113	0.315	0.5016894462104	No	Not Significant	47745	GCST90469641	ITGB1BP1 protein levels
rs1800628	6	31546850	A	G	0.00859678	0.316	0.500312917381596	No	Not Significant	47745	GCST90468209	ACTN2 protein levels
rs1800628	6	31546850	A	G	-0.00823043	0.316	0.500312917381596	No	Not Significant	47745	GCST90469311	GBP1 protein levels
rs1800628	6	31546850	A	G	-0.00956946	0.317	0.498940737782249	No	Not Significant	47745	GCST90468251	AGBL2 protein levels
rs1800628	6	31546850	A	G	-0.00943896	0.318	0.497572880015567	No	Not Significant	47745	GCST90469416	GTF2IRD1 protein levels
rs1800628	6	31546850	A	G	-0.00857125	0.319	0.496209316942819	No	Not Significant	47745	GCST90468919	CUZD1 protein levels
rs1800628	6	31546850	A	G	0.00793374	0.319	0.496209316942819	No	Not Significant	47745	GCST90470721	SPINK1 protein levels
rs1800628	6	31546850	A	G	0.00783982	0.319	0.496209316942819	No	Not Significant	47745	GCST90470848	TGFBR3 protein levels
rs1800628	6	31546850	A	G	0.00685759	0.32	0.494850021680094	No	Not Significant	47745	GCST90470832	TEX101 protein levels
rs1800628	6	31546850	A	G	-0.0091698	0.321	0.493494967595128	No	Not Significant	47745	GCST90468740	CHEK2 protein levels
rs1800628	6	31546850	A	G	-0.00854479	0.321	0.493494967595128	No	Not Significant	47745	GCST90469609	IMMT protein levels
rs1800628	6	31546850	A	G	0.00474382	0.321	0.493494967595128	No	Not Significant	47745	GCST90470286	PON2 protein levels
rs1800628	6	31546850	A	G	0.00923303	0.321	0.493494967595128	No	Not Significant	47745	GCST90471097	ZCCHC8 protein levels
rs1800628	6	31546850	A	G	-0.00909422	0.322	0.492144128304169	No	Not Significant	47745	GCST90470349	PRUNE2 protein levels
rs1800628	6	31546850	A	G	-0.00736958	0.323	0.490797477668897	No	Not Significant	47745	GCST90468452	BMP10 protein levels
rs1800628	6	31546850	A	G	-0.00843607	0.323	0.490797477668897	No	Not Significant	47745	GCST90470360	PSME1 protein levels
rs1800628	6	31546850	A	G	0.00661786	0.323	0.490797477668897	No	Not Significant	47745	GCST90470919	TNFSF12 protein levels
rs1800628	6	31546850	A	G	-0.00746565	0.324	0.489454989793388	No	Not Significant	47745	GCST90469118	ENPP7 protein levels
rs1800628	6	31546850	A	G	-0.0074953	0.324	0.489454989793388	No	Not Significant	47745	GCST90469589	IL31RA protein levels
rs1800628	6	31546850	A	G	0.00791549	0.324	0.489454989793388	No	Not Significant	47745	GCST90469622	INSL5 protein levels
rs1800628	6	31546850	A	G	-0.00687191	0.324	0.489454989793388	No	Not Significant	47745	GCST90470246	PLA2G1B protein levels
rs1800628	6	31546850	A	G	-0.00794546	0.325	0.488116639021126	No	Not Significant	47745	GCST90469676	KIAA0319 protein levels
rs1800628	6	31546850	A	G	-0.00911393	0.326	0.486782399932061	No	Not Significant	47745	GCST90468659	CDAN1 protein levels
rs1800628	6	31546850	A	G	-0.00855017	0.326	0.486782399932061	No	Not Significant	47745	GCST90469979	MYL6B protein levels
rs1800628	6	31546850	A	G	-0.00726281	0.326	0.486782399932061	No	Not Significant	47745	GCST90471075	WFDC2 protein levels
rs1800628	6	31546850	A	G	0.00897129	0.327	0.485452247339714	No	Not Significant	47745	GCST90469239	FH protein levels
rs1800628	6	31546850	A	G	-0.00859907	0.327	0.485452247339714	No	Not Significant	47745	GCST90469279	FUT1 protein levels
rs1800628	6	31546850	A	G	0.00861761	0.327	0.485452247339714	No	Not Significant	47745	GCST90469492	HTR1A protein levels
rs1800628	6	31546850	A	G	-0.00769244	0.327	0.485452247339714	No	Not Significant	47745	GCST90469506	IDO1 protein levels
rs1800628	6	31546850	A	G	0.00762688	0.327	0.485452247339714	No	Not Significant	47745	GCST90470809	TBC1D17 protein levels
rs1800628	6	31546850	A	G	0.007427	0.328	0.484126156288321	No	Not Significant	47745	GCST90468674	CDH3 protein levels
rs1800628	6	31546850	A	G	-0.00818136	0.328	0.484126156288321	No	Not Significant	47745	GCST90469183	FAM171B protein levels
rs1800628	6	31546850	A	G	0.00876638	0.328	0.484126156288321	No	Not Significant	47745	GCST90470013	NDST1 protein levels
rs1800628	6	31546850	A	G	0.00910153	0.329	0.482804102050026	No	Not Significant	47745	GCST90468274	AKR1C4 protein levels
rs1800628	6	31546850	A	G	0.00843507	0.329	0.482804102050026	No	Not Significant	47745	GCST90470996	TYMP protein levels
rs1800628	6	31546850	A	G	-0.00904489	0.33	0.481486060122113	No	Not Significant	47745	GCST90469947	MSLNL protein levels
rs1800628	6	31546850	A	G	0.00896857	0.33	0.481486060122113	No	Not Significant	47745	GCST90470058	NMRK2 protein levels
rs1800628	6	31546850	A	G	0.00763057	0.331	0.480172006224281	No	Not Significant	47745	GCST90470924	TNF protein levels
rs1800628	6	31546850	A	G	0.00878673	0.332	0.478861916295964	No	Not Significant	47745	GCST90468538	CAPN3 protein levels
rs1800628	6	31546850	A	G	0.00682675	0.332	0.478861916295964	No	Not Significant	47745	GCST90470067	NOTCH3 protein levels
rs1800628	6	31546850	A	G	0.00699056	0.335	0.474955192963155	No	Not Significant	47745	GCST90468650	CD80 protein levels
rs1800628	6	31546850	A	G	-0.00848033	0.335	0.474955192963155	No	Not Significant	47745	GCST90470175	PCOLCE protein levels
rs1800628	6	31546850	A	G	0.008918	0.336	0.473660722610156	No	Not Significant	47745	GCST90470643	SIRT5 protein levels
rs1800628	6	31546850	A	G	-0.00667638	0.337	0.472370099128661	No	Not Significant	47745	GCST90468235	ADGRD1 protein levels
rs1800628	6	31546850	A	G	-0.00725757	0.337	0.472370099128661	No	Not Significant	47745	GCST90468566	CCL14 protein levels
rs1800628	6	31546850	A	G	-0.00748248	0.337	0.472370099128661	No	Not Significant	47745	GCST90470371	PTH1R protein levels
rs1800628	6	31546850	A	G	0.00892623	0.338	0.471083299722345	No	Not Significant	47745	GCST90470541	SCGB2A2 protein levels
rs1800628	6	31546850	A	G	-0.00895271	0.339	0.469800301796918	No	Not Significant	47745	GCST90469926	MNAT1 protein levels
rs1800628	6	31546850	A	G	-0.00880252	0.339	0.469800301796918	No	Not Significant	47745	GCST90471072	WDR46 protein levels
rs1800628	6	31546850	A	G	0.00865575	0.34	0.468521082957745	No	Not Significant	47745	GCST90468382	ATF4 protein levels
rs1800628	6	31546850	A	G	0.00758904	0.34	0.468521082957745	No	Not Significant	47745	GCST90468492	C1RL protein levels
rs1800628	6	31546850	A	G	0.00742858	0.34	0.468521082957745	No	Not Significant	47745	GCST90470861	THY1 protein levels
rs1800628	6	31546850	A	G	-0.00857555	0.341	0.467245621007502	No	Not Significant	47745	GCST90468321	AOC1 protein levels
rs1800628	6	31546850	A	G	-0.00782532	0.342	0.465973893943865	No	Not Significant	47745	GCST90471001	UBE2L6 protein levels
rs1800628	6	31546850	A	G	-0.00834467	0.343	0.464705879957229	No	Not Significant	47745	GCST90470507	RTN4IP1 protein levels
rs1800628	6	31546850	A	G	0.0086155	0.343	0.464705879957229	No	Not Significant	47745	GCST90470956	TRAF3IP2 protein levels
rs1800628	6	31546850	A	G	0.00739683	0.344	0.46344155742847	No	Not Significant	47745	GCST90469603	IL6ST protein levels
rs1800628	6	31546850	A	G	-0.00901512	0.346	0.460923901207223	No	Not Significant	47745	GCST90470528	SAT1 protein levels
rs1800628	6	31546850	A	G	0.00875388	0.347	0.459670525209126	No	Not Significant	47745	GCST90468449	BLOC1S2 protein levels
rs1800628	6	31546850	A	G	0.00699392	0.347	0.459670525209126	No	Not Significant	47745	GCST90468580	CCL28 protein levels
rs1800628	6	31546850	A	G	-0.00759775	0.347	0.459670525209126	No	Not Significant	47745	GCST90468609	CD226 protein levels
rs1800628	6	31546850	A	G	0.00874251	0.347	0.459670525209126	No	Not Significant	47745	GCST90468705	CEND1 protein levels
rs1800628	6	31546850	A	G	0.00882816	0.349	0.45717457304082	No	Not Significant	47745	GCST90468553	CBLN1 protein levels
rs1800628	6	31546850	A	G	0.00881283	0.349	0.45717457304082	No	Not Significant	47745	GCST90469662	JMJD1C protein levels
rs1800628	6	31546850	A	G	0.00893741	0.35	0.455931955649724	No	Not Significant	47745	GCST90469809	LSM1 protein levels
rs1800628	6	31546850	A	G	-0.00873439	0.352	0.453457336521869	No	Not Significant	47745	GCST90469211	FDX1 protein levels
rs1800628	6	31546850	A	G	-0.0087064	0.352	0.453457336521869	No	Not Significant	47745	GCST90469371	GNGT1 protein levels
rs1800628	6	31546850	A	G	0.0077728	0.353	0.452225294612178	No	Not Significant	47745	GCST90469390	GPIHBP1 protein levels
rs1800628	6	31546850	A	G	-0.00513279	0.354	0.450996737974212	No	Not Significant	47745	GCST90468948	DBH protein levels
rs1800628	6	31546850	A	G	-0.00627539	0.354	0.450996737974212	No	Not Significant	47745	GCST90469929	MOG protein levels
rs1800628	6	31546850	A	G	0.00791813	0.354	0.450996737974212	No	Not Significant	47745	GCST90470564	SEL1L protein levels
rs1800628	6	31546850	A	G	0.00875762	0.355	0.449771646944906	No	Not Significant	47745	GCST90468988	DGCR6 protein levels
rs1800628	6	31546850	A	G	-0.00684666	0.355	0.449771646944906	No	Not Significant	47745	GCST90469175	FABP3 protein levels
rs1800628	6	31546850	A	G	0.00736141	0.356	0.448550002027125	No	Not Significant	47745	GCST90470922	TNFSF14 protein levels
rs1800628	6	31546850	A	G	0.00839304	0.357	0.447331783887807	No	Not Significant	47745	GCST90468671	CDH22 protein levels
rs1800628	6	31546850	A	G	0.00841478	0.357	0.447331783887807	No	Not Significant	47745	GCST90469287	GABARAPL1 protein levels
rs1800628	6	31546850	A	G	-0.00834831	0.357	0.447331783887807	No	Not Significant	47745	GCST90470473	RLN1 protein levels
rs1800628	6	31546850	A	G	0.00827773	0.358	0.446116973356126	No	Not Significant	47745	GCST90469664	JUN protein levels
rs1800628	6	31546850	A	G	0.0070761	0.359	0.444905551421681	No	Not Significant	47745	GCST90469808	LRTM2 protein levels
rs1800628	6	31546850	A	G	0.0083368	0.36	0.443697499232713	No	Not Significant	47745	GCST90468752	CHRM1 protein levels
rs1800628	6	31546850	A	G	-0.00830873	0.36	0.443697499232713	No	Not Significant	47745	GCST90469304	GAS2 protein levels
rs1800628	6	31546850	A	G	-0.00861463	0.36	0.443697499232713	No	Not Significant	47745	GCST90469981	MYO6 protein levels
rs1800628	6	31546850	A	G	-0.00784376	0.361	0.442492798094342	No	Not Significant	47745	GCST90468259	AHCY protein levels
rs1800628	6	31546850	A	G	-0.00599196	0.362	0.441291429466834	No	Not Significant	47745	GCST90468869	CRNN protein levels
rs1800628	6	31546850	A	G	0.00573123	0.362	0.441291429466834	No	Not Significant	47745	GCST90469732	LAMB1 protein levels
rs1800628	6	31546850	A	G	0.00847019	0.364	0.438898616350944	No	Not Significant	47745	GCST90469976	MYL1 protein levels
rs1800628	6	31546850	A	G	-0.00827548	0.366	0.436518914605589	No	Not Significant	47745	GCST90468972	DDX1 protein levels
rs1800628	6	31546850	A	G	0.00669347	0.366	0.436518914605589	No	Not Significant	47745	GCST90469821	LY6D protein levels
rs1800628	6	31546850	A	G	-0.00804076	0.367	0.435333935747911	No	Not Significant	47745	GCST90468362	ARID4B protein levels
rs1800628	6	31546850	A	G	0.00777268	0.367	0.435333935747911	No	Not Significant	47745	GCST90469570	IL1B protein levels
rs1800628	6	31546850	A	G	0.0071412	0.367	0.435333935747911	No	Not Significant	47745	GCST90470065	NOTCH1 protein levels
rs1800628	6	31546850	A	G	0.00755716	0.367	0.435333935747911	No	Not Significant	47745	GCST90470476	RNASE1 protein levels
rs1800628	6	31546850	A	G	0.00816561	0.368	0.434152181326482	No	Not Significant	47745	GCST90470410	RAB3GAP1 protein levels
rs1800628	6	31546850	A	G	-0.00792697	0.37	0.431798275933005	No	Not Significant	47745	GCST90468308	ANK2 protein levels
rs1800628	6	31546850	A	G	-0.00785189	0.37	0.431798275933005	No	Not Significant	47745	GCST90471058	VTA1 protein levels
rs1800628	6	31546850	A	G	0.00816593	0.372	0.429457060118103	No	Not Significant	47745	GCST90468486	C1QBP protein levels
rs1800628	6	31546850	A	G	-0.00816079	0.372	0.429457060118103	No	Not Significant	47745	GCST90471106	ZP4 protein levels
rs1800628	6	31546850	A	G	-0.00772697	0.374	0.42712839779952	No	Not Significant	47745	GCST90470982	TST protein levels
rs1800628	6	31546850	A	G	-0.00793179	0.375	0.425968732272281	No	Not Significant	47745	GCST90468200	ACOT13 protein levels
rs1800628	6	31546850	A	G	-0.00844106	0.375	0.425968732272281	No	Not Significant	47745	GCST90470174	PCNA protein levels
rs1800628	6	31546850	A	G	-0.00634463	0.376	0.424812155072339	No	Not Significant	47745	GCST90469884	MEGF9 protein levels
rs1800628	6	31546850	A	G	-0.00830404	0.378	0.422508200162775	No	Not Significant	47745	GCST90468467	BRD3 protein levels
rs1800628	6	31546850	A	G	-0.00783342	0.378	0.422508200162775	No	Not Significant	47745	GCST90470040	NFU1 protein levels
rs1800628	6	31546850	A	G	0.00800655	0.378	0.422508200162775	No	Not Significant	47745	GCST90470193	PDIA2 protein levels
rs1800628	6	31546850	A	G	-0.00630392	0.378	0.422508200162775	No	Not Significant	47745	GCST90470570	SEMA3F protein levels
rs1800628	6	31546850	A	G	-0.008022	0.378	0.422508200162775	No	Not Significant	47745	GCST90470760	STAU1 protein levels
rs1800628	6	31546850	A	G	0.00684284	0.379	0.421360790031928	No	Not Significant	47745	GCST90468811	COL15A1 protein levels
rs1800628	6	31546850	A	G	-0.00780062	0.38	0.42021640338319	No	Not Significant	47745	GCST90469671	KDM3A protein levels
rs1800628	6	31546850	A	G	-0.00822726	0.381	0.419075024324381	No	Not Significant	47745	GCST90468546	CASP4 protein levels
rs1800628	6	31546850	A	G	0.00793216	0.381	0.419075024324381	No	Not Significant	47745	GCST90471107	ZPR1 protein levels
rs1800628	6	31546850	A	G	0.00669724	0.382	0.417936637088291	No	Not Significant	47745	GCST90470387	PTPRS protein levels
rs1800628	6	31546850	A	G	0.00816525	0.383	0.416801226031377	No	Not Significant	47745	GCST90469343	GID8 protein levels
rs1800628	6	31546850	A	G	0.00748324	0.384	0.415668775632469	No	Not Significant	47745	GCST90469388	GPD1 protein levels
rs1800628	6	31546850	A	G	0.00675657	0.385	0.414539270491499	No	Not Significant	47745	GCST90469690	KIRREL2 protein levels
rs1800628	6	31546850	A	G	-0.00813991	0.387	0.412289034981089	No	Not Significant	47745	GCST90468207	ACSL1 protein levels
rs1800628	6	31546850	A	G	0.0081471	0.387	0.412289034981089	No	Not Significant	47745	GCST90469294	GAGE2A protein levels
rs1800628	6	31546850	A	G	0.00743843	0.39	0.408935392973501	No	Not Significant	47745	GCST90468969	DDI2 protein levels
rs1800628	6	31546850	A	G	-0.00786839	0.39	0.408935392973501	No	Not Significant	47745	GCST90471102	ZNF830 protein levels
rs1800628	6	31546850	A	G	0.00804075	0.391	0.407823242604133	No	Not Significant	47745	GCST90469553	IL13RA2 protein levels
rs1800628	6	31546850	A	G	0.00788876	0.391	0.407823242604133	No	Not Significant	47745	GCST90470472	RIPK4 protein levels
rs1800628	6	31546850	A	G	-0.00552029	0.392	0.406713932979543	No	Not Significant	47745	GCST90469794	LRIG1 protein levels
rs1800628	6	31546850	A	G	-0.00787814	0.392	0.406713932979543	No	Not Significant	47745	GCST90469946	MRPS16 protein levels
rs1800628	6	31546850	A	G	-0.0081931	0.394	0.404503778174426	No	Not Significant	47745	GCST90469182	FAM171A2 protein levels
rs1800628	6	31546850	A	G	-0.00649732	0.394	0.404503778174426	No	Not Significant	47745	GCST90470597	SERPINE2 protein levels
rs1800628	6	31546850	A	G	0.00769859	0.395	0.40340290437354	No	Not Significant	47745	GCST90468388	ATP1B3 protein levels
rs1800628	6	31546850	A	G	-0.00603188	0.399	0.399027104313252	No	Not Significant	47745	GCST90469766	LGMN protein levels
rs1800628	6	31546850	A	G	-0.00788495	0.4	0.397940008672038	No	Not Significant	47745	GCST90468439	BEX3 protein levels
rs1800628	6	31546850	A	G	0.00678511	0.401	0.396855627379818	No	Not Significant	47745	GCST90468526	CALB1 protein levels
rs1800628	6	31546850	A	G	0.00684958	0.402	0.39577394691553	No	Not Significant	47745	GCST90470398	PYY protein levels
rs1800628	6	31546850	A	G	-0.00748891	0.403	0.394694953858891	No	Not Significant	47745	GCST90469309	GATD3 protein levels
rs1800628	6	31546850	A	G	0.0072667	0.404	0.393618634889395	No	Not Significant	47745	GCST90469945	MRPL58 protein levels
rs1800628	6	31546850	A	G	0.00578267	0.408	0.38933983691012	No	Not Significant	47745	GCST90469226	FGF5 protein levels
rs1800628	6	31546850	A	G	0.00753965	0.408	0.38933983691012	No	Not Significant	47745	GCST90470357	PSMD1 protein levels
rs1800628	6	31546850	A	G	0.00761076	0.409	0.388276691992658	No	Not Significant	47745	GCST90468473	BSND protein levels
rs1800628	6	31546850	A	G	0.00654052	0.409	0.388276691992658	No	Not Significant	47745	GCST90468588	CCN2 protein levels
rs1800628	6	31546850	A	G	0.00778846	0.41	0.387216143280265	No	Not Significant	47745	GCST90469941	MRPL24 protein levels
rs1800628	6	31546850	A	G	-0.00703661	0.41	0.387216143280265	No	Not Significant	47745	GCST90470383	PTPRK protein levels
rs1800628	6	31546850	A	G	-0.00759168	0.411	0.386158178123931	No	Not Significant	47745	GCST90468356	ARHGAP5 protein levels
rs1800628	6	31546850	A	G	-0.00641645	0.411	0.386158178123931	No	Not Significant	47745	GCST90469434	HBQ1 protein levels
rs1800628	6	31546850	A	G	0.00630495	0.411	0.386158178123931	No	Not Significant	47745	GCST90469576	IL1RN protein levels
rs1800628	6	31546850	A	G	0.0076044	0.413	0.384049948343599	No	Not Significant	47745	GCST90469099	EIF5A protein levels
rs1800628	6	31546850	A	G	-0.00718187	0.413	0.384049948343599	No	Not Significant	47745	GCST90469785	LONP1 protein levels
rs1800628	6	31546850	A	G	0.00475745	0.414	0.382999658879101	No	Not Significant	47745	GCST90469200	FCGR2A protein levels
rs1800628	6	31546850	A	G	-0.00489138	0.414	0.382999658879101	No	Not Significant	47745	GCST90469382	GP2 protein levels
rs1800628	6	31546850	A	G	-0.00762472	0.415	0.381951903287907	No	Not Significant	47745	GCST90469944	MRPL52 protein levels
rs1800628	6	31546850	A	G	-0.00781898	0.416	0.380906669373257	No	Not Significant	47745	GCST90469102	ELAVL4 protein levels
rs1800628	6	31546850	A	G	0.00787572	0.416	0.380906669373257	No	Not Significant	47745	GCST90470269	PMCH protein levels
rs1800628	6	31546850	A	G	0.00731533	0.416	0.380906669373257	No	Not Significant	47745	GCST90470859	THSD1 protein levels
rs1800628	6	31546850	A	G	0.00650604	0.417	0.379863945026243	No	Not Significant	47745	GCST90468479	BTN1A1 protein levels
rs1800628	6	31546850	A	G	0.0057603	0.419	0.377785977033705	No	Not Significant	47745	GCST90469691	KITLG protein levels
rs1800628	6	31546850	A	G	0.00759506	0.419	0.377785977033705	No	Not Significant	47745	GCST90469715	KRT17 protein levels
rs1800628	6	31546850	A	G	0.00745161	0.421	0.375717904164332	No	Not Significant	47745	GCST90469467	HNF1A protein levels
rs1800628	6	31546850	A	G	0.00754675	0.421	0.375717904164332	No	Not Significant	47745	GCST90470523	SAG protein levels
rs1800628	6	31546850	A	G	-0.00566229	0.422	0.374687549038326	No	Not Significant	47745	GCST90468862	CRH protein levels
rs1800628	6	31546850	A	G	0.00741875	0.422	0.374687549038326	No	Not Significant	47745	GCST90470076	NPR1 protein levels
rs1800628	6	31546850	A	G	0.00739259	0.422	0.374687549038326	No	Not Significant	47745	GCST90470184	PDCL2 protein levels
rs1800628	6	31546850	A	G	0.00602876	0.423	0.373659632624958	No	Not Significant	47745	GCST90469496	HYOU1 protein levels
rs1800628	6	31546850	A	G	-0.00730178	0.424	0.372634143407267	No	Not Significant	47745	GCST90468351	ARG2 protein levels
rs1800628	6	31546850	A	G	0.00578647	0.425	0.371611069949688	No	Not Significant	47745	GCST90468373	ASAH1 protein levels
rs1800628	6	31546850	A	G	0.00726618	0.425	0.371611069949688	No	Not Significant	47745	GCST90468899	CTAG1A or CTAG1B protein levels
rs1800628	6	31546850	A	G	-0.00650375	0.425	0.371611069949688	No	Not Significant	47745	GCST90469337	GGT5 protein levels
rs1800628	6	31546850	A	G	0.00732461	0.425	0.371611069949688	No	Not Significant	47745	GCST90469658	IZUMO1 protein levels
rs1800628	6	31546850	A	G	-0.00699145	0.425	0.371611069949688	No	Not Significant	47745	GCST90471094	ZBP1 protein levels
rs1800628	6	31546850	A	G	-0.00606581	0.427	0.369572124974976	No	Not Significant	47745	GCST90468773	CLEC4D protein levels
rs1800628	6	31546850	A	G	0.00754795	0.427	0.369572124974976	No	Not Significant	47745	GCST90470084	NRN1 protein levels
rs1800628	6	31546850	A	G	-0.00734334	0.427	0.369572124974976	No	Not Significant	47745	GCST90470125	OMP protein levels
rs1800628	6	31546850	A	G	0.00571646	0.428	0.368556230986828	No	Not Significant	47745	GCST90469224	FGF2 protein levels
rs1800628	6	31546850	A	G	0.00592579	0.43	0.366531544420413	No	Not Significant	47745	GCST90468406	AXL protein levels
rs1800628	6	31546850	A	G	-0.00745046	0.432	0.364516253185088	No	Not Significant	47745	GCST90468312	ANP32C protein levels
rs1800628	6	31546850	A	G	0.00584084	0.432	0.364516253185088	No	Not Significant	47745	GCST90470708	SORCS2 protein levels
rs1800628	6	31546850	A	G	-0.00610135	0.432	0.364516253185088	No	Not Significant	47745	GCST90471050	VSIG10 protein levels
rs1800628	6	31546850	A	G	-0.00590695	0.433	0.363512103646635	No	Not Significant	47745	GCST90468328	APCS protein levels
rs1800628	6	31546850	A	G	0.00728739	0.433	0.363512103646635	No	Not Significant	47745	GCST90470423	RANBP2 protein levels
rs1800628	6	31546850	A	G	-0.00294492	0.434	0.362510270487489	No	Not Significant	47745	GCST90469565	IL18R1 protein levels
rs1800628	6	31546850	A	G	0.0070555	0.437	0.359518563029578	No	Not Significant	47745	GCST90468560	CCDC28A protein levels
rs1800628	6	31546850	A	G	-0.0063692	0.437	0.359518563029578	No	Not Significant	47745	GCST90469076	EFCAB14 protein levels
rs1800628	6	31546850	A	G	0.00698727	0.438	0.3585258894959	No	Not Significant	47745	GCST90469587	IL2RG protein levels
rs1800628	6	31546850	A	G	-0.00621584	0.439	0.357535479757879	No	Not Significant	47745	GCST90470129	ORM1 protein levels
rs1800628	6	31546850	A	G	-0.00606531	0.44	0.356547323513813	No	Not Significant	47745	GCST90470112	NXPH3 protein levels
rs1800628	6	31546850	A	G	-0.00709117	0.443	0.35359627377693	No	Not Significant	47745	GCST90468496	C2ORF69 protein levels
rs1800628	6	31546850	A	G	0.00707321	0.443	0.35359627377693	No	Not Significant	47745	GCST90469237	FHIP2A protein levels
rs1800628	6	31546850	A	G	-0.00717946	0.443	0.35359627377693	No	Not Significant	47745	GCST90470623	SHC1 protein levels
rs1800628	6	31546850	A	G	0.00569619	0.444	0.35261702988538	No	Not Significant	47745	GCST90468340	APOH protein levels
rs1800628	6	31546850	A	G	-0.00658504	0.444	0.35261702988538	No	Not Significant	47745	GCST90469414	GSTP1 protein levels
rs1800628	6	31546850	A	G	-0.00176769	0.444	0.35261702988538	No	Not Significant	47745	GCST90470639	SIRPA protein levels
rs1800628	6	31546850	A	G	0.00667423	0.446	0.350665141287858	No	Not Significant	47745	GCST90468982	DEFB116 protein levels
rs1800628	6	31546850	A	G	-0.00696789	0.446	0.350665141287858	No	Not Significant	47745	GCST90470100	NUBP1 protein levels
rs1800628	6	31546850	A	G	0.00698016	0.448	0.348721986001856	No	Not Significant	47745	GCST90468873	CRX protein levels
rs1800628	6	31546850	A	G	-0.00670704	0.448	0.348721986001856	No	Not Significant	47745	GCST90470179	PDAP1 protein levels
rs1800628	6	31546850	A	G	-0.00658992	0.45	0.346787486224656	No	Not Significant	47745	GCST90468385	ATOX1 protein levels
rs1800628	6	31546850	A	G	0.0071658	0.45	0.346787486224656	No	Not Significant	47745	GCST90469286	FZD8 protein levels
rs1800628	6	31546850	A	G	0.00697845	0.451	0.345823458122039	No	Not Significant	47745	GCST90469601	IL5 protein levels
rs1800628	6	31546850	A	G	0.00690623	0.452	0.344861565188618	No	Not Significant	47745	GCST90469314	GBP6 protein levels
rs1800628	6	31546850	A	G	0.00692708	0.452	0.344861565188618	No	Not Significant	47745	GCST90470043	NGFR protein levels
rs1800628	6	31546850	A	G	-0.00497289	0.453	0.343901797987168	No	Not Significant	47745	GCST90468804	CNTN2 protein levels
rs1800628	6	31546850	A	G	-0.00486604	0.453	0.343901797987168	No	Not Significant	47745	GCST90469404	GRN protein levels
rs1800628	6	31546850	A	G	0.00684803	0.454	0.342944147142896	No	Not Significant	47745	GCST90470110	NXPE4 protein levels
rs1800628	6	31546850	A	G	-0.00229068	0.456	0.341035157335565	No	Not Significant	47745	GCST90470997	TYRO3 protein levels
rs1800628	6	31546850	A	G	0.0048945	0.459	0.338187314462739	No	Not Significant	47745	GCST90468600	CD163 protein levels
rs1800628	6	31546850	A	G	0.00665838	0.459	0.338187314462739	No	Not Significant	47745	GCST90469227	FGF6 protein levels
rs1800628	6	31546850	A	G	0.00694003	0.46	0.337242168318426	No	Not Significant	47745	GCST90468381	ATF2 protein levels
rs1800628	6	31546850	A	G	-0.00690424	0.461	0.336299074610352	No	Not Significant	47745	GCST90469966	MUCL3 protein levels
rs1800628	6	31546850	A	G	-0.00662135	0.463	0.334419008982047	No	Not Significant	47745	GCST90469487	HSPA1A protein levels
rs1800628	6	31546850	A	G	-0.00612066	0.464	0.333482019445119	No	Not Significant	47745	GCST90468260	AHNAK2 protein levels
rs1800628	6	31546850	A	G	-0.0053554	0.468	0.329754146925876	No	Not Significant	47745	GCST90468582	CCL3 protein levels
rs1800628	6	31546850	A	G	-0.00654432	0.469	0.328827157284917	No	Not Significant	47745	GCST90469157	EVI2B protein levels
rs1800628	6	31546850	A	G	0.00671221	0.469	0.328827157284917	No	Not Significant	47745	GCST90470547	SCN2A protein levels
rs1800628	6	31546850	A	G	0.00569994	0.469	0.328827157284917	No	Not Significant	47745	GCST90471061	VWA1 protein levels
rs1800628	6	31546850	A	G	0.00626859	0.47	0.327902142064283	No	Not Significant	47745	GCST90470781	SULT1A1 protein levels
rs1800628	6	31546850	A	G	0.00571615	0.471	0.326979092871104	No	Not Significant	47745	GCST90470671	SLITRK6 protein levels
rs1800628	6	31546850	A	G	-0.00683833	0.472	0.326058001365912	No	Not Significant	47745	GCST90469678	KIAA1549 protein levels
rs1800628	6	31546850	A	G	-0.00674504	0.472	0.326058001365912	No	Not Significant	47745	GCST90470577	SEPTIN7 protein levels
rs1800628	6	31546850	A	G	-0.00658827	0.474	0.324221658325915	No	Not Significant	47745	GCST90468484	C1GALT1C1 protein levels
rs1800628	6	31546850	A	G	-0.00587153	0.474	0.324221658325915	No	Not Significant	47745	GCST90469384	GP6 protein levels
rs1800628	6	31546850	A	G	0.00663502	0.476	0.322393047279507	No	Not Significant	47745	GCST90468757	CIT protein levels
rs1800628	6	31546850	A	G	-0.0057751	0.476	0.322393047279507	No	Not Significant	47745	GCST90470122	OLR1 protein levels
rs1800628	6	31546850	A	G	0.00655123	0.478	0.320572103387881	No	Not Significant	47745	GCST90468232	ADCYAP1R1 protein levels
rs1800628	6	31546850	A	G	-0.00681095	0.478	0.320572103387881	No	Not Significant	47745	GCST90469537	IGLON5 protein levels
rs1800628	6	31546850	A	G	0.0060363	0.478	0.320572103387881	No	Not Significant	47745	GCST90470332	PRL protein levels
rs1800628	6	31546850	A	G	0.00634583	0.482	0.31695296176115	No	Not Significant	47745	GCST90468955	DCLRE1C protein levels
rs1800628	6	31546850	A	G	-0.00547045	0.482	0.31695296176115	No	Not Significant	47745	GCST90469448	HGFAC protein levels
rs1800628	6	31546850	A	G	0.00296394	0.483	0.316052869248488	No	Not Significant	47745	GCST90468816	COL2A1 protein levels
rs1800628	6	31546850	A	G	-0.00635424	0.485	0.314258261397736	No	Not Significant	47745	GCST90471049	VSIG10L protein levels
rs1800628	6	31546850	A	G	0.0053768	0.486	0.313363730737707	No	Not Significant	47745	GCST90470571	SEMA3G protein levels
rs1800628	6	31546850	A	G	-0.0047871	0.487	0.312471038785366	No	Not Significant	47745	GCST90468203	ACP5 protein levels
rs1800628	6	31546850	A	G	-0.00627921	0.487	0.312471038785366	No	Not Significant	47745	GCST90468265	AIDA protein levels
rs1800628	6	31546850	A	G	0.00506929	0.487	0.312471038785366	No	Not Significant	47745	GCST90468851	CR1 protein levels
rs1800628	6	31546850	A	G	-0.00585612	0.487	0.312471038785366	No	Not Significant	47745	GCST90470127	OPLAH protein levels
rs1800628	6	31546850	A	G	0.00645165	0.488	0.311580177997289	No	Not Significant	47745	GCST90469289	GABRA4 protein levels
rs1800628	6	31546850	A	G	-0.00601399	0.489	0.31069114087638	No	Not Significant	47745	GCST90470573	SEMA4D protein levels
rs1800628	6	31546850	A	G	0.00182906	0.489	0.31069114087638	No	Not Significant	47745	GCST90470824	TDGF1 protein levels
rs1800628	6	31546850	A	G	-0.00543214	0.49	0.309803919971486	No	Not Significant	47745	GCST90468512	CA3 protein levels
rs1800628	6	31546850	A	G	0.00603898	0.491	0.308918507877032	No	Not Significant	47745	GCST90468891	CSPG5 protein levels
rs1800628	6	31546850	A	G	0.0056918	0.492	0.30803489723264	No	Not Significant	47745	GCST90471023	UXS1 protein levels
rs1800628	6	31546850	A	G	0.00489592	0.493	0.30715308072277	No	Not Significant	47745	GCST90468298	AMY2A protein levels
rs1800628	6	31546850	A	G	-0.00634547	0.493	0.30715308072277	No	Not Significant	47745	GCST90469897	MFAP3 protein levels
rs1800628	6	31546850	A	G	-0.00542243	0.494	0.306273051076353	No	Not Significant	47745	GCST90470737	SPRR3 protein levels
rs1800628	6	31546850	A	G	0.00465953	0.495	0.305394801066431	No	Not Significant	47745	GCST90469673	KEL protein levels
rs1800628	6	31546850	A	G	-0.006526	0.496	0.304518323509803	No	Not Significant	47745	GCST90470713	SOX2 protein levels
rs1800628	6	31546850	A	G	0.00638407	0.497	0.303643611266668	No	Not Significant	47745	GCST90468781	CLINT1 protein levels
rs1800628	6	31546850	A	G	-0.00632395	0.497	0.303643611266668	No	Not Significant	47745	GCST90469124	EP300 protein levels
rs1800628	6	31546850	A	G	-0.00555516	0.497	0.303643611266668	No	Not Significant	47745	GCST90469162	EZR protein levels
rs1800628	6	31546850	A	G	-0.00646001	0.497	0.303643611266668	No	Not Significant	47745	GCST90469420	GUK1 protein levels
rs1800628	6	31546850	A	G	0.00514065	0.498	0.302770657240282	No	Not Significant	47745	GCST90468297	AMY1A or AMY1B or AMY1C protein levels
rs1800628	6	31546850	A	G	-0.00634268	0.499	0.30189945437661	No	Not Significant	47745	GCST90471015	UPK3BL1 protein levels
rs1800628	6	31546850	A	G	-0.00634255	0.5	0.301029995663981	No	Not Significant	47745	GCST90470452	RELB protein levels
rs1800628	6	31546850	A	G	0.00620621	0.501	0.300162274132754	No	Not Significant	47745	GCST90468690	CEACAM18 protein levels
rs1800628	6	31546850	A	G	0.00630052	0.501	0.300162274132754	No	Not Significant	47745	GCST90470295	PPM1A protein levels
rs1800628	6	31546850	A	G	-0.0061161	0.502	0.299296282854981	No	Not Significant	47745	GCST90469486	HSP90B1 protein levels
rs1800628	6	31546850	A	G	-0.00601958	0.505	0.296708621881339	No	Not Significant	47745	GCST90468960	DCTN6 protein levels
rs1800628	6	31546850	A	G	0.00607804	0.505	0.296708621881339	No	Not Significant	47745	GCST90470944	TPM3 protein levels
rs1800628	6	31546850	A	G	-0.00637179	0.507	0.294992040666664	No	Not Significant	47745	GCST90469408	GSAP protein levels
rs1800628	6	31546850	A	G	-0.00589655	0.509	0.293282217663241	No	Not Significant	47745	GCST90469053	DUSP3 protein levels
rs1800628	6	31546850	A	G	-0.00609534	0.51	0.292429823902064	No	Not Significant	47745	GCST90469155	ESR1 protein levels
rs1800628	6	31546850	A	G	0.00613513	0.511	0.291579099865287	No	Not Significant	47745	GCST90470222	PGM2 protein levels
rs1800628	6	31546850	A	G	-0.00531479	0.511	0.291579099865287	No	Not Significant	47745	GCST90470386	PTPRR protein levels
rs1800628	6	31546850	A	G	-0.0062703	0.512	0.290730039024169	No	Not Significant	47745	GCST90471062	VWA5A protein levels
rs1800628	6	31546850	A	G	0.00602578	0.513	0.289882634888184	No	Not Significant	47745	GCST90469925	MN1 protein levels
rs1800628	6	31546850	A	G	0.00498092	0.514	0.289036881004724	No	Not Significant	47745	GCST90469345	GIMAP7 protein levels
rs1800628	6	31546850	A	G	-0.00472513	0.515	0.288192770958809	No	Not Significant	47745	GCST90468514	CA5A protein levels
rs1800628	6	31546850	A	G	0.00391598	0.515	0.288192770958809	No	Not Significant	47745	GCST90469235	FGL1 protein levels
rs1800628	6	31546850	A	G	-0.006088	0.515	0.288192770958809	No	Not Significant	47745	GCST90469680	KIF1C protein levels
rs1800628	6	31546850	A	G	-0.00564888	0.516	0.287350298372789	No	Not Significant	47745	GCST90470324	PRKAB1 protein levels
rs1800628	6	31546850	A	G	0.00595134	0.519	0.284832642151542	No	Not Significant	47745	GCST90469308	GATA3 protein levels
rs1800628	6	31546850	A	G	-0.00552046	0.519	0.284832642151542	No	Not Significant	47745	GCST90470983	TTF2 protein levels
rs1800628	6	31546850	A	G	-0.00608896	0.52	0.283996656365201	No	Not Significant	47745	GCST90470816	TBR1 protein levels
rs1800628	6	31546850	A	G	0.00571781	0.521	0.283162276700476	No	Not Significant	47745	GCST90470315	PRDX1 protein levels
rs1800628	6	31546850	A	G	-0.00443729	0.521	0.283162276700476	No	Not Significant	47745	GCST90470592	SERPINB8 protein levels
rs1800628	6	31546850	A	G	0.00584775	0.524	0.280668713016273	No	Not Significant	47745	GCST90468755	CINP protein levels
rs1800628	6	31546850	A	G	-0.00596296	0.524	0.280668713016273	No	Not Significant	47745	GCST90468983	DEFB118 protein levels
rs1800628	6	31546850	A	G	0.00570346	0.524	0.280668713016273	No	Not Significant	47745	GCST90469125	EPB41L5 protein levels
rs1800628	6	31546850	A	G	-0.005912	0.525	0.279840696594043	No	Not Significant	47745	GCST90468903	CTLA4 protein levels
rs1800628	6	31546850	A	G	-0.0053153	0.527	0.278189384787453	No	Not Significant	47745	GCST90468977	DDX58 protein levels
rs1800628	6	31546850	A	G	-0.00570598	0.528	0.277366077466188	No	Not Significant	47745	GCST90468713	CEP290 protein levels
rs1800628	6	31546850	A	G	-0.00409337	0.528	0.277366077466188	No	Not Significant	47745	GCST90469069	EDDM3B protein levels
rs1800628	6	31546850	A	G	-0.00597274	0.529	0.276544327964814	No	Not Significant	47745	GCST90470545	SCIN protein levels
rs1800628	6	31546850	A	G	0.00578499	0.531	0.274905478918531	No	Not Significant	47745	GCST90468520	CACNA1C protein levels
rs1800628	6	31546850	A	G	-0.00481056	0.531	0.274905478918531	No	Not Significant	47745	GCST90468563	CCER2 protein levels
rs1800628	6	31546850	A	G	0.00538949	0.531	0.274905478918531	No	Not Significant	47745	GCST90470961	TREML1 protein levels
rs1800628	6	31546850	A	G	-0.00588606	0.532	0.274088367704952	No	Not Significant	47745	GCST90468281	ALDH2 protein levels
rs1800628	6	31546850	A	G	0.00571887	0.533	0.273272790973428	No	Not Significant	47745	GCST90468830	COPE protein levels
rs1800628	6	31546850	A	G	0.00559798	0.533	0.273272790973428	No	Not Significant	47745	GCST90469005	DLL4 protein levels
rs1800628	6	31546850	A	G	0.00591462	0.534	0.272458742971444	No	Not Significant	47745	GCST90470940	TP73 protein levels
rs1800628	6	31546850	A	G	-0.00542026	0.535	0.271646217978772	No	Not Significant	47745	GCST90470363	PSMG4 protein levels
rs1800628	6	31546850	A	G	0.00584161	0.536	0.27083521030723	No	Not Significant	47745	GCST90469681	KIF20B protein levels
rs1800628	6	31546850	A	G	0.00589575	0.536	0.27083521030723	No	Not Significant	47745	GCST90470680	SMC3 protein levels
rs1800628	6	31546850	A	G	-0.00573088	0.537	0.270025714300444	No	Not Significant	47745	GCST90468661	CDC123 protein levels
rs1800628	6	31546850	A	G	0.00561521	0.537	0.270025714300444	No	Not Significant	47745	GCST90468662	CDC25A protein levels
rs1800628	6	31546850	A	G	0.00564767	0.537	0.270025714300444	No	Not Significant	47745	GCST90469881	MED21 protein levels
rs1800628	6	31546850	A	G	-0.00552815	0.541	0.266802734893431	No	Not Significant	47745	GCST90469695	KLHL41 protein levels
rs1800628	6	31546850	A	G	-0.00554496	0.541	0.266802734893431	No	Not Significant	47745	GCST90469959	MTR protein levels
rs1800628	6	31546850	A	G	0.00559991	0.542	0.266000713461613	No	Not Significant	47745	GCST90469474	HRAS protein levels
rs1800628	6	31546850	A	G	-0.00573463	0.543	0.265200170411153	No	Not Significant	47745	GCST90469008	DNAJA1 protein levels
rs1800628	6	31546850	A	G	-0.00518667	0.543	0.265200170411153	No	Not Significant	47745	GCST90469052	DUSP29 protein levels
rs1800628	6	31546850	A	G	0.00415866	0.544	0.26440110030182	No	Not Significant	47745	GCST90470132	OSMR protein levels
rs1800628	6	31546850	A	G	-0.00544932	0.545	0.263603497723358	No	Not Significant	47745	GCST90470142	PADI2 protein levels
rs1800628	6	31546850	A	G	0.00552405	0.546	0.262807357295263	No	Not Significant	47745	GCST90470548	SCN2B protein levels
rs1800628	6	31546850	A	G	-0.00501719	0.547	0.262012673666569	No	Not Significant	47745	GCST90468678	CDHR1 protein levels
rs1800628	6	31546850	A	G	-0.00518697	0.549	0.260427655549908	No	Not Significant	47745	GCST90468459	BOLA1 protein levels
rs1800628	6	31546850	A	G	-0.00567939	0.549	0.260427655549908	No	Not Significant	47745	GCST90470898	TNFAIP8 protein levels
rs1800628	6	31546850	A	G	0.0053744	0.553	0.257274868695302	No	Not Significant	47745	GCST90468973	DDX25 protein levels
rs1800628	6	31546850	A	G	-0.00549254	0.553	0.257274868695302	No	Not Significant	47745	GCST90470424	RANGAP1 protein levels
rs1800628	6	31546850	A	G	0.00540647	0.554	0.25649023527157	No	Not Significant	47745	GCST90468188	ABCA2 protein levels
rs1800628	6	31546850	A	G	0.00514644	0.554	0.25649023527157	No	Not Significant	47745	GCST90470171	PCDH7 protein levels
rs1800628	6	31546850	A	G	0.00497733	0.554	0.25649023527157	No	Not Significant	47745	GCST90470945	TPMT protein levels
rs1800628	6	31546850	A	G	0.00545648	0.555	0.255707016877324	No	Not Significant	47745	GCST90468556	CBX2 protein levels
rs1800628	6	31546850	A	G	-0.00487032	0.556	0.254925208417943	No	Not Significant	47745	GCST90470242	PKLR protein levels
rs1800628	6	31546850	A	G	0.00552087	0.557	0.254144804826271	No	Not Significant	47745	GCST90470844	TGFB2 protein levels
rs1800628	6	31546850	A	G	-0.00412121	0.558	0.253365801062421	No	Not Significant	47745	GCST90468227	ADAMTS8 protein levels
rs1800628	6	31546850	A	G	0.00550581	0.558	0.253365801062421	No	Not Significant	47745	GCST90469002	DLGAP5 protein levels
rs1800628	6	31546850	A	G	0.00440624	0.559	0.252588192113577	No	Not Significant	47745	GCST90468293	AMN protein levels
rs1800628	6	31546850	A	G	0.00507661	0.559	0.252588192113577	No	Not Significant	47745	GCST90470016	NDUFS6 protein levels
rs1800628	6	31546850	A	G	-0.00515385	0.559	0.252588192113577	No	Not Significant	47745	GCST90470778	STXBP3 protein levels
rs1800628	6	31546850	A	G	0.00558392	0.559	0.252588192113577	No	Not Significant	47745	GCST90470977	TSPAN15 protein levels
rs1800628	6	31546850	A	G	0.00415792	0.563	0.249491605148654	No	Not Significant	47745	GCST90468922	CXADR protein levels
rs1800628	6	31546850	A	G	-0.0041507	0.563	0.249491605148654	No	Not Significant	47745	GCST90469328	GFRA1 protein levels
rs1800628	6	31546850	A	G	0.0054045	0.563	0.249491605148654	No	Not Significant	47745	GCST90469349	GIPR protein levels
rs1800628	6	31546850	A	G	0.00436529	0.565	0.247951552180562	No	Not Significant	47745	GCST90468930	CXCL1 protein levels
rs1800628	6	31546850	A	G	-0.00425092	0.565	0.247951552180562	No	Not Significant	47745	GCST90469870	MCAM protein levels
rs1800628	6	31546850	A	G	-0.00499936	0.566	0.247183568811729	No	Not Significant	47745	GCST90469758	LETM1 protein levels
rs1800628	6	31546850	A	G	0.00337065	0.567	0.246416941107093	No	Not Significant	47745	GCST90469115	ENPP2 protein levels
rs1800628	6	31546850	A	G	-0.00498795	0.567	0.246416941107093	No	Not Significant	47745	GCST90470437	RBP1 protein levels
rs1800628	6	31546850	A	G	-0.00449234	0.569	0.244887733604929	No	Not Significant	47745	GCST90468633	CD40 protein levels
rs1800628	6	31546850	A	G	-0.00528382	0.569	0.244887733604929	No	Not Significant	47745	GCST90469845	MANEAL protein levels
rs1800628	6	31546850	A	G	0.00385467	0.569	0.244887733604929	No	Not Significant	47745	GCST90470724	SPINK5 protein levels
rs1800628	6	31546850	A	G	0.00521049	0.57	0.244125144327509	No	Not Significant	47745	GCST90469504	ID4 protein levels
rs1800628	6	31546850	A	G	0.00436307	0.572	0.242603971206976	No	Not Significant	47745	GCST90469977	MYL3 protein levels
rs1800628	6	31546850	A	G	-0.00529521	0.572	0.242603971206976	No	Not Significant	47745	GCST90470420	RALB protein levels
rs1800628	6	31546850	A	G	0.0051175	0.572	0.242603971206976	No	Not Significant	47745	GCST90470435	RBM19 protein levels
rs1800628	6	31546850	A	G	0.00461737	0.573	0.24184537803261	No	Not Significant	47745	GCST90471053	VSIR protein levels
rs1800628	6	31546850	A	G	0.00485869	0.574	0.241088107602027	No	Not Significant	47745	GCST90468733	CGB3 or CGB5 or CGB8 protein levels
rs1800628	6	31546850	A	G	-0.00453843	0.575	0.24033215531037	No	Not Significant	47745	GCST90469725	LACRT protein levels
rs1800628	6	31546850	A	G	0.00421006	0.578	0.238072161579471	No	Not Significant	47745	GCST90469659	JAM2 protein levels
rs1800628	6	31546850	A	G	0.0052944	0.581	0.235823867609669	No	Not Significant	47745	GCST90469443	HEBP1 protein levels
rs1800628	6	31546850	A	G	0.00498722	0.581	0.235823867609669	No	Not Significant	47745	GCST90470739	SPTBN2 protein levels
rs1800628	6	31546850	A	G	0.0050731	0.584	0.233587152887601	No	Not Significant	47745	GCST90470534	SCARB1 protein levels
rs1800628	6	31546850	A	G	-0.00478809	0.584	0.233587152887601	No	Not Significant	47745	GCST90470663	SLC4A1 protein levels
rs1800628	6	31546850	A	G	-0.00502932	0.585	0.23284413391782	No	Not Significant	47745	GCST90468470	BRME1 protein levels
rs1800628	6	31546850	A	G	-0.00449686	0.585	0.23284413391782	No	Not Significant	47745	GCST90468510	CA1 protein levels
rs1800628	6	31546850	A	G	0.00485582	0.585	0.23284413391782	No	Not Significant	47745	GCST90470029	NEO1 protein levels
rs1800628	6	31546850	A	G	0.00506832	0.585	0.23284413391782	No	Not Significant	47745	GCST90470659	SLC34A3 protein levels
rs1800628	6	31546850	A	G	-0.00465152	0.586	0.232102383981909	No	Not Significant	47745	GCST90469642	ITGB1BP2 protein levels
rs1800628	6	31546850	A	G	-0.0046959	0.586	0.232102383981909	No	Not Significant	47745	GCST90470655	SLC16A1 protein levels
rs1800628	6	31546850	A	G	0.00422624	0.587	0.231361898752386	No	Not Significant	47745	GCST90469079	EFHD1 protein levels
rs1800628	6	31546850	A	G	0.00485422	0.587	0.231361898752386	No	Not Significant	47745	GCST90470984	TTN protein levels
rs1800628	6	31546850	A	G	-0.00508342	0.588	0.230622673923862	No	Not Significant	47745	GCST90470932	TOP1MT protein levels
rs1800628	6	31546850	A	G	-0.00391086	0.589	0.229884705212898	No	Not Significant	47745	GCST90470247	PLA2G2A protein levels
rs1800628	6	31546850	A	G	-0.00502488	0.591	0.228412519118745	No	Not Significant	47745	GCST90469143	ERC2 protein levels
rs1800628	6	31546850	A	G	0.00329564	0.591	0.228412519118745	No	Not Significant	47745	GCST90470399	PZP protein levels
rs1800628	6	31546850	A	G	0.00405741	0.592	0.22767829327708	No	Not Significant	47745	GCST90468598	CD14 protein levels
rs1800628	6	31546850	A	G	-0.00411436	0.592	0.22767829327708	No	Not Significant	47745	GCST90468610	CD22 protein levels
rs1800628	6	31546850	A	G	-0.00497228	0.592	0.22767829327708	No	Not Significant	47745	GCST90470367	PTEN protein levels
rs1800628	6	31546850	A	G	0.00495511	0.595	0.22548303427145	No	Not Significant	47745	GCST90468287	AMBN protein levels
rs1800628	6	31546850	A	G	0.00394333	0.595	0.22548303427145	No	Not Significant	47745	GCST90469864	MATN2 protein levels
rs1800628	6	31546850	A	G	-0.00405535	0.596	0.224753740259764	No	Not Significant	47745	GCST90468339	APOF protein levels
rs1800628	6	31546850	A	G	0.00425058	0.596	0.224753740259764	No	Not Significant	47745	GCST90469389	GPHA2 protein levels
rs1800628	6	31546850	A	G	-0.00341263	0.598	0.223298816011589	No	Not Significant	47745	GCST90468206	ACRV1 protein levels
rs1800628	6	31546850	A	G	0.00401483	0.598	0.223298816011589	No	Not Significant	47745	GCST90469986	MYOM3 protein levels
rs1800628	6	31546850	A	G	-0.00351605	0.599	0.222573177610689	No	Not Significant	47745	GCST90469044	DSG4 protein levels
rs1800628	6	31546850	A	G	0.00464114	0.6	0.221848749616356	No	Not Significant	47745	GCST90469511	IFIT3 protein levels
rs1800628	6	31546850	A	G	0.00484841	0.601	0.22112552799726	No	Not Significant	47745	GCST90470511	RYR1 protein levels
rs1800628	6	31546850	A	G	-0.00458889	0.602	0.220403508742175	No	Not Significant	47745	GCST90469055	DXO protein levels
rs1800628	6	31546850	A	G	-0.00462831	0.605	0.218244625347531	No	Not Significant	47745	GCST90468465	BRD1 protein levels
rs1800628	6	31546850	A	G	-0.00366605	0.607	0.216811308924742	No	Not Significant	47745	GCST90468898	CSTB protein levels
rs1800628	6	31546850	A	G	-0.00367158	0.607	0.216811308924742	No	Not Significant	47745	GCST90470903	TNFRSF11B protein levels
rs1800628	6	31546850	A	G	0.00451444	0.609	0.215382707367125	No	Not Significant	47745	GCST90468799	CNPY2 protein levels
rs1800628	6	31546850	A	G	-0.00438824	0.611	0.213958789757446	No	Not Significant	47745	GCST90469621	INSL4 protein levels
rs1800628	6	31546850	A	G	-0.00384579	0.613	0.212539525481585	No	Not Significant	47745	GCST90469355	GLB1 protein levels
rs1800628	6	31546850	A	G	-0.00436854	0.615	0.211124884224583	No	Not Significant	47745	GCST90468889	CSNK2A1 protein levels
rs1800628	6	31546850	A	G	0.00475346	0.615	0.211124884224583	No	Not Significant	47745	GCST90469597	IL3 protein levels
rs1800628	6	31546850	A	G	0.00448669	0.615	0.211124884224583	No	Not Significant	47745	GCST90470988	TXK protein levels
rs1800628	6	31546850	A	G	-0.00461699	0.616	0.210419287835575	No	Not Significant	47745	GCST90471017	UROS protein levels
rs1800628	6	31546850	A	G	-0.00469026	0.617	0.209714835966758	No	Not Significant	47745	GCST90470773	STX5 protein levels
rs1800628	6	31546850	A	G	-0.00405146	0.618	0.209011524911184	No	Not Significant	47745	GCST90468686	CDNF protein levels
rs1800628	6	31546850	A	G	-0.00453068	0.618	0.209011524911184	No	Not Significant	47745	GCST90469439	HDAC9 protein levels
rs1800628	6	31546850	A	G	-0.00369542	0.622	0.206209615309181	No	Not Significant	47745	GCST90470508	RTN4R protein levels
rs1800628	6	31546850	A	G	-0.00459366	0.624	0.204815410317576	No	Not Significant	47745	GCST90469454	HIP1 protein levels
rs1800628	6	31546850	A	G	0.00457205	0.625	0.204119982655925	No	Not Significant	47745	GCST90469931	MORF4L1 protein levels
rs1800628	6	31546850	A	G	-0.00374392	0.626	0.20342566678957	No	Not Significant	47745	GCST90469040	DSC2 protein levels
rs1800628	6	31546850	A	G	0.00455586	0.626	0.20342566678957	No	Not Significant	47745	GCST90469657	IVD protein levels
rs1800628	6	31546850	A	G	-0.00270078	0.629	0.201349354554731	No	Not Significant	47745	GCST90470695	SNCG protein levels
rs1800628	6	31546850	A	G	-0.00472974	0.63	0.200659450546418	No	Not Significant	47745	GCST90469066	ECSCR protein levels
rs1800628	6	31546850	A	G	0.00444284	0.631	0.199970640755866	No	Not Significant	47745	GCST90469522	IGDCC3 protein levels
rs1800628	6	31546850	A	G	0.00415266	0.633	0.198596289982645	No	Not Significant	47745	GCST90469924	MMUT protein levels
rs1800628	6	31546850	A	G	0.00436118	0.633	0.198596289982645	No	Not Significant	47745	GCST90470042	NFYA protein levels
rs1800628	6	31546850	A	G	0.00385078	0.636	0.196542884351586	No	Not Significant	47745	GCST90469145	EREG protein levels
rs1800628	6	31546850	A	G	-0.00381522	0.636	0.196542884351586	No	Not Significant	47745	GCST90470168	PCDH12 protein levels
rs1800628	6	31546850	A	G	-0.00373779	0.636	0.196542884351586	No	Not Significant	47745	GCST90470374	PTN protein levels
rs1800628	6	31546850	A	G	0.0042481	0.637	0.19586056766465	No	Not Significant	47745	GCST90468954	DCDC2C protein levels
rs1800628	6	31546850	A	G	0.00309501	0.637	0.19586056766465	No	Not Significant	47745	GCST90469468	HNMT protein levels
rs1800628	6	31546850	A	G	0.00371978	0.638	0.195179321278838	No	Not Significant	47745	GCST90469072	EDIL3 protein levels
rs1800628	6	31546850	A	G	0.00351838	0.642	0.192464971931147	No	Not Significant	47745	GCST90469259	FOLR1 protein levels
rs1800628	6	31546850	A	G	-0.0010655	0.648	0.188424994129407	No	Not Significant	47745	GCST90469605	IL7R protein levels
rs1800628	6	31546850	A	G	-0.0039695	0.649	0.187755303199631	No	Not Significant	47745	GCST90470416	RABGAP1L protein levels
rs1800628	6	31546850	A	G	-0.00424876	0.649	0.187755303199631	No	Not Significant	47745	GCST90470549	SCN3A protein levels
rs1800628	6	31546850	A	G	-0.00305244	0.65	0.187086643357144	No	Not Significant	47745	GCST90468528	CALCA protein levels
rs1800628	6	31546850	A	G	0.0042329	0.65	0.187086643357144	No	Not Significant	47745	GCST90468856	CREBZF protein levels
rs1800628	6	31546850	A	G	-0.00431181	0.651	0.186419011431808	No	Not Significant	47745	GCST90469438	HDAC8 protein levels
rs1800628	6	31546850	A	G	0.00386157	0.651	0.186419011431808	No	Not Significant	47745	GCST90469803	LRRC38 protein levels
rs1800628	6	31546850	A	G	0.00399665	0.653	0.185086818724926	No	Not Significant	47745	GCST90468453	BMP4 protein levels
rs1800628	6	31546850	A	G	0.00389375	0.653	0.185086818724926	No	Not Significant	47745	GCST90469194	FBN2 protein levels
rs1800628	6	31546850	A	G	0.00348508	0.656	0.18309616062434	No	Not Significant	47745	GCST90470761	STC1 protein levels
rs1800628	6	31546850	A	G	0.00353284	0.658	0.181774106386045	No	Not Significant	47745	GCST90468369	ARSB protein levels
rs1800628	6	31546850	A	G	-0.00328077	0.659	0.18111458540599	No	Not Significant	47745	GCST90469746	LCN15 protein levels
rs1800628	6	31546850	A	G	-0.00433542	0.659	0.18111458540599	No	Not Significant	47745	GCST90470736	SPRR1B protein levels
rs1800628	6	31546850	A	G	-0.00299828	0.66	0.180456064458131	No	Not Significant	47745	GCST90468569	CCL17 protein levels
rs1800628	6	31546850	A	G	0.00401569	0.66	0.180456064458131	No	Not Significant	47745	GCST90468791	CLTA protein levels
rs1800628	6	31546850	A	G	-0.00325524	0.66	0.180456064458131	No	Not Significant	47745	GCST90469362	GLRX protein levels
rs1800628	6	31546850	A	G	-0.00402022	0.661	0.17979854051436	No	Not Significant	47745	GCST90468699	CEBPA protein levels
rs1800628	6	31546850	A	G	-0.00410938	0.661	0.17979854051436	No	Not Significant	47745	GCST90469517	IFNL2 protein levels
rs1800628	6	31546850	A	G	0.00410297	0.661	0.17979854051436	No	Not Significant	47745	GCST90470313	PRC1 protein levels
rs1800628	6	31546850	A	G	0.00393522	0.662	0.1791420105603	No	Not Significant	47745	GCST90469933	MORN4 protein levels
rs1800628	6	31546850	A	G	-0.00386252	0.663	0.178486471595227	No	Not Significant	47745	GCST90470369	PTGES2 protein levels
rs1800628	6	31546850	A	G	-0.00388366	0.666	0.176525770829699	No	Not Significant	47745	GCST90470456	REST protein levels
rs1800628	6	31546850	A	G	-0.00393756	0.668	0.175223537524454	No	Not Significant	47745	GCST90470687	SMPDL3B protein levels
rs1800628	6	31546850	A	G	-0.00408302	0.669	0.174573882232177	No	Not Significant	47745	GCST90469074	EDNRB protein levels
rs1800628	6	31546850	A	G	0.00401118	0.669	0.174573882232177	No	Not Significant	47745	GCST90469838	MAGEA3 protein levels
rs1800628	6	31546850	A	G	0.00401274	0.672	0.172630726946175	No	Not Significant	47745	GCST90469426	H2AP protein levels
rs1800628	6	31546850	A	G	-0.00387543	0.672	0.172630726946175	No	Not Significant	47745	GCST90470201	PDXDC1 protein levels
rs1800628	6	31546850	A	G	-0.00397227	0.672	0.172630726946175	No	Not Significant	47745	GCST90470801	TAGLN3 protein levels
rs1800628	6	31546850	A	G	-0.00399382	0.675	0.170696227168975	No	Not Significant	47745	GCST90468442	BHLHE40 protein levels
rs1800628	6	31546850	A	G	-0.00352043	0.675	0.170696227168975	No	Not Significant	47745	GCST90469405	GRPEL1 protein levels
rs1800628	6	31546850	A	G	-0.00312276	0.675	0.170696227168975	No	Not Significant	47745	GCST90469675	KHK protein levels
rs1800628	6	31546850	A	G	0.00354587	0.675	0.170696227168975	No	Not Significant	47745	GCST90470583	SERPINA3 protein levels
rs1800628	6	31546850	A	G	-0.00387627	0.681	0.166852888087215	No	Not Significant	47745	GCST90469154	ESPL1 protein levels
rs1800628	6	31546850	A	G	-0.00379515	0.681	0.166852888087215	No	Not Significant	47745	GCST90469710	KLRC1 protein levels
rs1800628	6	31546850	A	G	-0.00304807	0.681	0.166852888087215	No	Not Significant	47745	GCST90470439	RBP5 protein levels
rs1800628	6	31546850	A	G	0.00346454	0.683	0.165579296318467	No	Not Significant	47745	GCST90470608	SEZ6 protein levels
rs1800628	6	31546850	A	G	0.00334619	0.685	0.164309428507574	No	Not Significant	47745	GCST90470114	OCLN protein levels
rs1800628	6	31546850	A	G	0.00353378	0.688	0.162411561764489	No	Not Significant	47745	GCST90470587	SERPINA7 protein levels
rs1800628	6	31546850	A	G	0.0020306	0.691	0.160521952625802	No	Not Significant	47745	GCST90468895	CST5 protein levels
rs1800628	6	31546850	A	G	0.00314543	0.692	0.159893905543242	No	Not Significant	47745	GCST90468483	C19ORF12 protein levels
rs1800628	6	31546850	A	G	0.00316313	0.692	0.159893905543242	No	Not Significant	47745	GCST90468927	CXCL14 protein levels
rs1800628	6	31546850	A	G	0.0028876	0.693	0.159266765388193	No	Not Significant	47745	GCST90470464	RGMB protein levels
rs1800628	6	31546850	A	G	-0.0035839	0.697	0.156767221901991	No	Not Significant	47745	GCST90469290	GAD1 protein levels
rs1800628	6	31546850	A	G	-0.00361747	0.699	0.155522824254319	No	Not Significant	47745	GCST90470647	SKIV2L protein levels
rs1800628	6	31546850	A	G	0.00363107	0.699	0.155522824254319	No	Not Significant	47745	GCST90471040	VIPR1 protein levels
rs1800628	6	31546850	A	G	0.00329109	0.703	0.153044674980176	No	Not Significant	47745	GCST90468418	BAG6 protein levels
rs1800628	6	31546850	A	G	0.00291271	0.704	0.152427340857888	No	Not Significant	47745	GCST90469325	GFAP protein levels
rs1800628	6	31546850	A	G	-0.00354906	0.705	0.151810883008601	No	Not Significant	47745	GCST90470878	TLR2 protein levels
rs1800628	6	31546850	A	G	-0.00334186	0.708	0.149966742310231	No	Not Significant	47745	GCST90469401	GRIK2 protein levels
rs1800628	6	31546850	A	G	0.00321874	0.71	0.148741651280925	No	Not Significant	47745	GCST90469935	MPIG6B protein levels
rs1800628	6	31546850	A	G	-0.00344914	0.711	0.148130399270234	No	Not Significant	47745	GCST90470487	RNF4 protein levels
rs1800628	6	31546850	A	G	0.003442	0.712	0.147520006363144	No	Not Significant	47745	GCST90468466	BRD2 protein levels
rs1800628	6	31546850	A	G	0.00263699	0.712	0.147520006363144	No	Not Significant	47745	GCST90469709	KLRB1 protein levels
rs1800628	6	31546850	A	G	0.00209826	0.712	0.147520006363144	No	Not Significant	47745	GCST90470183	PDCD6 protein levels
rs1800628	6	31546850	A	G	-0.00344395	0.712	0.147520006363144	No	Not Significant	47745	GCST90470653	SLC12A2 protein levels
rs1800628	6	31546850	A	G	0.00336804	0.713	0.146910470148134	No	Not Significant	47745	GCST90469419	GUCY2C protein levels
rs1800628	6	31546850	A	G	-0.00307462	0.714	0.146301788223826	No	Not Significant	47745	GCST90469536	IGLC2 protein levels
rs1800628	6	31546850	A	G	0.00334551	0.716	0.145086977692144	No	Not Significant	47745	GCST90468291	AMIGO1 protein levels
rs1800628	6	31546850	A	G	0.00263543	0.716	0.145086977692144	No	Not Significant	47745	GCST90468677	CDH6 protein levels
rs1800628	6	31546850	A	G	0.00277962	0.716	0.145086977692144	No	Not Significant	47745	GCST90468767	CLEC1A protein levels
rs1800628	6	31546850	A	G	0.0033606	0.718	0.1438755557577	No	Not Significant	47745	GCST90468936	CYB5A protein levels
rs1800628	6	31546850	A	G	0.00334709	0.718	0.1438755557577	No	Not Significant	47745	GCST90469677	KIAA1549L protein levels
rs1800628	6	31546850	A	G	-0.0032239	0.718	0.1438755557577	No	Not Significant	47745	GCST90470707	SORBS1 protein levels
rs1800628	6	31546850	A	G	0.00327759	0.719	0.143271109617117	No	Not Significant	47745	GCST90468522	CACNB1 protein levels
rs1800628	6	31546850	A	G	0.0027635	0.719	0.143271109617117	No	Not Significant	47745	GCST90470152	PALM2 protein levels
rs1800628	6	31546850	A	G	-0.00311839	0.72	0.142667503568732	No	Not Significant	47745	GCST90468543	CASP1 protein levels
rs1800628	6	31546850	A	G	-0.00259603	0.722	0.141462802430361	No	Not Significant	47745	GCST90469532	IGFBP7 protein levels
rs1800628	6	31546850	A	G	0.00278798	0.722	0.141462802430361	No	Not Significant	47745	GCST90469604	IL6 protein levels
rs1800628	6	31546850	A	G	0.00276758	0.722	0.141462802430361	No	Not Significant	47745	GCST90469832	LYVE1 protein levels
rs1800628	6	31546850	A	G	-0.00331496	0.723	0.140861702705469	No	Not Significant	47745	GCST90469363	GLT8D2 protein levels
rs1800628	6	31546850	A	G	0.00321902	0.723	0.140861702705469	No	Not Significant	47745	GCST90469669	KCNIP4 protein levels
rs1800628	6	31546850	A	G	0.00326384	0.723	0.140861702705469	No	Not Significant	47745	GCST90469798	LRP2BP protein levels
rs1800628	6	31546850	A	G	0.0032197	0.725	0.139661993429006	No	Not Significant	47745	GCST90468516	CA7 protein levels
rs1800628	6	31546850	A	G	0.00325383	0.726	0.139063379299906	No	Not Significant	47745	GCST90470023	NEDD9 protein levels
rs1800628	6	31546850	A	G	-0.00282001	0.726	0.139063379299906	No	Not Significant	47745	GCST90470147	PAG1 protein levels
rs1800628	6	31546850	A	G	0.00291607	0.728	0.137868620686963	No	Not Significant	47745	GCST90470118	OGFR protein levels
rs1800628	6	31546850	A	G	-0.00310204	0.729	0.137272471682025	No	Not Significant	47745	GCST90468320	ANXA5 protein levels
rs1800628	6	31546850	A	G	-0.00292321	0.73	0.136677139879544	No	Not Significant	47745	GCST90469395	GPR158 protein levels
rs1800628	6	31546850	A	G	0.0029847	0.732	0.135488918941608	No	Not Significant	47745	GCST90470259	PLIN3 protein levels
rs1800628	6	31546850	A	G	-0.00305541	0.732	0.135488918941608	No	Not Significant	47745	GCST90470979	TSPAN7 protein levels
rs1800628	6	31546850	A	G	-0.00286519	0.733	0.134896025358872	No	Not Significant	47745	GCST90469661	JCHAIN protein levels
rs1800628	6	31546850	A	G	-0.00330682	0.734	0.134303940083929	No	Not Significant	47745	GCST90470213	PFDN4 protein levels
rs1800628	6	31546850	A	G	-0.00296154	0.736	0.133122185662501	No	Not Significant	47745	GCST90470045	NGRN protein levels
rs1800628	6	31546850	A	G	-0.00252886	0.736	0.133122185662501	No	Not Significant	47745	GCST90470726	SPINK8 protein levels
rs1800628	6	31546850	A	G	0.00301045	0.74	0.130768280269024	No	Not Significant	47745	GCST90470884	TMED4 protein levels
rs1800628	6	31546850	A	G	-0.00306309	0.741	0.130181792020672	No	Not Significant	47745	GCST90470967	TRIM26 protein levels
rs1800628	6	31546850	A	G	-0.00291789	0.742	0.129596094720973	No	Not Significant	47745	GCST90469883	MEGF11 protein levels
rs1800628	6	31546850	A	G	0.00309925	0.742	0.129596094720973	No	Not Significant	47745	GCST90470672	SLK protein levels
rs1800628	6	31546850	A	G	-0.00286224	0.743	0.129011186239425	No	Not Significant	47745	GCST90470434	RBM17 protein levels
rs1800628	6	31546850	A	G	0.00244748	0.747	0.126679398184601	No	Not Significant	47745	GCST90469449	HGF protein levels
rs1800628	6	31546850	A	G	0.00288666	0.749	0.125518182300534	No	Not Significant	47745	GCST90471093	YY1 protein levels
rs1800628	6	31546850	A	G	-0.0029132	0.754	0.122628654130226	No	Not Significant	47745	GCST90470325	PRKAG3 protein levels
rs1800628	6	31546850	A	G	0.00287085	0.758	0.120330794367946	No	Not Significant	47745	GCST90469159	EVPL protein levels
rs1800628	6	31546850	A	G	-0.00235025	0.759	0.11975822410452	No	Not Significant	47745	GCST90470457	RETN protein levels
rs1800628	6	31546850	A	G	-0.00282209	0.76	0.119186407719209	No	Not Significant	47745	GCST90469652	ITIH5 protein levels
rs1800628	6	31546850	A	G	-0.00245273	0.761	0.118615343229427	No	Not Significant	47745	GCST90469453	HIP1R protein levels
rs1800628	6	31546850	A	G	-0.00194641	0.762	0.1180450286604	No	Not Significant	47745	GCST90469620	INSL3 protein levels
rs1800628	6	31546850	A	G	-0.00272052	0.762	0.1180450286604	No	Not Significant	47745	GCST90470552	SCP2 protein levels
rs1800628	6	31546850	A	G	-0.00259811	0.763	0.11747546204512	No	Not Significant	47745	GCST90469413	GSTM4 protein levels
rs1800628	6	31546850	A	G	-0.00278354	0.764	0.11690664142431	No	Not Significant	47745	GCST90468272	AKR1B10 protein levels
rs1800628	6	31546850	A	G	0.00282388	0.764	0.11690664142431	No	Not Significant	47745	GCST90470430	RASGRF1 protein levels
rs1800628	6	31546850	A	G	-0.00289313	0.764	0.11690664142431	No	Not Significant	47745	GCST90470806	TARM1 protein levels
rs1800628	6	31546850	A	G	-0.00265546	0.767	0.115204636051019	No	Not Significant	47745	GCST90468749	CHP1 protein levels
rs1800628	6	31546850	A	G	-0.00221804	0.768	0.114638779968488	No	Not Significant	47745	GCST90469651	ITIH4 protein levels
rs1800628	6	31546850	A	G	0.00220157	0.768	0.114638779968488	No	Not Significant	47745	GCST90469769	LIFR protein levels
rs1800628	6	31546850	A	G	-0.00283738	0.768	0.114638779968488	No	Not Significant	47745	GCST90470436	RBM25 protein levels
rs1800628	6	31546850	A	G	0.00277994	0.771	0.112945621949043	No	Not Significant	47745	GCST90468861	CRHR1 protein levels
rs1800628	6	31546850	A	G	0.00272958	0.774	0.111259039317107	No	Not Significant	47745	GCST90469228	FGF7 protein levels
rs1800628	6	31546850	A	G	-0.00250479	0.774	0.111259039317107	No	Not Significant	47745	GCST90469653	ITM2A protein levels
rs1800628	6	31546850	A	G	0.00224747	0.775	0.11069829749369	No	Not Significant	47745	GCST90468914	CTSL protein levels
rs1800628	6	31546850	A	G	0.00265316	0.775	0.11069829749369	No	Not Significant	47745	GCST90469893	METAP1 protein levels
rs1800628	6	31546850	A	G	0.00265734	0.777	0.109578981199086	No	Not Significant	47745	GCST90469050	DUOX2 protein levels
rs1800628	6	31546850	A	G	0.0026435	0.777	0.109578981199086	No	Not Significant	47745	GCST90470421	RALY protein levels
rs1800628	6	31546850	A	G	-0.00210941	0.778	0.109020403010311	No	Not Significant	47745	GCST90469147	ERMAP protein levels
rs1800628	6	31546850	A	G	-0.00267059	0.778	0.109020403010311	No	Not Significant	47745	GCST90470429	RASA1 protein levels
rs1800628	6	31546850	A	G	-0.00264816	0.779	0.108462542327436	No	Not Significant	47745	GCST90468974	DDX39A protein levels
rs1800628	6	31546850	A	G	-0.00263363	0.779	0.108462542327436	No	Not Significant	47745	GCST90469755	LEO1 protein levels
rs1800628	6	31546850	A	G	0.00227983	0.781	0.1073489661227	No	Not Significant	47745	GCST90468257	AGT protein levels
rs1800628	6	31546850	A	G	-0.00209302	0.781	0.1073489661227	No	Not Significant	47745	GCST90468570	CCL18 protein levels
rs1800628	6	31546850	A	G	0.00246785	0.781	0.1073489661227	No	Not Significant	47745	GCST90469006	DMD protein levels
rs1800628	6	31546850	A	G	-0.00208375	0.781	0.1073489661227	No	Not Significant	47745	GCST90469861	MARCO protein levels
rs1800628	6	31546850	A	G	0.00253054	0.783	0.106238237942057	No	Not Significant	47745	GCST90468714	CEP350 protein levels
rs1800628	6	31546850	A	G	0.00260315	0.783	0.106238237942057	No	Not Significant	47745	GCST90470830	TERF1 protein levels
rs1800628	6	31546850	A	G	-0.00218115	0.785	0.105130343254747	No	Not Significant	47745	GCST90469440	HDDC2 protein levels
rs1800628	6	31546850	A	G	-0.00231249	0.788	0.103473782510445	No	Not Significant	47745	GCST90469350	GIP protein levels
rs1800628	6	31546850	A	G	0.00203755	0.789	0.10292299679058	No	Not Significant	47745	GCST90470085	NRP1 protein levels
rs1800628	6	31546850	A	G	-0.00234695	0.79	0.102372908709559	No	Not Significant	47745	GCST90469241	FKBP14 protein levels
rs1800628	6	31546850	A	G	0.00243573	0.79	0.102372908709559	No	Not Significant	47745	GCST90470378	PTPN9 protein levels
rs1800628	6	31546850	A	G	0.0017275	0.791	0.101823516502323	No	Not Significant	47745	GCST90468461	BPIFA2 protein levels
rs1800628	6	31546850	A	G	0.00250184	0.791	0.101823516502323	No	Not Significant	47745	GCST90469912	MLLT1 protein levels
rs1800628	6	31546850	A	G	0.00189761	0.791	0.101823516502323	No	Not Significant	47745	GCST90470686	SMPDL3A protein levels
rs1800628	6	31546850	A	G	0.00176449	0.792	0.101274818410506	No	Not Significant	47745	GCST90470684	SMPD1 protein levels
rs1800628	6	31546850	A	G	-0.00249122	0.796	0.0990869322623309	No	Not Significant	47745	GCST90470391	PTTG1 protein levels
rs1800628	6	31546850	A	G	-0.00200557	0.797	0.0985416786038876	No	Not Significant	47745	GCST90470782	SULT2A1 protein levels
rs1800628	6	31546850	A	G	-0.00134925	0.798	0.0979971086492706	No	Not Significant	47745	GCST90470951	TPSAB1 protein levels
rs1800628	6	31546850	A	G	0.00237831	0.799	0.0974532206860086	No	Not Significant	47745	GCST90469631	ISM2 protein levels
rs1800628	6	31546850	A	G	0.00149642	0.799	0.0974532206860086	No	Not Significant	47745	GCST90470119	OGN protein levels
rs1800628	6	31546850	A	G	-0.00202478	0.8	0.0969100130080564	No	Not Significant	47745	GCST90470617	SH2D1A protein levels
rs1800628	6	31546850	A	G	0.00226559	0.802	0.0958256317158365	No	Not Significant	47745	GCST90468517	CA8 protein levels
rs1800628	6	31546850	A	G	-0.00180336	0.805	0.0942041196321315	No	Not Significant	47745	GCST90468893	CST1 protein levels
rs1800628	6	31546850	A	G	-0.00229884	0.805	0.0942041196321315	No	Not Significant	47745	GCST90470656	SLC1A4 protein levels
rs1800628	6	31546850	A	G	0.00224724	0.808	0.0925886392254138	No	Not Significant	47745	GCST90469942	MRPL28 protein levels
rs1800628	6	31546850	A	G	0.00220178	0.809	0.0920514783877277	No	Not Significant	47745	GCST90468631	CD3G protein levels
rs1800628	6	31546850	A	G	0.00218147	0.809	0.0920514783877277	No	Not Significant	47745	GCST90470025	NEK7 protein levels
rs1800628	6	31546850	A	G	-0.00225367	0.809	0.0920514783877277	No	Not Significant	47745	GCST90471012	UNG protein levels
rs1800628	6	31546850	A	G	0.0018792	0.81	0.0915149811213502	No	Not Significant	47745	GCST90469193	FBLN2 protein levels
rs1800628	6	31546850	A	G	-0.00184571	0.813	0.0899094544059319	No	Not Significant	47745	GCST90469793	LRG1 protein levels
rs1800628	6	31546850	A	G	-0.00226716	0.813	0.0899094544059319	No	Not Significant	47745	GCST90470947	TPPP2 protein levels
rs1800628	6	31546850	A	G	0.00209471	0.814	0.0893755951107988	No	Not Significant	47745	GCST90468785	CLPP protein levels
rs1800628	6	31546850	A	G	-0.00209087	0.814	0.0893755951107988	No	Not Significant	47745	GCST90471020	USP28 protein levels
rs1800628	6	31546850	A	G	0.00187991	0.815	0.0888423912600234	No	Not Significant	47745	GCST90469759	LGALS1 protein levels
rs1800628	6	31546850	A	G	0.00187411	0.815	0.0888423912600234	No	Not Significant	47745	GCST90470334	PROCR protein levels
rs1800628	6	31546850	A	G	0.00218632	0.816	0.0883098412461389	No	Not Significant	47745	GCST90470134	OSTN protein levels
rs1800628	6	31546850	A	G	-0.00196868	0.817	0.0877779434675845	No	Not Significant	47745	GCST90469243	FKBP4 protein levels
rs1800628	6	31546850	A	G	0.00180725	0.818	0.087246696328677	No	Not Significant	47745	GCST90469718	KRT5 protein levels
rs1800628	6	31546850	A	G	-0.00214237	0.818	0.087246696328677	No	Not Significant	47745	GCST90470502	RRP15 protein levels
rs1800628	6	31546850	A	G	-0.00196521	0.819	0.0867160982395816	No	Not Significant	47745	GCST90468216	ADAM12 protein levels
rs1800628	6	31546850	A	G	0.00120373	0.819	0.0867160982395816	No	Not Significant	47745	GCST90468727	CFHR4 protein levels
rs1800628	6	31546850	A	G	0.00209635	0.82	0.0861861476162833	No	Not Significant	47745	GCST90470822	TCP11 protein levels
rs1800628	6	31546850	A	G	-0.00194995	0.821	0.0856568428805593	No	Not Significant	47745	GCST90470111	NXPH1 protein levels
rs1800628	6	31546850	A	G	0.00211537	0.821	0.0856568428805593	No	Not Significant	47745	GCST90470833	TEX33 protein levels
rs1800628	6	31546850	A	G	0.00210561	0.821	0.0856568428805593	No	Not Significant	47745	GCST90471059	VTCN1 protein levels
rs1800628	6	31546850	A	G	0.00185836	0.822	0.0851281824599496	No	Not Significant	47745	GCST90470221	PGLYRP4 protein levels
rs1800628	6	31546850	A	G	0.00202709	0.823	0.0846001647877302	No	Not Significant	47745	GCST90469544	IL10RA protein levels
rs1800628	6	31546850	A	G	-0.00191132	0.823	0.0846001647877302	No	Not Significant	47745	GCST90469660	JAM3 protein levels
rs1800628	6	31546850	A	G	-0.00172135	0.823	0.0846001647877302	No	Not Significant	47745	GCST90470232	PIGR protein levels
rs1800628	6	31546850	A	G	0.00142741	0.825	0.0835460514500749	No	Not Significant	47745	GCST90468916	CTSS protein levels
rs1800628	6	31546850	A	G	0.00193933	0.829	0.0814454694497265	No	Not Significant	47745	GCST90469218	FGF12 protein levels
rs1800628	6	31546850	A	G	0.00199713	0.831	0.080398976215889	No	Not Significant	47745	GCST90468482	BTNL10 protein levels
rs1800628	6	31546850	A	G	0.00179667	0.832	0.0798766737092761	No	Not Significant	47745	GCST90470316	PRDX2 protein levels
rs1800628	6	31546850	A	G	0.00164875	0.835	0.0783135245163979	No	Not Significant	47745	GCST90469638	ITGAM protein levels
rs1800628	6	31546850	A	G	-0.00182132	0.835	0.0783135245163979	No	Not Significant	47745	GCST90469978	MYL4 protein levels
rs1800628	6	31546850	A	G	-0.00168523	0.835	0.0783135245163979	No	Not Significant	47745	GCST90470094	NTF3 protein levels
rs1800628	6	31546850	A	G	-0.00179988	0.835	0.0783135245163979	No	Not Significant	47745	GCST90470696	SNED1 protein levels
rs1800628	6	31546850	A	G	-0.00167842	0.836	0.0777937225609836	No	Not Significant	47745	GCST90468764	CLEC11A protein levels
rs1800628	6	31546850	A	G	0.00190558	0.84	0.0757207139381184	No	Not Significant	47745	GCST90469402	GRIN2B protein levels
rs1800628	6	31546850	A	G	-0.00167457	0.84	0.0757207139381184	No	Not Significant	47745	GCST90469962	MTUS1 protein levels
rs1800628	6	31546850	A	G	0.00142936	0.84	0.0757207139381184	No	Not Significant	47745	GCST90470280	PODXL protein levels
rs1800628	6	31546850	A	G	0.00186307	0.84	0.0757207139381184	No	Not Significant	47745	GCST90470459	REXO2 protein levels
rs1800628	6	31546850	A	G	-0.00176209	0.842	0.0746879085003505	No	Not Significant	47745	GCST90469999	NAPRT protein levels
rs1800628	6	31546850	A	G	-0.00176385	0.842	0.0746879085003505	No	Not Significant	47745	GCST90470422	RANBP1 protein levels
rs1800628	6	31546850	A	G	-0.00167435	0.843	0.0741724253752577	No	Not Significant	47745	GCST90469466	HMOX2 protein levels
rs1800628	6	31546850	A	G	-0.00137806	0.843	0.0741724253752577	No	Not Significant	47745	GCST90470933	TOP1 protein levels
rs1800628	6	31546850	A	G	-0.00171769	0.844	0.073657553374345	No	Not Significant	47745	GCST90468809	CNTNAP4 protein levels
rs1800628	6	31546850	A	G	0.00127623	0.844	0.073657553374345	No	Not Significant	47745	GCST90469270	FSHB protein levels
rs1800628	6	31546850	A	G	-0.00174776	0.845	0.0731432910503077	No	Not Significant	47745	GCST90469831	LYSMD3 protein levels
rs1800628	6	31546850	A	G	0.00175155	0.849	0.0710923097560473	No	Not Significant	47745	GCST90470373	PTK7 protein levels
rs1800628	6	31546850	A	G	-0.0017822	0.849	0.0710923097560473	No	Not Significant	47745	GCST90470415	RABEPK protein levels
rs1800628	6	31546850	A	G	0.00152387	0.85	0.0705810742857073	No	Not Significant	47745	GCST90469273	FST protein levels
rs1800628	6	31546850	A	G	-0.00164269	0.85	0.0705810742857073	No	Not Significant	47745	GCST90470202	PDZD2 protein levels
rs1800628	6	31546850	A	G	-0.00173723	0.85	0.0705810742857073	No	Not Significant	47745	GCST90470804	TAP1 protein levels
rs1800628	6	31546850	A	G	0.00157164	0.851	0.0700704399154121	No	Not Significant	47745	GCST90469473	HPSE protein levels
rs1800628	6	31546850	A	G	0.00171493	0.853	0.069050968832477	No	Not Significant	47745	GCST90468414	BABAM1 protein levels
rs1800628	6	31546850	A	G	-0.0016839	0.853	0.069050968832477	No	Not Significant	47745	GCST90468826	COMMD9 protein levels
rs1800628	6	31546850	A	G	-0.0013713	0.854	0.068542129310995	No	Not Significant	47745	GCST90468952	DCBLD2 protein levels
rs1800628	6	31546850	A	G	0.00178023	0.854	0.068542129310995	No	Not Significant	47745	GCST90470103	NUDT10 protein levels
rs1800628	6	31546850	A	G	0.00174656	0.854	0.068542129310995	No	Not Significant	47745	GCST90470151	PALLD protein levels
rs1800628	6	31546850	A	G	-0.00124274	0.856	0.0675262353228468	No	Not Significant	47745	GCST90468742	CHGB protein levels
rs1800628	6	31546850	A	G	-0.00168167	0.856	0.0675262353228468	No	Not Significant	47745	GCST90470926	TNNI3 protein levels
rs1800628	6	31546850	A	G	-0.00164988	0.857	0.0670191780768018	No	Not Significant	47745	GCST90470243	PKN3 protein levels
rs1800628	6	31546850	A	G	-0.00162075	0.858	0.0665127121512946	No	Not Significant	47745	GCST90468310	ANKRA2 protein levels
rs1800628	6	31546850	A	G	-0.00159034	0.86	0.0655015487564323	No	Not Significant	47745	GCST90469566	IL18RAP protein levels
rs1800628	6	31546850	A	G	-0.00143988	0.86	0.0655015487564323	No	Not Significant	47745	GCST90470056	NMI protein levels
rs1800628	6	31546850	A	G	-0.00126603	0.861	0.0649968485463452	No	Not Significant	47745	GCST90470169	PCDH17 protein levels
rs1800628	6	31546850	A	G	0.00164855	0.861	0.0649968485463452	No	Not Significant	47745	GCST90470620	SH3GL3 protein levels
rs1800628	6	31546850	A	G	0.0015309	0.861	0.0649968485463452	No	Not Significant	47745	GCST90471010	UNC5D protein levels
rs1800628	6	31546850	A	G	0.00146156	0.867	0.0619809025237897	No	Not Significant	47745	GCST90468832	CORO1A protein levels
rs1800628	6	31546850	A	G	0.00132623	0.87	0.0604807473813815	No	Not Significant	47745	GCST90468230	ADAMTSL5 protein levels
rs1800628	6	31546850	A	G	-0.00154781	0.871	0.0599818449923368	No	Not Significant	47745	GCST90468284	ALMS1 protein levels
rs1800628	6	31546850	A	G	-0.00153364	0.871	0.0599818449923368	No	Not Significant	47745	GCST90468443	BHMT2 protein levels
rs1800628	6	31546850	A	G	-0.00146569	0.871	0.0599818449923368	No	Not Significant	47745	GCST90469452	HIF1A protein levels
rs1800628	6	31546850	A	G	0.00140922	0.871	0.0599818449923368	No	Not Significant	47745	GCST90469787	LPCAT2 protein levels
rs1800628	6	31546850	A	G	-0.00126975	0.873	0.0589857562944303	No	Not Significant	47745	GCST90468295	AMOT protein levels
rs1800628	6	31546850	A	G	0.00118248	0.873	0.0589857562944303	No	Not Significant	47745	GCST90468750	CHRDL1 protein levels
rs1800628	6	31546850	A	G	-0.0014702	0.874	0.058488567365597	No	Not Significant	47745	GCST90471100	ZNF174 protein levels
rs1800628	6	31546850	A	G	0.00145218	0.875	0.0579919469776868	No	Not Significant	47745	GCST90468985	DENND2B protein levels
rs1800628	6	31546850	A	G	0.00144112	0.875	0.0579919469776868	No	Not Significant	47745	GCST90470028	NENF protein levels
rs1800628	6	31546850	A	G	0.00148225	0.876	0.0574958938319193	No	Not Significant	47745	GCST90469151	ERVV 1 protein levels
rs1800628	6	31546850	A	G	-0.00145831	0.877	0.0570004066339595	No	Not Significant	47745	GCST90470358	PSMD5 protein levels
rs1800628	6	31546850	A	G	-0.00143279	0.877	0.0570004066339595	No	Not Significant	47745	GCST90470618	SH3BGRL2 protein levels
rs1800628	6	31546850	A	G	-0.00142404	0.878	0.0565054840938974	No	Not Significant	47745	GCST90468630	CD3E protein levels
rs1800628	6	31546850	A	G	0.00141075	0.879	0.0560111249262281	No	Not Significant	47745	GCST90470679	SMARCA2 protein levels
rs1800628	6	31546850	A	G	-0.00142478	0.88	0.0555173278498314	No	Not Significant	47745	GCST90470277	PNMA2 protein levels
rs1800628	6	31546850	A	G	0.00137958	0.881	0.0550240915879521	No	Not Significant	47745	GCST90470882	TMED10 protein levels
rs1800628	6	31546850	A	G	-0.00132261	0.885	0.0530567293021746	No	Not Significant	47745	GCST90470735	SPRING1 protein levels
rs1800628	6	31546850	A	G	0.00119512	0.886	0.0525662781129493	No	Not Significant	47745	GCST90469123	ENTR1 protein levels
rs1800628	6	31546850	A	G	-0.00131085	0.888	0.051587034221399	No	Not Significant	47745	GCST90471006	UGDH protein levels
rs1800628	6	31546850	A	G	-0.00132205	0.889	0.0510982390297863	No	Not Significant	47745	GCST90470698	SNU13 protein levels
rs1800628	6	31546850	A	G	-0.00125972	0.889	0.0510982390297863	No	Not Significant	47745	GCST90470948	TPPP3 protein levels
rs1800628	6	31546850	A	G	-0.00127933	0.891	0.0501222959631252	No	Not Significant	47745	GCST90468495	C2CD2L protein levels
rs1800628	6	31546850	A	G	-0.00098709	0.897	0.0472075569559079	No	Not Significant	47745	GCST90468236	ADGRE1 protein levels
rs1800628	6	31546850	A	G	0.00120049	0.897	0.0472075569559079	No	Not Significant	47745	GCST90471039	VIM protein levels
rs1800628	6	31546850	A	G	-0.00110498	0.898	0.0467236633326956	No	Not Significant	47745	GCST90469552	IL13RA1 protein levels
rs1800628	6	31546850	A	G	-0.00116221	0.899	0.0462403082667712	No	Not Significant	47745	GCST90469588	IL2 protein levels
rs1800628	6	31546850	A	G	0.00100802	0.899	0.0462403082667712	No	Not Significant	47745	GCST90470908	TNFRSF17 protein levels
rs1800628	6	31546850	A	G	-0.000899471	0.9	0.0457574905606751	No	Not Significant	47745	GCST90470096	NTPROBNP protein levels
rs1800628	6	31546850	A	G	0.00119672	0.9	0.0457574905606751	No	Not Significant	47745	GCST90470986	TUBB3 protein levels
rs1800628	6	31546850	A	G	-0.00100864	0.901	0.045275209020937	No	Not Significant	47745	GCST90469458	HLA DRA protein levels
rs1800628	6	31546850	A	G	0.00111141	0.902	0.0447934624580583	No	Not Significant	47745	GCST90468550	CASQ2 protein levels
rs1800628	6	31546850	A	G	0.00111439	0.903	0.0443122496864942	No	Not Significant	47745	GCST90470582	SERPINA1 protein levels
rs1800628	6	31546850	A	G	-0.00114766	0.903	0.0443122496864942	No	Not Significant	47745	GCST90471101	ZNF75D protein levels
rs1800628	6	31546850	A	G	0.00114374	0.905	0.0433514207947967	No	Not Significant	47745	GCST90468963	DCUN1D2 protein levels
rs1800628	6	31546850	A	G	-0.000990564	0.905	0.0433514207947967	No	Not Significant	47745	GCST90471063	VWC2L protein levels
rs1800628	6	31546850	A	G	-0.000926498	0.906	0.0428718023231869	No	Not Significant	47745	GCST90468997	DKK1 protein levels
rs1800628	6	31546850	A	G	-0.00105762	0.909	0.0414361167780325	No	Not Significant	47745	GCST90469577	IL20RA protein levels
rs1800628	6	31546850	A	G	0.000689787	0.91	0.0409586076789064	No	Not Significant	47745	GCST90470729	SPINT3 protein levels
rs1800628	6	31546850	A	G	-0.000893946	0.912	0.0400051616715838	No	Not Significant	47745	GCST90470886	TMEM106A protein levels
rs1800628	6	31546850	A	G	-0.00099085	0.915	0.0385789059335517	No	Not Significant	47745	GCST90468887	CSH1 protein levels
rs1800628	6	31546850	A	G	-0.000974221	0.918	0.0371573187987576	No	Not Significant	47745	GCST90469849	MAP1LC3A protein levels
rs1800628	6	31546850	A	G	0.000734295	0.919	0.0366844886138887	No	Not Significant	47745	GCST90468299	AMY2B protein levels
rs1800628	6	31546850	A	G	0.000983114	0.919	0.0366844886138887	No	Not Significant	47745	GCST90469114	ENPEP protein levels
rs1800628	6	31546850	A	G	-0.000970464	0.919	0.0366844886138887	No	Not Significant	47745	GCST90470356	PSMC3 protein levels
rs1800628	6	31546850	A	G	0.000559147	0.92	0.0362121726544447	No	Not Significant	47745	GCST90469188	FAM3D protein levels
rs1800628	6	31546850	A	G	0.000696206	0.921	0.0357403698031511	No	Not Significant	47745	GCST90469035	DPP7 protein levels
rs1800628	6	31546850	A	G	-0.000889852	0.925	0.0338582672609674	No	Not Significant	47745	GCST90468618	CD2 protein levels
rs1800628	6	31546850	A	G	0.000863585	0.926	0.0333890133180656	No	Not Significant	47745	GCST90468371	ART5 protein levels
rs1800628	6	31546850	A	G	-0.000675349	0.928	0.0324520237811379	No	Not Significant	47745	GCST90468282	ALDH3A1 protein levels
rs1800628	6	31546850	A	G	0.000826738	0.928	0.0324520237811379	No	Not Significant	47745	GCST90469974	MYH7B protein levels
rs1800628	6	31546850	A	G	0.000835918	0.928	0.0324520237811379	No	Not Significant	47745	GCST90470185	PDE1C protein levels
rs1800628	6	31546850	A	G	-0.000844936	0.929	0.0319842860063582	No	Not Significant	47745	GCST90470311	PRAME protein levels
rs1800628	6	31546850	A	G	-0.000692166	0.93	0.0315170514460649	No	Not Significant	47745	GCST90470569	SELP protein levels
rs1800628	6	31546850	A	G	0.000749875	0.931	0.0310503190186574	No	Not Significant	47745	GCST90468953	DCC protein levels
rs1800628	6	31546850	A	G	-0.000766334	0.934	0.0296531237699066	No	Not Significant	47745	GCST90470745	SSBP1 protein levels
rs1800628	6	31546850	A	G	-0.00073451	0.935	0.0291883891274822	No	Not Significant	47745	GCST90470667	SLIRP protein levels
rs1800628	6	31546850	A	G	-0.000625009	0.935	0.0291883891274822	No	Not Significant	47745	GCST90470836	TFF2 protein levels
rs1800628	6	31546850	A	G	0.000722027	0.936	0.0287241512618947	No	Not Significant	47745	GCST90469456	HK2 protein levels
rs1800628	6	31546850	A	G	0.000732952	0.937	0.0282604091122217	No	Not Significant	47745	GCST90469519	IFNW1 protein levels
rs1800628	6	31546850	A	G	-0.000704921	0.938	0.0277971616209356	No	Not Significant	47745	GCST90469667	KCNC4 protein levels
rs1800628	6	31546850	A	G	-0.000677857	0.938	0.0277971616209356	No	Not Significant	47745	GCST90470319	PRDX6 protein levels
rs1800628	6	31546850	A	G	-0.000736038	0.939	0.0273344077338891	No	Not Significant	47745	GCST90469262	FOSB protein levels
rs1800628	6	31546850	A	G	0.000620199	0.94	0.0268721464003014	No	Not Significant	47745	GCST90469819	LUZP2 protein levels
rs1800628	6	31546850	A	G	0.000721281	0.941	0.0264103765727431	No	Not Significant	47745	GCST90468387	ATP1B2 protein levels
rs1800628	6	31546850	A	G	-0.000338072	0.943	0.0254883072626717	No	Not Significant	47745	GCST90470580	SERPINA11 protein levels
rs1800628	6	31546850	A	G	-0.000664805	0.943	0.0254883072626717	No	Not Significant	47745	GCST90470783	SUMF1 protein levels
rs1800628	6	31546850	A	G	-0.000579749	0.944	0.0250280057019311	No	Not Significant	47745	GCST90468926	CXCL13 protein levels
rs1800628	6	31546850	A	G	-0.000533502	0.946	0.0241088635982073	No	Not Significant	47745	GCST90469841	MAMDC2 protein levels
rs1800628	6	31546850	A	G	0.000619924	0.948	0.0231916626619338	No	Not Significant	47745	GCST90468410	B3GAT3 protein levels
rs1800628	6	31546850	A	G	-0.000491663	0.948	0.0231916626619338	No	Not Significant	47745	GCST90469760	LGALS3BP protein levels
rs1800628	6	31546850	A	G	0.000586349	0.95	0.0222763947111523	No	Not Significant	47745	GCST90468478	BTLA protein levels
rs1800628	6	31546850	A	G	0.000579171	0.95	0.0222763947111523	No	Not Significant	47745	GCST90470226	PHLDB2 protein levels
rs1800628	6	31546850	A	G	-0.000528306	0.951	0.0218194830625861	No	Not Significant	47745	GCST90468394	ATP6AP2 protein levels
rs1800628	6	31546850	A	G	-0.000490617	0.951	0.0218194830625861	No	Not Significant	47745	GCST90468741	CHGA protein levels
rs1800628	6	31546850	A	G	0.000428611	0.952	0.0213630516155257	No	Not Significant	47745	GCST90469248	FLRT2 protein levels
rs1800628	6	31546850	A	G	-0.000316373	0.954	0.0204516252959049	No	Not Significant	47745	GCST90468645	CD70 protein levels
rs1800628	6	31546850	A	G	-0.000473421	0.954	0.0204516252959049	No	Not Significant	47745	GCST90470952	TPSD1 protein levels
rs1800628	6	31546850	A	G	0.00039647	0.956	0.0195421077238999	No	Not Significant	47745	GCST90470027	NELL2 protein levels
rs1800628	6	31546850	A	G	0.000469613	0.956	0.0195421077238999	No	Not Significant	47745	GCST90470225	PHLDB1 protein levels
rs1800628	6	31546850	A	G	0.000430952	0.956	0.0195421077238999	No	Not Significant	47745	GCST90470720	SPESP1 protein levels
rs1800628	6	31546850	A	G	-0.000508778	0.956	0.0195421077238999	No	Not Significant	47745	GCST90470793	SYNGAP1 protein levels
rs1800628	6	31546850	A	G	-0.000497005	0.958	0.0186344909214556	No	Not Significant	47745	GCST90469955	MTHFD2 protein levels
rs1800628	6	31546850	A	G	0.000458098	0.958	0.0186344909214556	No	Not Significant	47745	GCST90470650	SLAMF6 protein levels
rs1800628	6	31546850	A	G	0.000198981	0.96	0.0177287669604316	No	Not Significant	47745	GCST90468726	CFHR2 protein levels
rs1800628	6	31546850	A	G	-0.00045467	0.961	0.0172766123314547	No	Not Significant	47745	GCST90468361	ARID3A protein levels
rs1800628	6	31546850	A	G	-0.000374961	0.961	0.0172766123314547	No	Not Significant	47745	GCST90468745	CHL1 protein levels
rs1800628	6	31546850	A	G	-0.000390113	0.965	0.0154726866562074	No	Not Significant	47745	GCST90469561	IL17F protein levels
rs1800628	6	31546850	A	G	-0.000378795	0.967	0.0145735259169983	No	Not Significant	47745	GCST90469714	KRT14 protein levels
rs1800628	6	31546850	A	G	0.000272632	0.967	0.0145735259169983	No	Not Significant	47745	GCST90469868	MBL2 protein levels
rs1800628	6	31546850	A	G	0.000191047	0.967	0.0145735259169983	No	Not Significant	47745	GCST90469991	NAAA protein levels
rs1800628	6	31546850	A	G	0.000320006	0.968	0.0141246426916063	No	Not Significant	47745	GCST90469963	MUC13 protein levels
rs1800628	6	31546850	A	G	-0.000279509	0.969	0.0136762229492347	No	Not Significant	47745	GCST90468231	ADA protein levels
rs1800628	6	31546850	A	G	0.000321185	0.969	0.0136762229492347	No	Not Significant	47745	GCST90470283	POLR2F protein levels
rs1800628	6	31546850	A	G	0.000368074	0.969	0.0136762229492347	No	Not Significant	47745	GCST90470328	PRKCQ protein levels
rs1800628	6	31546850	A	G	-0.000354908	0.97	0.0132282657337552	No	Not Significant	47745	GCST90469984	MYOM1 protein levels
rs1800628	6	31546850	A	G	0.00032371	0.972	0.0123337350737254	No	Not Significant	47745	GCST90468991	DHODH protein levels
rs1800628	6	31546850	A	G	0.000269914	0.972	0.0123337350737254	No	Not Significant	47745	GCST90470066	NOTCH2 protein levels
rs1800628	6	31546850	A	G	0.000282328	0.974	0.0114410431213845	No	Not Significant	47745	GCST90468294	AMOTL2 protein levels
rs1800628	6	31546850	A	G	-0.000287141	0.974	0.0114410431213845	No	Not Significant	47745	GCST90468391	ATP5F1D protein levels
rs1800628	6	31546850	A	G	-0.000303279	0.974	0.0114410431213845	No	Not Significant	47745	GCST90470053	NLGN2 protein levels
rs1800628	6	31546850	A	G	-0.000184063	0.974	0.0114410431213845	No	Not Significant	47745	GCST90470192	PDGFRB protein levels
rs1800628	6	31546850	A	G	-0.000287712	0.975	0.0109953843014632	No	Not Significant	47745	GCST90469015	DNAJB8 protein levels
rs1800628	6	31546850	A	G	0.000278384	0.975	0.0109953843014632	No	Not Significant	47745	GCST90469694	KLF4 protein levels
rs1800628	6	31546850	A	G	-0.000228825	0.976	0.0105501823333082	No	Not Significant	47745	GCST90469987	MZB1 protein levels
rs1800628	6	31546850	A	G	9.00734e-05	0.977	0.0101054362812269	No	Not Significant	394642	GCST90468081	Lipoprotein A levels (UKB data field 30790)
rs1800628	6	31546850	A	G	0.000268848	0.977	0.0101054362812269	No	Not Significant	47745	GCST90469656	ITPRIP protein levels
rs1800628	6	31546850	A	G	0.000249508	0.978	0.00966114521239857	No	Not Significant	47745	GCST90470981	TSPYL1 protein levels
rs1800628	6	31546850	A	G	-0.000202016	0.979	0.00921730819686218	No	Not Significant	47745	GCST90468786	CLPS protein levels
rs1800628	6	31546850	A	G	-0.000210046	0.979	0.00921730819686218	No	Not Significant	47745	GCST90470536	SCARF1 protein levels
rs1800628	6	31546850	A	G	0.000230227	0.979	0.00921730819686218	No	Not Significant	47745	GCST90470638	SIL1 protein levels
rs1800628	6	31546850	A	G	0.000227895	0.981	0.0083309926200515	No	Not Significant	47745	GCST90468995	DIPK1C protein levels
rs1800628	6	31546850	A	G	-0.000219994	0.981	0.0083309926200515	No	Not Significant	47745	GCST90469856	MAPK13 protein levels
rs1800628	6	31546850	A	G	-0.000189424	0.981	0.0083309926200515	No	Not Significant	47745	GCST90470074	NPPB protein levels
rs1800628	6	31546850	A	G	-0.000201518	0.983	0.00744648216786438	No	Not Significant	47745	GCST90469554	IL13 protein levels
rs1800628	6	31546850	A	G	0.000158742	0.983	0.00744648216786438	No	Not Significant	47745	GCST90470630	SIGLEC10 protein levels
rs1800628	6	31546850	A	G	0.000181604	0.984	0.00700490156865849	No	Not Significant	47745	GCST90470153	PALM3 protein levels
rs1800628	6	31546850	A	G	-0.000163997	0.985	0.00656376950238827	No	Not Significant	47745	GCST90469917	MMP13 protein levels
rs1800628	6	31546850	A	G	0.000160928	0.986	0.0061230850587888	No	Not Significant	47745	GCST90470715	SPACA5 or SPACA5B protein levels
rs1800628	6	31546850	A	G	0.000119094	0.987	0.00568284733036327	No	Not Significant	47745	GCST90470542	SCGB3A1 protein levels
rs1800628	6	31546850	A	G	-0.00014586	0.988	0.00524305541237188	No	Not Significant	47745	GCST90469607	IL9 protein levels
rs1800628	6	31546850	A	G	4.53558e-05	0.993	0.00305075150461883	No	Not Significant	47745	GCST90469275	FUCA1 protein levels
rs1800628	6	31546850	A	G	-6.39e-05	0.995	0.00217691925427455	No	Not Significant	47745	GCST90470484	RNF31 protein levels
rs1800628	6	31546850	A	G	4.88183e-05	0.995	0.00217691925427455	No	Not Significant	47745	GCST90470877	TLR1 protein levels
rs1800628	6	31546850	A	G	3.88802e-05	0.996	0.00174066157630127	No	Not Significant	47745	GCST90470943	TPK1 protein levels
rs1800628	6	31546850	A	G	-1.53e-05	0.998	0.000869458712628891	No	Not Significant	47745	GCST90469176	FABP4 protein levels

### Sheet: 27
Table 27: PheWAS results for rs1800628 (UKB diseases & traits)
SNP	chromosome	base_pair_location	effect_allele	other_allele	beta	p_value	n	GCST	Phenotype	ICD_Code	Disease_Name	Category
rs1800628	6	31546850	A	G	-0.00597592	0.594628882406063	458440	GCST90473008	ICD10 A00-A09: Intestinal infectious diseases	A00-A09	Intestinal infectious diseases	Chapter I: Certain infectious and parasitic diseases
rs1800628	6	31546850	A	G	-0.0217174	0.772499131799648	458440	GCST90473010	ICD10 A02: Other Salmonella infections	A02	Other Salmonella infections	Chapter I: Certain infectious and parasitic diseases
rs1800628	6	31546850	A	G	-0.0324716	0.160481509241701	458440	GCST90473011	ICD10 A04: Other bacterial intestinal infections	A04	Other bacterial intestinal infections	Chapter I: Certain infectious and parasitic diseases
rs1800628	6	31546850	A	G	0.0577491	0.594461865466715	458440	GCST90473012	ICD10 A05: Other bacterial foodborne intoxications	A05	Other bacterial foodborne intoxications	Chapter I: Certain infectious and parasitic diseases
rs1800628	6	31546850	A	G	-0.00630696	0.945103997277597	458440	GCST90473013	ICD10 A07: Other protozoal intestinal diseases	A07	Other protozoal intestinal diseases	Chapter I: Certain infectious and parasitic diseases
rs1800628	6	31546850	A	G	0.0150685	0.600042483668923	458440	GCST90473014	ICD10 A08: Viral and other specified intestinal infections	A08	Viral and other specified intestinal infections	Chapter I: Certain infectious and parasitic diseases
rs1800628	6	31546850	A	G	-0.00318985	0.812916614849522	458440	GCST90473016	ICD10 A09: Diarrhoea and gastro-enteritis of presumed infectious origin	A09	Diarrhoea and gastro-enteritis of presumed infectious origin	Chapter I: Certain infectious and parasitic diseases
rs1800628	6	31546850	A	G	0.0440913	0.282878538797013	458440	GCST90473018	ICD10 A15-A19: Tuberculosis	A15-A19	Tuberculosis	Chapter I: Certain infectious and parasitic diseases
rs1800628	6	31546850	A	G	0.0465224	0.267694840033117	458440	GCST90473019	ICD10 A15: Respiratory tuberculosis, bacteriologically and histologically confirmed	A15	Respiratory tuberculosis, bacteriologically and histologically confirmed	Chapter I: Certain infectious and parasitic diseases
rs1800628	6	31546850	A	G	0.113467	0.187938605466887	458440	GCST90473020	ICD10 A16: Respiratory tuberculosis, not confirmed bacteriologically or histologically	A16	Respiratory tuberculosis, not confirmed bacteriologically or histologically	Chapter I: Certain infectious and parasitic diseases
rs1800628	6	31546850	A	G	0.0578572	1.24319713325921e-05	458440	GCST90473022	ICD10 A30-A49: Other bacterial diseases	A30-A49	Other bacterial diseases	Chapter I: Certain infectious and parasitic diseases
rs1800628	6	31546850	A	G	0.11637	0.00111349943242315	458440	GCST90473024	ICD10 A37: Whooping cough	A37	Whooping cough	Chapter I: Certain infectious and parasitic diseases
rs1800628	6	31546850	A	G	0.190854	1.6254738981875e-05	458440	GCST90473025	ICD10 A38: Scarlet fever	A38	Scarlet fever	Chapter I: Certain infectious and parasitic diseases
rs1800628	6	31546850	A	G	0.0765176	0.274218657297396	458440	GCST90473026	ICD10 A40: Streptococcal septicaemia	A40	Streptococcal septicaemia	Chapter I: Certain infectious and parasitic diseases
rs1800628	6	31546850	A	G	0.0360374	0.0267608559319933	458440	GCST90473028	ICD10 A41: Other septicaemia	A41	Other septicaemia	Chapter I: Certain infectious and parasitic diseases
rs1800628	6	31546850	A	G	0.0868841	0.541743862711591	458440	GCST90473030	ICD10 A42: Actinomycosis	A42	Actinomycosis	Chapter I: Certain infectious and parasitic diseases
rs1800628	6	31546850	A	G	0.0699014	0.532543391798789	458440	GCST90473031	ICD10 A46: Erysipelas	A46	Erysipelas	Chapter I: Certain infectious and parasitic diseases
rs1800628	6	31546850	A	G	-0.00522082	0.88866730026547	458440	GCST90473032	ICD10 A49: Bacterial infection of unspecified site	A49	Bacterial infection of unspecified site	Chapter I: Certain infectious and parasitic diseases
rs1800628	6	31546850	A	G	0.185388	1.65733384755997e-06	458440	GCST90473033	ICD10 A50-A64: Infections with a predominantly sexual mode of transmission	A50-A64	Infections with a predominantly sexual mode of transmission	Chapter I: Certain infectious and parasitic diseases
rs1800628	6	31546850	A	G	-0.159892	0.235881564716139	458440	GCST90473034	ICD10 A54: Gonococcal infection	A54	Gonococcal infection	Chapter I: Certain infectious and parasitic diseases
rs1800628	6	31546850	A	G	-0.118614	0.247741064870936	458440	GCST90473035	ICD10 A60: Anogenital herpesviral [herpes simplex] infections	A60	Anogenital herpesviral [herpes simplex] infections	Chapter I: Certain infectious and parasitic diseases
rs1800628	6	31546850	A	G	0.31039	6.18158720057992e-12	458440	GCST90473036	ICD10 A63: Other predominantly sexually transmitted diseases, not elsewhere classified	A63	Other predominantly sexually transmitted diseases, not elsewhere classified	Chapter I: Certain infectious and parasitic diseases
rs1800628	6	31546850	A	G	0.00133672	0.990445926115372	458440	GCST90473037	ICD10 A65-A69: Other spirochetal diseases	A65-A69	Other spirochetal diseases	Chapter I: Certain infectious and parasitic diseases
rs1800628	6	31546850	A	G	-0.0672196	0.562618488964458	458440	GCST90473038	ICD10 A69: Other spirochaetal infections	A69	Other spirochaetal infections	Chapter I: Certain infectious and parasitic diseases
rs1800628	6	31546850	A	G	-0.0614219	0.280016098351338	458440	GCST90473039	ICD10 A80-A89: Viral and prion infections of the central nervous system	A80-A89	Viral and prion infections of the central nervous system	Chapter I: Certain infectious and parasitic diseases
rs1800628	6	31546850	A	G	-0.106585	0.247782140307279	458440	GCST90473040	ICD10 A80: Acute poliomyelitis	A80	Acute poliomyelitis	Chapter I: Certain infectious and parasitic diseases
rs1800628	6	31546850	A	G	0.0590631	0.527307562611565	458440	GCST90473041	ICD10 A87: Viral meningitis	A87	Viral meningitis	Chapter I: Certain infectious and parasitic diseases
rs1800628	6	31546850	A	G	0.0346072	0.00015036265999193	458440	GCST90473044	ICD10 B00-B09: Viral infections characterized by skin and mucous membrane lesions	B00-B09	Viral infections characterized by skin and mucous membrane lesions	Chapter I: Certain infectious and parasitic diseases
rs1800628	6	31546850	A	G	0.0824246	0.00471910890643643	458440	GCST90473046	ICD10 B00: Herpesviral [herpes simplex] infections	B00	Herpesviral [herpes simplex] infections	Chapter I: Certain infectious and parasitic diseases
rs1800628	6	31546850	A	G	0.0214463	0.134129096756595	458440	GCST90473048	ICD10 B01: Varicella [chickenpox]	B01	Varicella [chickenpox]	Chapter I: Certain infectious and parasitic diseases
rs1800628	6	31546850	A	G	0.106647	4.78630092322638e-12	458440	GCST90473050	ICD10 B02: Zoster [herpes zoster]	B02	Zoster [herpes zoster]	Chapter I: Certain infectious and parasitic diseases
rs1800628	6	31546850	A	G	0.0201142	0.230094374034471	458440	GCST90473052	ICD10 B05: Measles	B05	Measles	Chapter I: Certain infectious and parasitic diseases
rs1800628	6	31546850	A	G	-0.0183437	0.505281037416795	458440	GCST90473053	ICD10 B06: Rubella [German measles]	B06	Rubella [German measles]	Chapter I: Certain infectious and parasitic diseases
rs1800628	6	31546850	A	G	-0.0418144	0.011133456074176	458440	GCST90473054	ICD10 B07: Viral warts	B07	Viral warts	Chapter I: Certain infectious and parasitic diseases
rs1800628	6	31546850	A	G	0.154634	0.0190331206245162	458440	GCST90473056	ICD10 B08: Other viral infections characterised by skin and mucous membrane lesions, not elsewhere classified	B08	Other viral infections characterised by skin and mucous membrane lesions, not elsewhere classified	Chapter I: Certain infectious and parasitic diseases
rs1800628	6	31546850	A	G	-0.0651024	0.0774158702215755	458440	GCST90473057	ICD10 B15-B19: Viral hepatitis	B15-B19	Viral hepatitis	Chapter I: Certain infectious and parasitic diseases
rs1800628	6	31546850	A	G	-0.0702163	0.258640183662705	458440	GCST90473058	ICD10 B15: Acute hepatitis A	B15	Acute hepatitis A	Chapter I: Certain infectious and parasitic diseases
rs1800628	6	31546850	A	G	-0.0107967	0.924080913142067	458440	GCST90473059	ICD10 B16: Acute hepatitis B	B16	Acute hepatitis B	Chapter I: Certain infectious and parasitic diseases
rs1800628	6	31546850	A	G	0.131563	0.192067109259882	458440	GCST90473060	ICD10 B17: Other acute viral hepatitis	B17	Other acute viral hepatitis	Chapter I: Certain infectious and parasitic diseases
rs1800628	6	31546850	A	G	0.0862391	0.28944763139297	458440	GCST90473061	ICD10 B18: Chronic viral hepatitis	B18	Chronic viral hepatitis	Chapter I: Certain infectious and parasitic diseases
rs1800628	6	31546850	A	G	-0.204985	0.000830921506820953	458440	GCST90473062	ICD10 B19: Unspecified viral hepatitis	B19	Unspecified viral hepatitis	Chapter I: Certain infectious and parasitic diseases
rs1800628	6	31546850	A	G	-0.080774	0.455597151390032	458440	GCST90473063	ICD10 B24: Unspecified human immunodeficiency virus [HIV] disease	B24	Unspecified human immunodeficiency virus [HIV] disease	Chapter I: Certain infectious and parasitic diseases
rs1800628	6	31546850	A	G	-0.0183456	0.17304617335727	458440	GCST90473065	ICD10 B25-B34: Other viral diseases	B25-B34	Other viral diseases	Chapter I: Certain infectious and parasitic diseases
rs1800628	6	31546850	A	G	0.283682	0.0121121154005114	458440	GCST90473067	ICD10 B25: Cytomegaloviral disease	B25	Cytomegaloviral disease	Chapter I: Certain infectious and parasitic diseases
rs1800628	6	31546850	A	G	0.00628507	0.758003131823613	458440	GCST90473068	ICD10 B26: Mumps	B26	Mumps	Chapter I: Certain infectious and parasitic diseases
rs1800628	6	31546850	A	G	-0.0970115	0.00565861309147931	458440	GCST90473069	ICD10 B27: Infectious mononucleosis	B27	Infectious mononucleosis	Chapter I: Certain infectious and parasitic diseases
rs1800628	6	31546850	A	G	0.253403	0.0646785090319993	458440	GCST90473070	ICD10 B33: Other viral diseases, not elsewhere classified	B33	Other viral diseases, not elsewhere classified	Chapter I: Certain infectious and parasitic diseases
rs1800628	6	31546850	A	G	-0.023713	0.231088854605112	458440	GCST90473072	ICD10 B34: Viral infection of unspecified site	B34	Viral infection of unspecified site	Chapter I: Certain infectious and parasitic diseases
rs1800628	6	31546850	A	G	0.0386074	0.000224853680149162	458440	GCST90473078	ICD10 B35-B49: Mycoses	B35-B49	Mycoses	Chapter I: Certain infectious and parasitic diseases
rs1800628	6	31546850	A	G	0.0283744	0.0241902301314101	458440	GCST90473080	ICD10 B35: Dermatophytosis	B35	Dermatophytosis	Chapter I: Certain infectious and parasitic diseases
rs1800628	6	31546850	A	G	0.0197491	0.498048916921258	458440	GCST90473082	ICD10 B36: Other superficial mycoses	B36	Other superficial mycoses	Chapter I: Certain infectious and parasitic diseases
rs1800628	6	31546850	A	G	0.0733531	7.25571139852303e-05	458440	GCST90473085	ICD10 B37: Candidiasis	B37	Candidiasis	Chapter I: Certain infectious and parasitic diseases
rs1800628	6	31546850	A	G	0.00521114	0.956438831069368	458440	GCST90473087	ICD10 B44: Aspergillosis	B44	Aspergillosis	Chapter I: Certain infectious and parasitic diseases
rs1800628	6	31546850	A	G	-0.0376787	0.681125280872154	458440	GCST90473088	ICD10 B49: Unspecified mycosis	B49	Unspecified mycosis	Chapter I: Certain infectious and parasitic diseases
rs1800628	6	31546850	A	G	0.10881	0.0864748863672554	458440	GCST90473090	ICD10 B50-B64: Protozoal diseases	B50-B64	Protozoal diseases	Chapter I: Certain infectious and parasitic diseases
rs1800628	6	31546850	A	G	0.154275	0.042472712706236	458440	GCST90473091	ICD10 B54: Unspecified malaria	B54	Unspecified malaria	Chapter I: Certain infectious and parasitic diseases
rs1800628	6	31546850	A	G	0.0113198	0.857286727424481	458440	GCST90473092	ICD10 B65-B83: Helminthiases	B65-B83	Helminthiases	Chapter I: Certain infectious and parasitic diseases
rs1800628	6	31546850	A	G	0.0559345	0.46725396996998	458440	GCST90473093	ICD10 B80: Enterobiasis	B80	Enterobiasis	Chapter I: Certain infectious and parasitic diseases
rs1800628	6	31546850	A	G	-0.118286	0.319863731959247	458440	GCST90473094	ICD10 B85: Pediculosis and phthiriasis	B85	Pediculosis and phthiriasis	Chapter I: Certain infectious and parasitic diseases
rs1800628	6	31546850	A	G	-0.0164832	0.705499970612674	458440	GCST90473095	ICD10 B86: Scabies	B86	Scabies	Chapter I: Certain infectious and parasitic diseases
rs1800628	6	31546850	A	G	0.0931943	0.342932779911086	458440	GCST90473096	ICD10 B90-B94: Sequelae of infectious and parasitic diseases	B90-B94	Sequelae of infectious and parasitic diseases	Chapter I: Certain infectious and parasitic diseases
rs1800628	6	31546850	A	G	0.0769314	0.570847364059179	458440	GCST90473097	ICD10 B91: Sequelae of poliomyelitis	B91	Sequelae of poliomyelitis	Chapter I: Certain infectious and parasitic diseases
rs1800628	6	31546850	A	G	-0.00582839	0.647372131983959	458440	GCST90473099	ICD10 B95-B97: Bacterial and viral infectious agents	B95-B97	Bacterial and viral infectious agents	Chapter I: Certain infectious and parasitic diseases
rs1800628	6	31546850	A	G	0.024322	0.266222648699708	458440	GCST90473101	ICD10 B95: Streptococcus and staphylococcus as the cause of diseases classified to other chapters	B95	Streptococcus and staphylococcus as the cause of diseases classified to other chapters	Chapter I: Certain infectious and parasitic diseases
rs1800628	6	31546850	A	G	-0.00265835	0.863792442509507	458440	GCST90473103	ICD10 B96: Other bacterial agents as the cause of diseases classified to other chapters	B96	Other bacterial agents as the cause of diseases classified to other chapters	Chapter I: Certain infectious and parasitic diseases
rs1800628	6	31546850	A	G	-0.028817	0.359005415629766	458440	GCST90473106	ICD10 B97: Viral agents as the cause of diseases classified to other chapters	B97	Viral agents as the cause of diseases classified to other chapters	Chapter I: Certain infectious and parasitic diseases
rs1800628	6	31546850	A	G	0.00389085	0.900003710634136	458440	GCST90473107	ICD10 B98: Other specified infectious agents as the cause of diseases classified to other chapters	B98	Other specified infectious agents as the cause of diseases classified to other chapters	Chapter I: Certain infectious and parasitic diseases
rs1800628	6	31546850	A	G	-0.102968	0.0740593677283607	458440	GCST90473108	ICD10 B99: Other and unspecified infectious diseases	B99	Other and unspecified infectious diseases	Chapter I: Certain infectious and parasitic diseases
rs1800628	6	31546850	A	G	0.090249	8.007556285067e-15	458440	GCST90473113	ICD10 D50-D53: Nutritional anemias	D50-D53	Nutritional anemias	Chapter III: Diseases of the blood and blood-forming organs and certain disorders involving the immune mechanism
rs1800628	6	31546850	A	G	0.077986	1.73680075804976e-10	458440	GCST90473115	ICD10 D50: iron deficiency anaemia	D50	iron deficiency anaemia	Chapter III: Diseases of the blood and blood-forming organs and certain disorders involving the immune mechanism
rs1800628	6	31546850	A	G	0.172902	1.84072961661523e-07	458440	GCST90473117	ICD10 D51: Vitamin B12 deficiency anaemia	D51	Vitamin B12 deficiency anaemia	Chapter III: Diseases of the blood and blood-forming organs and certain disorders involving the immune mechanism
rs1800628	6	31546850	A	G	0.0917912	0.154322766436641	458440	GCST90473118	ICD10 D52: Folate deficiency anaemia	D52	Folate deficiency anaemia	Chapter III: Diseases of the blood and blood-forming organs and certain disorders involving the immune mechanism
rs1800628	6	31546850	A	G	0.28238	0.0116158233825122	458440	GCST90473119	ICD10 D53: Other nutritional anaemias	D53	Other nutritional anaemias	Chapter III: Diseases of the blood and blood-forming organs and certain disorders involving the immune mechanism
rs1800628	6	31546850	A	G	0.0559193	0.445029704600385	458440	GCST90473121	ICD10 D55-D59: Hemolytic anemias	D55-D59	Hemolytic anemias	Chapter III: Diseases of the blood and blood-forming organs and certain disorders involving the immune mechanism
rs1800628	6	31546850	A	G	-0.18183	0.227079014100918	458440	GCST90473123	ICD10 D56: Thalassaemia	D56	Thalassaemia	Chapter III: Diseases of the blood and blood-forming organs and certain disorders involving the immune mechanism
rs1800628	6	31546850	A	G	0.0611097	0.6479671664194	458440	GCST90473126	ICD10 D58: Other hereditary haemolytic anaemias	D58	Other hereditary haemolytic anaemias	Chapter III: Diseases of the blood and blood-forming organs and certain disorders involving the immune mechanism
rs1800628	6	31546850	A	G	0.231181	0.0169773538296984	458440	GCST90473127	ICD10 D59: Acquired haemolytic anaemia	D59	Acquired haemolytic anaemia	Chapter III: Diseases of the blood and blood-forming organs and certain disorders involving the immune mechanism
rs1800628	6	31546850	A	G	0.0926246	5.68852930843843e-16	458440	GCST90473130	ICD10 D60-D64: Aplastic and other anemias and other bone marrow failure syndromes	D60-D64	Aplastic and other anemias and other bone marrow failure syndromes	Chapter III: Diseases of the blood and blood-forming organs and certain disorders involving the immune mechanism
rs1800628	6	31546850	A	G	0.217844	5.61060894788264e-06	458440	GCST90473132	ICD10 D61: Other aplastic anaemias	D61	Other aplastic anaemias	Chapter III: Diseases of the blood and blood-forming organs and certain disorders involving the immune mechanism
rs1800628	6	31546850	A	G	0.102423	0.295424153644537	458440	GCST90473133	ICD10 D62: Acute posthaemorrhagic anaemia	D62	Acute posthaemorrhagic anaemia	Chapter III: Diseases of the blood and blood-forming organs and certain disorders involving the immune mechanism
rs1800628	6	31546850	A	G	0.088037	7.83429642766212e-14	458440	GCST90473137	ICD10 D64: Other anaemias	D64	Other anaemias	Chapter III: Diseases of the blood and blood-forming organs and certain disorders involving the immune mechanism
rs1800628	6	31546850	A	G	0.0100121	0.809308310441391	458440	GCST90473139	ICD10 D68: Other coagulation defects	D68	Other coagulation defects	Chapter III: Diseases of the blood and blood-forming organs and certain disorders involving the immune mechanism
rs1800628	6	31546850	A	G	0.0774357	0.00361176928187469	458440	GCST90473140	ICD10 D69: Purpura and other haemorrhagic conditions	D69	Purpura and other haemorrhagic conditions	Chapter III: Diseases of the blood and blood-forming organs and certain disorders involving the immune mechanism
rs1800628	6	31546850	A	G	0.103912	1.01526636832507e-05	458440	GCST90473141	ICD10 D70: Agranulocytosis	D70	Agranulocytosis	Chapter III: Diseases of the blood and blood-forming organs and certain disorders involving the immune mechanism
rs1800628	6	31546850	A	G	0.13917	0.0033968783964006	458440	GCST90473142	ICD10 D72: Other disorders of white blood cells	D72	Other disorders of white blood cells	Chapter III: Diseases of the blood and blood-forming organs and certain disorders involving the immune mechanism
rs1800628	6	31546850	A	G	0.0772869	0.164002323141015	458440	GCST90473143	ICD10 D73: Diseases of spleen	D73	Diseases of spleen	Chapter III: Diseases of the blood and blood-forming organs and certain disorders involving the immune mechanism
rs1800628	6	31546850	A	G	0.0223963	0.563345721131053	458440	GCST90473144	ICD10 D75: Other diseases of blood and blood-forming organs	D75	Other diseases of blood and blood-forming organs	Chapter III: Diseases of the blood and blood-forming organs and certain disorders involving the immune mechanism
rs1800628	6	31546850	A	G	0.430828	4.98769628285772e-40	458440	GCST90473145	ICD10 D80-D89: Certain disorders involving the immune mechanism	D80-D89	Certain disorders involving the immune mechanism	Chapter III: Diseases of the blood and blood-forming organs and certain disorders involving the immune mechanism
rs1800628	6	31546850	A	G	0.251564	0.00485176771219257	458440	GCST90473146	ICD10 D80: Immunodeficiency with predominantly antibody defects	D80	Immunodeficiency with predominantly antibody defects	Chapter III: Diseases of the blood and blood-forming organs and certain disorders involving the immune mechanism
rs1800628	6	31546850	A	G	0.0526274	0.716986535498032	458440	GCST90473147	ICD10 D84: Other immunodeficiencies	D84	Other immunodeficiencies	Chapter III: Diseases of the blood and blood-forming organs and certain disorders involving the immune mechanism
rs1800628	6	31546850	A	G	0.577852	1.94760104994241e-46	458440	GCST90473148	ICD10 D86: Sarcoidosis	D86	Sarcoidosis	Chapter III: Diseases of the blood and blood-forming organs and certain disorders involving the immune mechanism
rs1800628	6	31546850	A	G	0.189969	0.00668805752684924	458440	GCST90473149	ICD10 D89: Other disorders involving the immune mechanism, not elsewhere classified	D89	Other disorders involving the immune mechanism, not elsewhere classified	Chapter III: Diseases of the blood and blood-forming organs and certain disorders involving the immune mechanism
rs1800628	6	31546850	A	G	0.183327	3.49542509598595e-73	458440	GCST90473152	ICD10 E00-E07: Disorders of thyroid gland	E00-E07	Disorders of thyroid gland	Chapter IV: Endocrine, nutritional and metabolic diseases
rs1800628	6	31546850	A	G	-0.0632604	0.65890833305502	458440	GCST90473154	ICD10 E02: Subclinical iodine-deficiency hypothyroidism	E02	Subclinical iodine-deficiency hypothyroidism	Chapter IV: Endocrine, nutritional and metabolic diseases
rs1800628	6	31546850	A	G	0.171456	5.18800038928965e-54	458440	GCST90473157	ICD10 E03: Other hypothyroidism	E03	Other hypothyroidism	Chapter IV: Endocrine, nutritional and metabolic diseases
rs1800628	6	31546850	A	G	-0.0129756	0.653554786972545	458440	GCST90473159	ICD10 E04: Other non-toxic goitre	E04	Other non-toxic goitre	Chapter IV: Endocrine, nutritional and metabolic diseases
rs1800628	6	31546850	A	G	0.472077	4.65586093522966e-115	458440	GCST90473161	ICD10 E05: Thyrotoxicosis [hyperthyroidism]	E05	Thyrotoxicosis [hyperthyroidism]	Chapter IV: Endocrine, nutritional and metabolic diseases
rs1800628	6	31546850	A	G	0.152276	0.00403673276766607	458440	GCST90473162	ICD10 E06: Thyroiditis	E06	Thyroiditis	Chapter IV: Endocrine, nutritional and metabolic diseases
rs1800628	6	31546850	A	G	0.162214	1.03138307415658e-05	458440	GCST90473163	ICD10 E07: Other disorders of thyroid	E07	Other disorders of thyroid	Chapter IV: Endocrine, nutritional and metabolic diseases
rs1800628	6	31546850	A	G	0.0704714	5.19397673507008e-11	458440	GCST90473167	ICD10 E08-E13: Diabetes mellitus	E08-E13	Diabetes mellitus	Chapter IV: Endocrine, nutritional and metabolic diseases
rs1800628	6	31546850	A	G	0.398247	5.60402417364185e-48	458440	GCST90473169	ICD10 E10: Insulin-dependent diabetes mellitus	E10	Insulin-dependent diabetes mellitus	Chapter IV: Endocrine, nutritional and metabolic diseases
rs1800628	6	31546850	A	G	0.0448685	4.10563181401329e-05	458440	GCST90473174	ICD10 E11: Non-insulin-dependent diabetes mellitus	E11	Non-insulin-dependent diabetes mellitus	Chapter IV: Endocrine, nutritional and metabolic diseases
rs1800628	6	31546850	A	G	0.145915	0.102596607391303	458440	GCST90473176	ICD10 E13: Other specified diabetes mellitus	E13	Other specified diabetes mellitus	Chapter IV: Endocrine, nutritional and metabolic diseases
rs1800628	6	31546850	A	G	0.0709675	5.63300322659332e-07	458440	GCST90473178	ICD10 E14: Unspecified diabetes mellitus	E14	Unspecified diabetes mellitus	Chapter IV: Endocrine, nutritional and metabolic diseases
rs1800628	6	31546850	A	G	0.18264	4.32125604415496e-10	458440	GCST90473180	ICD10 E15-E16: Other disorders of glucose regulation and pancreatic internal secretion	E15-E16	Other disorders of glucose regulation and pancreatic internal secretion	Chapter IV: Endocrine, nutritional and metabolic diseases
rs1800628	6	31546850	A	G	0.181683	5.63507888400139e-10	458440	GCST90473182	ICD10 E16: Other disorders of pancreatic internal secretion	E16	Other disorders of pancreatic internal secretion	Chapter IV: Endocrine, nutritional and metabolic diseases
rs1800628	6	31546850	A	G	0.0643174	0.00210848249609171	458440	GCST90473185	ICD10 E20-E35: Disorders of other endocrine glands	E20-E35	Disorders of other endocrine glands	Chapter IV: Endocrine, nutritional and metabolic diseases
rs1800628	6	31546850	A	G	-0.0576517	0.660745174330412	458440	GCST90473187	ICD10 E20: Hypoparathyroidism	E20	Hypoparathyroidism	Chapter IV: Endocrine, nutritional and metabolic diseases
rs1800628	6	31546850	A	G	0.117137	0.00271300128835375	458440	GCST90473188	ICD10 E21: Hyperparathyroidism and other disorders of parathyroid gland	E21	Hyperparathyroidism and other disorders of parathyroid gland	Chapter IV: Endocrine, nutritional and metabolic diseases
rs1800628	6	31546850	A	G	0.0988195	0.0988507571152777	458440	GCST90473189	ICD10 E22: Hyperfunction of pituitary gland	E22	Hyperfunction of pituitary gland	Chapter IV: Endocrine, nutritional and metabolic diseases
rs1800628	6	31546850	A	G	-0.00794977	0.893506260893504	458440	GCST90473190	ICD10 E23: Hypofunction and other disorders of pituitary gland	E23	Hypofunction and other disorders of pituitary gland	Chapter IV: Endocrine, nutritional and metabolic diseases
rs1800628	6	31546850	A	G	-0.132651	0.338713884864563	458440	GCST90473191	ICD10 E24: Cushing's syndrome	E24	Cushing's syndrome	Chapter IV: Endocrine, nutritional and metabolic diseases
rs1800628	6	31546850	A	G	0.133796	0.00504022588017311	458440	GCST90473192	ICD10 E27: Other disorders of adrenal gland	E27	Other disorders of adrenal gland	Chapter IV: Endocrine, nutritional and metabolic diseases
rs1800628	6	31546850	A	G	0.0694568	0.416800278038431	458440	GCST90473193	ICD10 E29: Testicular dysfunction	E29	Testicular dysfunction	Chapter IV: Endocrine, nutritional and metabolic diseases
rs1800628	6	31546850	A	G	-0.0128015	0.900045987263659	458440	GCST90473194	ICD10 E34: Other endocrine disorders	E34	Other endocrine disorders	Chapter IV: Endocrine, nutritional and metabolic diseases
rs1800628	6	31546850	A	G	0.0509205	0.516025305939408	458440	GCST90473195	ICD10 E40-E46: Malnutrition	E40-E46	Malnutrition	Chapter IV: Endocrine, nutritional and metabolic diseases
rs1800628	6	31546850	A	G	0.0441813	0.585000180388975	458440	GCST90473196	ICD10 E46: Unspecified protein-energy malnutrition	E46	Unspecified protein-energy malnutrition	Chapter IV: Endocrine, nutritional and metabolic diseases
rs1800628	6	31546850	A	G	0.0481065	0.011769282841042	458440	GCST90473198	ICD10 E50-E64: Other nutritional deficiencies	E50-E64	Other nutritional deficiencies	Chapter IV: Endocrine, nutritional and metabolic diseases
rs1800628	6	31546850	A	G	0.0760999	0.0090788324236476	458440	GCST90473200	ICD10 E53: Deficiency of other B group vitamins	E53	Deficiency of other B group vitamins	Chapter IV: Endocrine, nutritional and metabolic diseases
rs1800628	6	31546850	A	G	0.0271373	0.312854207447072	458440	GCST90473203	ICD10 E55: Vitamin D deficiency	E55	Vitamin D deficiency	Chapter IV: Endocrine, nutritional and metabolic diseases
rs1800628	6	31546850	A	G	-0.00298171	0.981767903951622	458440	GCST90473205	ICD10 E56: Other vitamin deficiencies	E56	Other vitamin deficiencies	Chapter IV: Endocrine, nutritional and metabolic diseases
rs1800628	6	31546850	A	G	0.0220517	0.666484417496733	458440	GCST90473206	ICD10 E61: Deficiency of other nutrient elements	E61	Deficiency of other nutrient elements	Chapter IV: Endocrine, nutritional and metabolic diseases
rs1800628	6	31546850	A	G	0.0113536	0.259747274949648	458440	GCST90473209	ICD10 E66: Obesity	E66	Obesity	Chapter IV: Endocrine, nutritional and metabolic diseases
rs1800628	6	31546850	A	G	-0.0190229	0.00717050924366907	458440	GCST90473214	ICD10 E70-E88: Metabolic disorders	E70-E88	Metabolic disorders	Chapter IV: Endocrine, nutritional and metabolic diseases
rs1800628	6	31546850	A	G	0.00482622	0.958644533225769	458440	GCST90473216	ICD10 E73: Lactose intolerance	E73	Lactose intolerance	Chapter IV: Endocrine, nutritional and metabolic diseases
rs1800628	6	31546850	A	G	0.024669	0.809383040291553	458440	GCST90473217	ICD10 E74: Other disorders of carbohydrate metabolism	E74	Other disorders of carbohydrate metabolism	Chapter IV: Endocrine, nutritional and metabolic diseases
rs1800628	6	31546850	A	G	-0.0315273	2.45866862928973e-05	458440	GCST90473221	ICD10 E78: Disorders of lipoprotein metabolism and other lipidaemias	E78	Disorders of lipoprotein metabolism and other lipidaemias	Chapter IV: Endocrine, nutritional and metabolic diseases
rs1800628	6	31546850	A	G	-0.0222357	0.80731737607007	458440	GCST90473223	ICD10 E79: Disorders of purine and pyrimidine metabolism	E79	Disorders of purine and pyrimidine metabolism	Chapter IV: Endocrine, nutritional and metabolic diseases
rs1800628	6	31546850	A	G	-0.0372634	0.440053014104372	458440	GCST90473224	ICD10 E80: Disorders of porphyrin and bilirubin metabolism	E80	Disorders of porphyrin and bilirubin metabolism	Chapter IV: Endocrine, nutritional and metabolic diseases
rs1800628	6	31546850	A	G	-0.0362862	0.0785995392110211	458440	GCST90473225	ICD10 E83: Disorders of mineral metabolism	E83	Disorders of mineral metabolism	Chapter IV: Endocrine, nutritional and metabolic diseases
rs1800628	6	31546850	A	G	-0.0121312	0.892979728299782	458440	GCST90473227	ICD10 E85: Amyloidosis	E85	Amyloidosis	Chapter IV: Endocrine, nutritional and metabolic diseases
rs1800628	6	31546850	A	G	0.0381227	0.0483882593832718	458440	GCST90473229	ICD10 E86: Volume depletion	E86	Volume depletion	Chapter IV: Endocrine, nutritional and metabolic diseases
rs1800628	6	31546850	A	G	0.0187976	0.152556599611109	458440	GCST90473232	ICD10 E87: Other disorders of fluid, electrolyte and acid-base balance	E87	Other disorders of fluid, electrolyte and acid-base balance	Chapter IV: Endocrine, nutritional and metabolic diseases
rs1800628	6	31546850	A	G	0.0216739	0.664888773428121	458440	GCST90473234	ICD10 E88: Other metabolic disorders	E88	Other metabolic disorders	Chapter IV: Endocrine, nutritional and metabolic diseases
rs1800628	6	31546850	A	G	0.19642	5.38059123712933e-09	458440	GCST90473235	ICD10 E89: Postprocedural endocrine and metabolic disorders, not elsewhere classified	E89	Postprocedural endocrine and metabolic disorders, not elsewhere classified	Chapter IV: Endocrine, nutritional and metabolic diseases
rs1800628	6	31546850	A	G	-0.0369932	0.32845887420309	458440	GCST90473236	ICD10 F00: Dementia in Alzheimer's disease	F00	Dementia in Alzheimer's disease	Chapter V: Mental and behavioural disorders
rs1800628	6	31546850	A	G	-0.0171413	0.336005201112584	458440	GCST90473238	ICD10 F01-F09: Mental disorders due to known physiological conditions	F01-F09	Mental disorders due to known physiological conditions	Chapter V: Mental and behavioural disorders
rs1800628	6	31546850	A	G	-0.047958	0.291227243778758	458440	GCST90473240	ICD10 F01: Vascular dementia	F01	Vascular dementia	Chapter V: Mental and behavioural disorders
rs1800628	6	31546850	A	G	-0.0496143	0.423222745315856	458440	GCST90473241	ICD10 F02: Dementia in other diseases classified elsewhere	F02	Dementia in other diseases classified elsewhere	Chapter V: Mental and behavioural disorders
rs1800628	6	31546850	A	G	0.0165906	0.579181924972661	458440	GCST90473242	ICD10 F03: Unspecified dementia	F03	Unspecified dementia	Chapter V: Mental and behavioural disorders
rs1800628	6	31546850	A	G	-0.0192478	0.399925411185458	458440	GCST90473243	ICD10 F05: Delirium, not induced by alcohol and other psychoactive substances	F05	Delirium, not induced by alcohol and other psychoactive substances	Chapter V: Mental and behavioural disorders
rs1800628	6	31546850	A	G	0.00620755	0.904149611448182	458440	GCST90473244	ICD10 F06: Other mental disorders due to brain damage and dysfunction and to physical disease	F06	Other mental disorders due to brain damage and dysfunction and to physical disease	Chapter V: Mental and behavioural disorders
rs1800628	6	31546850	A	G	-0.129439	0.334031174047296	458440	GCST90473245	ICD10 F07: Personality and behavioural disorders due to brain disease, damage and dysfunction	F07	Personality and behavioural disorders due to brain disease, damage and dysfunction	Chapter V: Mental and behavioural disorders
rs1800628	6	31546850	A	G	-0.0802992	0.392697376607037	458440	GCST90473246	ICD10 F09: Unspecified organic or symptomatic mental disorder	F09	Unspecified organic or symptomatic mental disorder	Chapter V: Mental and behavioural disorders
rs1800628	6	31546850	A	G	-0.0160221	0.10390010824184	458440	GCST90473248	ICD10 F10-F19: Mental and behavioral disorders due to psychoactive substance use	F10-F19	Mental and behavioral disorders due to psychoactive substance use	Chapter V: Mental and behavioural disorders
rs1800628	6	31546850	A	G	0.0207006	0.264245743273838	458440	GCST90473250	ICD10 F10: Mental and behavioural disorders due to use of alcohol	F10	Mental and behavioural disorders due to use of alcohol	Chapter V: Mental and behavioural disorders
rs1800628	6	31546850	A	G	-0.118807	0.324441200715259	458440	GCST90473251	ICD10 F11: Mental and behavioural disorders due to use of opioids	F11	Mental and behavioural disorders due to use of opioids	Chapter V: Mental and behavioural disorders
rs1800628	6	31546850	A	G	-0.0144042	0.892436039080194	458440	GCST90473252	ICD10 F12: Mental and behavioural disorders due to use of cannabinoids	F12	Mental and behavioural disorders due to use of cannabinoids	Chapter V: Mental and behavioural disorders
rs1800628	6	31546850	A	G	-0.382765	0.00313776200607199	458440	GCST90473253	ICD10 F13: Mental and behavioural disorders due to use of sedatives or hypnotics	F13	Mental and behavioural disorders due to use of sedatives or hypnotics	Chapter V: Mental and behavioural disorders
rs1800628	6	31546850	A	G	-0.0303165	0.00513854305783468	458440	GCST90473255	ICD10 F17: Mental and behavioural disorders due to use of tobacco	F17	Mental and behavioural disorders due to use of tobacco	Chapter V: Mental and behavioural disorders
rs1800628	6	31546850	A	G	-0.192135	0.0968924639407569	458440	GCST90473257	ICD10 F19: Mental and behavioural disorders due to multiple drug use and use of other psychoactive substances	F19	Mental and behavioural disorders due to multiple drug use and use of other psychoactive substances	Chapter V: Mental and behavioural disorders
rs1800628	6	31546850	A	G	-0.12185	0.0417657226334172	458440	GCST90473258	ICD10 F20: Schizophrenia	F20	Schizophrenia	Chapter V: Mental and behavioural disorders
rs1800628	6	31546850	A	G	-0.089144	0.272617041231456	458440	GCST90473259	ICD10 F22: Persistent delusional disorders	F22	Persistent delusional disorders	Chapter V: Mental and behavioural disorders
rs1800628	6	31546850	A	G	-0.0387083	0.742229138636245	458440	GCST90473260	ICD10 F23: Acute and transient psychotic disorders	F23	Acute and transient psychotic disorders	Chapter V: Mental and behavioural disorders
rs1800628	6	31546850	A	G	-0.0969268	0.402032349536729	458440	GCST90473261	ICD10 F25: Schizoaffective disorders	F25	Schizoaffective disorders	Chapter V: Mental and behavioural disorders
rs1800628	6	31546850	A	G	-0.00203035	0.980555590279506	458440	GCST90473262	ICD10 F29: Unspecified nonorganic psychosis	F29	Unspecified nonorganic psychosis	Chapter V: Mental and behavioural disorders
rs1800628	6	31546850	A	G	-0.112231	0.231131958866555	458440	GCST90473263	ICD10 F30: Manic episode	F30	Manic episode	Chapter V: Mental and behavioural disorders
rs1800628	6	31546850	A	G	-0.0485051	0.24990042803712	458440	GCST90473264	ICD10 F31: Bipolar affective disorder	F31	Bipolar affective disorder	Chapter V: Mental and behavioural disorders
rs1800628	6	31546850	A	G	-0.0372622	5.73139050670337e-05	458440	GCST90473267	ICD10 F32: Depressive episode	F32	Depressive episode	Chapter V: Mental and behavioural disorders
rs1800628	6	31546850	A	G	-0.0753344	0.0283693901518609	458440	GCST90473269	ICD10 F33: Recurrent depressive disorder	F33	Recurrent depressive disorder	Chapter V: Mental and behavioural disorders
rs1800628	6	31546850	A	G	-0.0325105	0.637853583848783	458440	GCST90473270	ICD10 F34: Persistent mood [affective] disorders	F34	Persistent mood [affective] disorders	Chapter V: Mental and behavioural disorders
rs1800628	6	31546850	A	G	-0.0115811	0.723001169843243	458440	GCST90473272	ICD10 F40: Phobic anxiety disorders	F40	Phobic anxiety disorders	Chapter V: Mental and behavioural disorders
rs1800628	6	31546850	A	G	-0.0404489	0.000273155531775062	458440	GCST90473275	ICD10 F41: Other anxiety disorders	F41	Other anxiety disorders	Chapter V: Mental and behavioural disorders
rs1800628	6	31546850	A	G	-0.0831383	0.230622672223915	458440	GCST90473277	ICD10 F42: Obsessive-compulsive disorder	F42	Obsessive-compulsive disorder	Chapter V: Mental and behavioural disorders
rs1800628	6	31546850	A	G	-0.0149462	0.411593018891049	458440	GCST90473279	ICD10 F43: Reaction to severe stress, and adjustment disorders	F43	Reaction to severe stress, and adjustment disorders	Chapter V: Mental and behavioural disorders
rs1800628	6	31546850	A	G	-0.0401527	0.710179284429508	458440	GCST90473281	ICD10 F44: Dissociative [conversion] disorders	F44	Dissociative [conversion] disorders	Chapter V: Mental and behavioural disorders
rs1800628	6	31546850	A	G	-0.0263153	0.497024732220248	458440	GCST90473282	ICD10 F45: Somatoform disorders	F45	Somatoform disorders	Chapter V: Mental and behavioural disorders
rs1800628	6	31546850	A	G	0.0450538	0.468327866508139	458440	GCST90473283	ICD10 F48: Other neurotic disorders	F48	Other neurotic disorders	Chapter V: Mental and behavioural disorders
rs1800628	6	31546850	A	G	-0.0888072	0.00308340093668396	458440	GCST90473284	ICD10 F50-F59: Behavioral syndromes associated with physiological disturbances and physical factors	F50-F59	Behavioral syndromes associated with physiological disturbances and physical factors	Chapter V: Mental and behavioural disorders
rs1800628	6	31546850	A	G	-0.0974632	0.155290539945409	458440	GCST90473285	ICD10 F50: Eating disorders	F50	Eating disorders	Chapter V: Mental and behavioural disorders
rs1800628	6	31546850	A	G	-0.0593681	0.498038595828097	458440	GCST90473286	ICD10 F51: Nonorganic sleep disorders	F51	Nonorganic sleep disorders	Chapter V: Mental and behavioural disorders
rs1800628	6	31546850	A	G	-0.0653623	0.131036112433053	458440	GCST90473287	ICD10 F52: Sexual dysfunction, not caused by organic disorder or disease	F52	Sexual dysfunction, not caused by organic disorder or disease	Chapter V: Mental and behavioural disorders
rs1800628	6	31546850	A	G	-0.0623381	0.255684263797221	458440	GCST90473288	ICD10 F60-F69: Disorders of adult personality and behavior	F60-F69	Disorders of adult personality and behavior	Chapter V: Mental and behavioural disorders
rs1800628	6	31546850	A	G	-0.0399131	0.581547241441504	458440	GCST90473289	ICD10 F60: Specific personality disorders	F60	Specific personality disorders	Chapter V: Mental and behavioural disorders
rs1800628	6	31546850	A	G	-0.00407495	0.970366734713701	458440	GCST90473290	ICD10 F66: Psychological and behavioural disorders associated with sexual development and orientation	F66	Psychological and behavioural disorders associated with sexual development and orientation	Chapter V: Mental and behavioural disorders
rs1800628	6	31546850	A	G	-0.141486	0.301597682459685	458440	GCST90473291	ICD10 F70-F79: Intellectual disabilities	F70-F79	Intellectual disabilities	Chapter V: Mental and behavioural disorders
rs1800628	6	31546850	A	G	-0.0369301	0.563452097593006	458440	GCST90473292	ICD10 F80-F89: Pervasive and specific developmental disorders	F80-F89	Pervasive and specific developmental disorders	Chapter V: Mental and behavioural disorders
rs1800628	6	31546850	A	G	0.0983818	0.385278700127683	458440	GCST90473293	ICD10 F80: Specific developmental disorders of speech and language	F80	Specific developmental disorders of speech and language	Chapter V: Mental and behavioural disorders
rs1800628	6	31546850	A	G	-0.117523	0.239725371322204	458440	GCST90473294	ICD10 F81: Specific developmental disorders of scholastic skills	F81	Specific developmental disorders of scholastic skills	Chapter V: Mental and behavioural disorders
rs1800628	6	31546850	A	G	-0.0731416	0.538101248877049	458440	GCST90473295	ICD10 F84: Pervasive developmental disorders	F84	Pervasive developmental disorders	Chapter V: Mental and behavioural disorders
rs1800628	6	31546850	A	G	0.0127182	0.898385223284324	458440	GCST90473296	ICD10 F90-F98: Behavioral and emotional disorders with onset usually occurring in childhood and adolescence	F90-F98	Behavioral and emotional disorders with onset usually occurring in childhood and adolescence	Chapter V: Mental and behavioural disorders
rs1800628	6	31546850	A	G	-0.119159	0.229229760156447	458440	GCST90473297	ICD10 F99: Mental disorder, not otherwise specified	F99	Mental disorder, not otherwise specified	Chapter V: Mental and behavioural disorders
rs1800628	6	31546850	A	G	0.0252734	0.44215444972753	458440	GCST90473298	ICD10 G00-G09: Inflammatory diseases of the central nervous system	G00-G09	Inflammatory diseases of the central nervous system	Chapter VI: Diseases of the nervous system
rs1800628	6	31546850	A	G	0.237319	0.0882754621682459	458440	GCST90473299	ICD10 G00: Bacterial meningitis, not elsewhere classified	G00	Bacterial meningitis, not elsewhere classified	Chapter VI: Diseases of the nervous system
rs1800628	6	31546850	A	G	0.00232067	0.956675385382584	458440	GCST90473300	ICD10 G03: Meningitis due to other and unspecified causes	G03	Meningitis due to other and unspecified causes	Chapter VI: Diseases of the nervous system
rs1800628	6	31546850	A	G	0.0766555	0.279098819780323	458440	GCST90473301	ICD10 G04: Encephalitis, myelitis and encephalomyelitis	G04	Encephalitis, myelitis and encephalomyelitis	Chapter VI: Diseases of the nervous system
rs1800628	6	31546850	A	G	0.0675566	0.534435132627127	458440	GCST90473302	ICD10 G06: Intracranial and intraspinal abscess and granuloma	G06	Intracranial and intraspinal abscess and granuloma	Chapter VI: Diseases of the nervous system
rs1800628	6	31546850	A	G	0.00369597	0.947516976740101	458440	GCST90473303	ICD10 G10-G14: Systemic atrophies primarily affecting the central nervous system	G10-G14	Systemic atrophies primarily affecting the central nervous system	Chapter VI: Diseases of the nervous system
rs1800628	6	31546850	A	G	0.0878959	0.393823837755457	458440	GCST90473304	ICD10 G11: Hereditary ataxia	G11	Hereditary ataxia	Chapter VI: Diseases of the nervous system
rs1800628	6	31546850	A	G	-0.0447906	0.543229066946669	458440	GCST90473305	ICD10 G12: Spinal muscular atrophy and related syndromes	G12	Spinal muscular atrophy and related syndromes	Chapter VI: Diseases of the nervous system
rs1800628	6	31546850	A	G	-0.0133351	0.507671753223316	458440	GCST90473306	ICD10 G20-G26: Extrapyramidal and movement disorders	G20-G26	Extrapyramidal and movement disorders	Chapter VI: Diseases of the nervous system
rs1800628	6	31546850	A	G	-0.0310673	0.33169123854224	458440	GCST90473307	ICD10 G20: Parkinson's disease	G20	Parkinson's disease	Chapter VI: Diseases of the nervous system
rs1800628	6	31546850	A	G	-0.256832	0.0267411450672937	458440	GCST90473308	ICD10 G21: Secondary Parkinsonism	G21	Secondary Parkinsonism	Chapter VI: Diseases of the nervous system
rs1800628	6	31546850	A	G	-0.0796823	0.461254907661955	458440	GCST90473309	ICD10 G23: Other degenerative diseases of basal ganglia	G23	Other degenerative diseases of basal ganglia	Chapter VI: Diseases of the nervous system
rs1800628	6	31546850	A	G	-0.117093	0.0493321450756241	458440	GCST90473310	ICD10 G24: Dystonia	G24	Dystonia	Chapter VI: Diseases of the nervous system
rs1800628	6	31546850	A	G	0.0129285	0.63992341288972	458440	GCST90473311	ICD10 G25: Other extrapyramidal and movement disorders	G25	Other extrapyramidal and movement disorders	Chapter VI: Diseases of the nervous system
rs1800628	6	31546850	A	G	-0.00692199	0.779404663450294	458440	GCST90473312	ICD10 G30-G32: Other degenerative diseases of the nervous system	G30-G32	Other degenerative diseases of the nervous system	Chapter VI: Diseases of the nervous system
rs1800628	6	31546850	A	G	-0.0100009	0.758238792955317	458440	GCST90473313	ICD10 G30: Alzheimer's disease	G30	Alzheimer's disease	Chapter VI: Diseases of the nervous system
rs1800628	6	31546850	A	G	-0.00638719	0.856262648818406	458440	GCST90473314	ICD10 G31: Other degenerative diseases of nervous system, not elsewhere classified	G31	Other degenerative diseases of nervous system, not elsewhere classified	Chapter VI: Diseases of the nervous system
rs1800628	6	31546850	A	G	0.0931063	0.0166119264658704	458440	GCST90473315	ICD10 G35-G37: Demyelinating diseases of the central nervous system	G35-G37	Demyelinating diseases of the central nervous system	Chapter VI: Diseases of the nervous system
rs1800628	6	31546850	A	G	0.113569	0.00502365723786234	458440	GCST90473316	ICD10 G35: Multiple sclerosis	G35	Multiple sclerosis	Chapter VI: Diseases of the nervous system
rs1800628	6	31546850	A	G	-0.077819	0.340856829449904	458440	GCST90473317	ICD10 G37: Other demyelinating diseases of central nervous system	G37	Other demyelinating diseases of central nervous system	Chapter VI: Diseases of the nervous system
rs1800628	6	31546850	A	G	0.013853	0.121578281396004	458440	GCST90473320	ICD10 G40-G47: Episodic and paroxysmal disorders	G40-G47	Episodic and paroxysmal disorders	Chapter VI: Diseases of the nervous system
rs1800628	6	31546850	A	G	0.0236001	0.299730542674604	458440	GCST90473322	ICD10 G40: epilepsy	G40	epilepsy	Chapter VI: Diseases of the nervous system
rs1800628	6	31546850	A	G	0.0671612	0.524383478349532	458440	GCST90473323	ICD10 G41: Status epilepticus	G41	Status epilepticus	Chapter VI: Diseases of the nervous system
rs1800628	6	31546850	A	G	0.0298079	0.0262887538503664	458440	GCST90473326	ICD10 G43: Migraine	G43	Migraine	Chapter VI: Diseases of the nervous system
rs1800628	6	31546850	A	G	0.00168875	0.952270871206926	458440	GCST90473328	ICD10 G44: Other headache syndromes	G44	Other headache syndromes	Chapter VI: Diseases of the nervous system
rs1800628	6	31546850	A	G	0.0738104	0.000362042870840318	458440	GCST90473330	ICD10 G45: Transient cerebral ischaemic attacks and related syndromes	G45	Transient cerebral ischaemic attacks and related syndromes	Chapter VI: Diseases of the nervous system
rs1800628	6	31546850	A	G	0.0336123	0.784193069867699	458440	GCST90473331	ICD10 G46: Vascular syndromes of brain in cerebrovascular diseases	G46	Vascular syndromes of brain in cerebrovascular diseases	Chapter VI: Diseases of the nervous system
rs1800628	6	31546850	A	G	-0.0411654	0.00765138402735052	458440	GCST90473333	ICD10 G47: Sleep disorders	G47	Sleep disorders	Chapter VI: Diseases of the nervous system
rs1800628	6	31546850	A	G	0.014068	0.702900739136522	458440	GCST90473335	ICD10 G50: Disorders of trigeminal nerve	G50	Disorders of trigeminal nerve	Chapter VI: Diseases of the nervous system
rs1800628	6	31546850	A	G	0.0965403	0.00464012841746655	458440	GCST90473336	ICD10 G51: Facial nerve disorders	G51	Facial nerve disorders	Chapter VI: Diseases of the nervous system
rs1800628	6	31546850	A	G	-0.0978136	0.29222811723144	458440	GCST90473337	ICD10 G52: Disorders of other cranial nerves	G52	Disorders of other cranial nerves	Chapter VI: Diseases of the nervous system
rs1800628	6	31546850	A	G	-0.0601984	0.279958075883173	458440	GCST90473339	ICD10 G54: Nerve root and plexus disorders	G54	Nerve root and plexus disorders	Chapter VI: Diseases of the nervous system
rs1800628	6	31546850	A	G	0.0881383	4.63222877454234e-05	458440	GCST90473341	ICD10 G55: Nerve root and plexus compressions in diseases classified elsewhere	G55	Nerve root and plexus compressions in diseases classified elsewhere	Chapter VI: Diseases of the nervous system
rs1800628	6	31546850	A	G	0.0395184	0.00383345173808594	458440	GCST90473344	ICD10 G56: Mononeuropathies of upper limb	G56	Mononeuropathies of upper limb	Chapter VI: Diseases of the nervous system
rs1800628	6	31546850	A	G	-0.0491845	0.093166547068918	458440	GCST90473346	ICD10 G57: Mononeuropathies of lower limb	G57	Mononeuropathies of lower limb	Chapter VI: Diseases of the nervous system
rs1800628	6	31546850	A	G	-0.0320408	0.418570869242381	458440	GCST90473347	ICD10 G58: Other mononeuropathies	G58	Other mononeuropathies	Chapter VI: Diseases of the nervous system
rs1800628	6	31546850	A	G	0.185567	0.107170930143737	458440	GCST90473348	ICD10 G59: Mononeuropathy in diseases classified elsewhere	G59	Mononeuropathy in diseases classified elsewhere	Chapter VI: Diseases of the nervous system
rs1800628	6	31546850	A	G	0.0277788	0.250973576713147	458440	GCST90473349	ICD10 G60-G65: Polyneuropathies and other disorders of the peripheral nervous system	G60-G65	Polyneuropathies and other disorders of the peripheral nervous system	Chapter VI: Diseases of the nervous system
rs1800628	6	31546850	A	G	0.17378	0.0534527434274579	458440	GCST90473350	ICD10 G60: Hereditary and idiopathic neuropathy	G60	Hereditary and idiopathic neuropathy	Chapter VI: Diseases of the nervous system
rs1800628	6	31546850	A	G	0.0359873	0.647182849724621	458440	GCST90473351	ICD10 G61: Inflammatory polyneuropathy	G61	Inflammatory polyneuropathy	Chapter VI: Diseases of the nervous system
rs1800628	6	31546850	A	G	-0.00106857	0.969912373928647	458440	GCST90473352	ICD10 G62: Other polyneuropathies	G62	Other polyneuropathies	Chapter VI: Diseases of the nervous system
rs1800628	6	31546850	A	G	0.0929948	0.0798049812692055	458440	GCST90473353	ICD10 G63: Polyneuropathy in diseases classified elsewhere	G63	Polyneuropathy in diseases classified elsewhere	Chapter VI: Diseases of the nervous system
rs1800628	6	31546850	A	G	-0.00246124	0.984217335033212	458440	GCST90473354	ICD10 G64: Other disorders of peripheral nervous system	G64	Other disorders of peripheral nervous system	Chapter VI: Diseases of the nervous system
rs1800628	6	31546850	A	G	0.147849	0.00693729240052151	458440	GCST90473355	ICD10 G70-G73: Diseases of myoneural junction and muscle	G70-G73	Diseases of myoneural junction and muscle	Chapter VI: Diseases of the nervous system
rs1800628	6	31546850	A	G	-0.113532	0.197611857301887	458440	GCST90473356	ICD10 G70: Myasthenia gravis and other myoneural disorders	G70	Myasthenia gravis and other myoneural disorders	Chapter VI: Diseases of the nervous system
rs1800628	6	31546850	A	G	0.270698	0.00682495826522059	458440	GCST90473357	ICD10 G71: Primary disorders of muscles	G71	Primary disorders of muscles	Chapter VI: Diseases of the nervous system
rs1800628	6	31546850	A	G	0.274543	0.0015556790385406	458440	GCST90473358	ICD10 G72: Other myopathies	G72	Other myopathies	Chapter VI: Diseases of the nervous system
rs1800628	6	31546850	A	G	0.0377483	0.137940564837244	458440	GCST90473359	ICD10 G80-G83: Cerebral palsy and other paralytic syndromes	G80-G83	Cerebral palsy and other paralytic syndromes	Chapter VI: Diseases of the nervous system
rs1800628	6	31546850	A	G	0.0772005	0.511239027449846	458440	GCST90473360	ICD10 G80: Infantile cerebral palsy	G80	Infantile cerebral palsy	Chapter VI: Diseases of the nervous system
rs1800628	6	31546850	A	G	0.0212996	0.484653105611032	458440	GCST90473361	ICD10 G81: Hemiplegia	G81	Hemiplegia	Chapter VI: Diseases of the nervous system
rs1800628	6	31546850	A	G	0.016762	0.833471972091385	458440	GCST90473362	ICD10 G82: Paraplegia and tetraplegia	G82	Paraplegia and tetraplegia	Chapter VI: Diseases of the nervous system
rs1800628	6	31546850	A	G	0.0290234	0.588817894529264	458440	GCST90473363	ICD10 G83: Other paralytic syndromes	G83	Other paralytic syndromes	Chapter VI: Diseases of the nervous system
rs1800628	6	31546850	A	G	-0.0149522	0.381412568467189	458440	GCST90473365	ICD10 G89-G99: Other disorders of the nervous system	G89-G99	Other disorders of the nervous system	Chapter VI: Diseases of the nervous system
rs1800628	6	31546850	A	G	0.0118293	0.873889658516872	458440	GCST90473367	ICD10 G90: Disorders of autonomic nervous system	G90	Disorders of autonomic nervous system	Chapter VI: Diseases of the nervous system
rs1800628	6	31546850	A	G	0.0037801	0.94878017189181	458440	GCST90473368	ICD10 G91: Hydrocephalus	G91	Hydrocephalus	Chapter VI: Diseases of the nervous system
rs1800628	6	31546850	A	G	-0.0244141	0.331350019129647	458440	GCST90473369	ICD10 G93: Other disorders of brain	G93	Other disorders of brain	Chapter VI: Diseases of the nervous system
rs1800628	6	31546850	A	G	-0.0209641	0.653169654923465	458440	GCST90473370	ICD10 G95: Other diseases of spinal cord	G95	Other diseases of spinal cord	Chapter VI: Diseases of the nervous system
rs1800628	6	31546850	A	G	-0.0763076	0.372176545075151	458440	GCST90473371	ICD10 G96: Other disorders of central nervous system	G96	Other disorders of central nervous system	Chapter VI: Diseases of the nervous system
rs1800628	6	31546850	A	G	-0.0433897	0.685780291724727	458440	GCST90473372	ICD10 G97: Postprocedural disorders of nervous system, not elsewhere classified	G97	Postprocedural disorders of nervous system, not elsewhere classified	Chapter VI: Diseases of the nervous system
rs1800628	6	31546850	A	G	0.0526011	0.250271847744281	458440	GCST90473373	ICD10 G98: Other disorders of nervous system, not elsewhere classified	G98	Other disorders of nervous system, not elsewhere classified	Chapter VI: Diseases of the nervous system
rs1800628	6	31546850	A	G	0.0233137	0.564487071905659	458440	GCST90473374	ICD10 G99: Other disorders of nervous system in diseases classified elsewhere	G99	Other disorders of nervous system in diseases classified elsewhere	Chapter VI: Diseases of the nervous system
rs1800628	6	31546850	A	G	-0.130111	6.46844664171723e-11	458440	GCST90473375	ICD10 H00: Hordeolum and chalazion	H00	Hordeolum and chalazion	Chapter VII: Diseases of the eye and adnexa
rs1800628	6	31546850	A	G	-0.0416497	0.125039434244629	458440	GCST90473377	ICD10 H01: Other inflammation of eyelid	H01	Other inflammation of eyelid	Chapter VII: Diseases of the eye and adnexa
rs1800628	6	31546850	A	G	0.0208733	0.193074536085448	458440	GCST90473379	ICD10 H02: Other disorders of eyelid	H02	Other disorders of eyelid	Chapter VII: Diseases of the eye and adnexa
rs1800628	6	31546850	A	G	0.0185817	0.289598294574024	458440	GCST90473382	ICD10 H04: Disorders of lachrymal system	H04	Disorders of lachrymal system	Chapter VII: Diseases of the eye and adnexa
rs1800628	6	31546850	A	G	0.167239	0.00379926861476379	458440	GCST90473384	ICD10 H05: Disorders of orbit	H05	Disorders of orbit	Chapter VII: Diseases of the eye and adnexa
rs1800628	6	31546850	A	G	0.497295	1.33844336764991e-05	458440	GCST90473385	ICD10 H06: Disorders of lachrymal system and orbit in diseases classified elsewhere	H06	Disorders of lachrymal system and orbit in diseases classified elsewhere	Chapter VII: Diseases of the eye and adnexa
rs1800628	6	31546850	A	G	-0.0115844	0.364822823341815	458440	GCST90473390	ICD10 H10-H11: Disorders of conjunctiva	H10-H11	Disorders of conjunctiva	Chapter VII: Diseases of the eye and adnexa
rs1800628	6	31546850	A	G	0.0186969	0.421221955512306	458440	GCST90473395	ICD10 H11: Other disorders of conjunctiva	H11	Other disorders of conjunctiva	Chapter VII: Diseases of the eye and adnexa
rs1800628	6	31546850	A	G	0.0895713	0.132210820357424	458440	GCST90473397	ICD10 H15: Disorders of sclera	H15	Disorders of sclera	Chapter VII: Diseases of the eye and adnexa
rs1800628	6	31546850	A	G	0.0143099	0.772125685648638	458440	GCST90473398	ICD10 H16: Keratitis	H16	Keratitis	Chapter VII: Diseases of the eye and adnexa
rs1800628	6	31546850	A	G	0.0188448	0.836576960787482	458440	GCST90473399	ICD10 H17: Corneal scars and opacities	H17	Corneal scars and opacities	Chapter VII: Diseases of the eye and adnexa
rs1800628	6	31546850	A	G	0.0669076	0.0185506870953845	458440	GCST90473400	ICD10 H18: Other disorders of cornea	H18	Other disorders of cornea	Chapter VII: Diseases of the eye and adnexa
rs1800628	6	31546850	A	G	-0.0814292	0.0391958421497265	458440	GCST90473401	ICD10 H20: Iridocyclitis	H20	Iridocyclitis	Chapter VII: Diseases of the eye and adnexa
rs1800628	6	31546850	A	G	-0.0569627	0.3052502301059	458440	GCST90473402	ICD10 H21: Other disorders of iris and ciliary body	H21	Other disorders of iris and ciliary body	Chapter VII: Diseases of the eye and adnexa
rs1800628	6	31546850	A	G	0.0386396	1.67992541332733e-05	458440	GCST90473408	ICD10 H25-H28: Disorders of lens	H25-H28	Disorders of lens	Chapter VII: Diseases of the eye and adnexa
rs1800628	6	31546850	A	G	0.0269175	0.0264301726447765	458440	GCST90473410	ICD10 H25: Senile cataract	H25	Senile cataract	Chapter VII: Diseases of the eye and adnexa
rs1800628	6	31546850	A	G	0.0387377	0.000129455349038497	458440	GCST90473415	ICD10 H26: Other cataract	H26	Other cataract	Chapter VII: Diseases of the eye and adnexa
rs1800628	6	31546850	A	G	0.0532474	0.489269338191835	458440	GCST90473417	ICD10 H27: Other disorders of lens	H27	Other disorders of lens	Chapter VII: Diseases of the eye and adnexa
rs1800628	6	31546850	A	G	0.0467508	0.000219179534384413	458440	GCST90473420	ICD10 H30-H36: Disorders of choroid and retina	H30-H36	Disorders of choroid and retina	Chapter VII: Diseases of the eye and adnexa
rs1800628	6	31546850	A	G	-0.0202083	0.879212188353436	458440	GCST90473422	ICD10 H30: Chorioretinal inflammation	H30	Chorioretinal inflammation	Chapter VII: Diseases of the eye and adnexa
rs1800628	6	31546850	A	G	0.0418533	0.523044933936499	458440	GCST90473423	ICD10 H31: Other disorders of choroid	H31	Other disorders of choroid	Chapter VII: Diseases of the eye and adnexa
rs1800628	6	31546850	A	G	0.0102809	0.672508843979951	458440	GCST90473424	ICD10 H33: Retinal detachments and breaks	H33	Retinal detachments and breaks	Chapter VII: Diseases of the eye and adnexa
rs1800628	6	31546850	A	G	0.130716	0.000702748617656134	458440	GCST90473425	ICD10 H34: Retinal vascular occlusions	H34	Retinal vascular occlusions	Chapter VII: Diseases of the eye and adnexa
rs1800628	6	31546850	A	G	0.0332997	0.0370433282473301	458440	GCST90473427	ICD10 H35: Other retinal disorders	H35	Other retinal disorders	Chapter VII: Diseases of the eye and adnexa
rs1800628	6	31546850	A	G	0.172924	7.21173898694866e-09	458440	GCST90473430	ICD10 H36: Retinal disorders in diseases classified elsewhere	H36	Retinal disorders in diseases classified elsewhere	Chapter VII: Diseases of the eye and adnexa
rs1800628	6	31546850	A	G	-0.0263145	0.0883242584731052	458440	GCST90473434	ICD10 H40-H42: Glaucoma	H40-H42	Glaucoma	Chapter VII: Diseases of the eye and adnexa
rs1800628	6	31546850	A	G	-0.0262774	0.0887789491284872	458440	GCST90473436	ICD10 H40: Glaucoma	H40	Glaucoma	Chapter VII: Diseases of the eye and adnexa
rs1800628	6	31546850	A	G	-0.00175982	0.924880025175433	458440	GCST90473438	ICD10 H43-H44: Disorders of vitreous body and globe	H43-H44	Disorders of vitreous body and globe	Chapter VII: Diseases of the eye and adnexa
rs1800628	6	31546850	A	G	0.0117134	0.55944062445799	458440	GCST90473440	ICD10 H43: Disorders of vitreous body	H43	Disorders of vitreous body	Chapter VII: Diseases of the eye and adnexa
rs1800628	6	31546850	A	G	-0.0684161	0.13484753127402	458440	GCST90473442	ICD10 H44: Disorders of globe	H44	Disorders of globe	Chapter VII: Diseases of the eye and adnexa
rs1800628	6	31546850	A	G	0.0593456	0.185912675107071	458440	GCST90473443	ICD10 H46-H47: Disorders of optic nerve and visual pathways	H46-H47	Disorders of optic nerve and visual pathways	Chapter VII: Diseases of the eye and adnexa
rs1800628	6	31546850	A	G	0.216745	0.0143377168690918	458440	GCST90473444	ICD10 H46: Optic neuritis	H46	Optic neuritis	Chapter VII: Diseases of the eye and adnexa
rs1800628	6	31546850	A	G	0.0182788	0.719371122369482	458440	GCST90473445	ICD10 H47: Other disorders of optic [2nd] nerve and visual pathways	H47	Other disorders of optic [2nd] nerve and visual pathways	Chapter VII: Diseases of the eye and adnexa
rs1800628	6	31546850	A	G	-0.00103464	0.988012365390887	458440	GCST90473446	ICD10 H49: Paralytic strabismus	H49	Paralytic strabismus	Chapter VII: Diseases of the eye and adnexa
rs1800628	6	31546850	A	G	0.0227495	0.573875917348105	458440	GCST90473447	ICD10 H50: Other strabismus	H50	Other strabismus	Chapter VII: Diseases of the eye and adnexa
rs1800628	6	31546850	A	G	0.166149	0.209489374484364	458440	GCST90473448	ICD10 H51: Other disorders of binocular movement	H51	Other disorders of binocular movement	Chapter VII: Diseases of the eye and adnexa
rs1800628	6	31546850	A	G	0.00945145	0.592971745271529	458440	GCST90473450	ICD10 H52: Disorders of refraction and accommodation	H52	Disorders of refraction and accommodation	Chapter VII: Diseases of the eye and adnexa
rs1800628	6	31546850	A	G	0.024837	0.12858668493085	458440	GCST90473454	ICD10 H53-H54: Visual disturbances and blindness	H53-H54	Visual disturbances and blindness	Chapter VII: Diseases of the eye and adnexa
rs1800628	6	31546850	A	G	0.0260558	0.153151762811756	458440	GCST90473456	ICD10 H53: Visual disturbances	H53	Visual disturbances	Chapter VII: Diseases of the eye and adnexa
rs1800628	6	31546850	A	G	0.0535091	0.101630953466826	458440	GCST90473458	ICD10 H54: Blindness and low vision	H54	Blindness and low vision	Chapter VII: Diseases of the eye and adnexa
rs1800628	6	31546850	A	G	-0.0240946	0.293289827419493	458440	GCST90473459	ICD10 H55-H57: Other disorders of eye and adnexa	H55-H57	Other disorders of eye and adnexa	Chapter VII: Diseases of the eye and adnexa
rs1800628	6	31546850	A	G	-0.0503547	0.49745293778248	458440	GCST90473461	ICD10 H55: Nystagmus and other irregular eye movements	H55	Nystagmus and other irregular eye movements	Chapter VII: Diseases of the eye and adnexa
rs1800628	6	31546850	A	G	-0.0210402	0.380996512215695	458440	GCST90473462	ICD10 H57: Other disorders of eye and adnexa	H57	Other disorders of eye and adnexa	Chapter VII: Diseases of the eye and adnexa
rs1800628	6	31546850	A	G	0.228213	0.0964095376221286	458440	GCST90473464	ICD10 H58: Other disorders of eye and adnexa in diseases classified elsewhere	H58	Other disorders of eye and adnexa in diseases classified elsewhere	Chapter VII: Diseases of the eye and adnexa
rs1800628	6	31546850	A	G	-0.0639194	0.443617837046544	458440	GCST90473465	ICD10 H59: Postprocedural disorders of eye and adnexa, not elsewhere classified	H59	Postprocedural disorders of eye and adnexa, not elsewhere classified	Chapter VII: Diseases of the eye and adnexa
rs1800628	6	31546850	A	G	-0.0247756	0.0203455764873285	458440	GCST90473468	ICD10 H60-H62: Diseases of external ear	H60-H62	Diseases of external ear	Chapter VIII: Diseases of the ear and mastoid process
rs1800628	6	31546850	A	G	-0.0611368	5.2204747555227e-05	458440	GCST90473470	ICD10 H60: Otitis externa	H60	Otitis externa	Chapter VIII: Diseases of the ear and mastoid process
rs1800628	6	31546850	A	G	0.00763558	0.554904184735354	458440	GCST90473473	ICD10 H61: Other disorders of external ear	H61	Other disorders of external ear	Chapter VIII: Diseases of the ear and mastoid process
rs1800628	6	31546850	A	G	-0.0157077	0.294196160140252	458440	GCST90473475	ICD10 H65-H75: Diseases of middle ear and mastoid	H65-H75	Diseases of middle ear and mastoid	Chapter VIII: Diseases of the ear and mastoid process
rs1800628	6	31546850	A	G	-0.0066224	0.810803472469232	458440	GCST90473477	ICD10 H65: Nonsuppurative otitis media	H65	Nonsuppurative otitis media	Chapter VIII: Diseases of the ear and mastoid process
rs1800628	6	31546850	A	G	-0.0151806	0.4779979125256	458440	GCST90473478	ICD10 H66: Suppurative and unspecified otitis media	H66	Suppurative and unspecified otitis media	Chapter VIII: Diseases of the ear and mastoid process
rs1800628	6	31546850	A	G	-0.0298692	0.484752435785001	458440	GCST90473480	ICD10 H68: Eustachian salpingitis and obstruction	H68	Eustachian salpingitis and obstruction	Chapter VIII: Diseases of the ear and mastoid process
rs1800628	6	31546850	A	G	-0.025157	0.540240327516674	458440	GCST90473481	ICD10 H69: Other disorders of Eustachian tube	H69	Other disorders of Eustachian tube	Chapter VIII: Diseases of the ear and mastoid process
rs1800628	6	31546850	A	G	0.174117	0.147230233209338	458440	GCST90473482	ICD10 H70: Mastoiditis and related conditions	H70	Mastoiditis and related conditions	Chapter VIII: Diseases of the ear and mastoid process
rs1800628	6	31546850	A	G	0.0316507	0.676352344814173	458440	GCST90473483	ICD10 H71: Cholesteatoma of middle ear	H71	Cholesteatoma of middle ear	Chapter VIII: Diseases of the ear and mastoid process
rs1800628	6	31546850	A	G	-0.0117681	0.794629712497396	458440	GCST90473484	ICD10 H72: Perforation of tympanic membrane	H72	Perforation of tympanic membrane	Chapter VIII: Diseases of the ear and mastoid process
rs1800628	6	31546850	A	G	-0.138916	0.0666791415597121	458440	GCST90473485	ICD10 H73: Other disorders of tympanic membrane	H73	Other disorders of tympanic membrane	Chapter VIII: Diseases of the ear and mastoid process
rs1800628	6	31546850	A	G	0.0566715	0.405326501326258	458440	GCST90473486	ICD10 H74: Other disorders of middle ear and mastoid	H74	Other disorders of middle ear and mastoid	Chapter VIII: Diseases of the ear and mastoid process
rs1800628	6	31546850	A	G	-0.00470272	0.739855659030746	458440	GCST90473488	ICD10 H80-H83: Diseases of inner ear	H80-H83	Diseases of inner ear	Chapter VIII: Diseases of the ear and mastoid process
rs1800628	6	31546850	A	G	0.0992316	0.123282944908939	458440	GCST90473490	ICD10 H80: Otosclerosis	H80	Otosclerosis	Chapter VIII: Diseases of the ear and mastoid process
rs1800628	6	31546850	A	G	-0.0109988	0.559715069757231	458440	GCST90473491	ICD10 H81: Disorders of vestibular function	H81	Disorders of vestibular function	Chapter VIII: Diseases of the ear and mastoid process
rs1800628	6	31546850	A	G	-0.0113867	0.563664910781843	458440	GCST90473493	ICD10 H83: Other diseases of inner ear	H83	Other diseases of inner ear	Chapter VIII: Diseases of the ear and mastoid process
rs1800628	6	31546850	A	G	-0.00953307	0.329715982922725	458440	GCST90473497	ICD10 H90-H94: Other disorders of ear	H90-H94	Other disorders of ear	Chapter VIII: Diseases of the ear and mastoid process
rs1800628	6	31546850	A	G	0.0347325	0.125244885484882	458440	GCST90473499	ICD10 H90: Conductive and sensorineural hearing loss	H90	Conductive and sensorineural hearing loss	Chapter VIII: Diseases of the ear and mastoid process
rs1800628	6	31546850	A	G	-0.00710954	0.637282510615927	458440	GCST90473500	ICD10 H91: Other hearing loss	H91	Other hearing loss	Chapter VIII: Diseases of the ear and mastoid process
rs1800628	6	31546850	A	G	-0.0334159	0.0536945244047118	458440	GCST90473503	ICD10 H92: Otalgia and effusion of ear	H92	Otalgia and effusion of ear	Chapter VIII: Diseases of the ear and mastoid process
rs1800628	6	31546850	A	G	-0.00963197	0.54436977010839	458440	GCST90473505	ICD10 H93: Other disorders of ear, not elsewhere classified	H93	Other disorders of ear, not elsewhere classified	Chapter VIII: Diseases of the ear and mastoid process
rs1800628	6	31546850	A	G	-0.112542	0.0277319239148195	458440	GCST90473507	ICD10 I00-I02: Acute rheumatic fever	I00-I02	Acute rheumatic fever	Chapter IX: Diseases of the circulatory system
rs1800628	6	31546850	A	G	-0.104893	0.0432454081168487	458440	GCST90473508	ICD10 I00: Rheumatic fever without mention of heart involvement	I00	Rheumatic fever without mention of heart involvement	Chapter IX: Diseases of the circulatory system
rs1800628	6	31546850	A	G	0.00334306	0.869185754805492	458440	GCST90473509	ICD10 I05-I09: Chronic rheumatic heart diseases	I05-I09	Chronic rheumatic heart diseases	Chapter IX: Diseases of the circulatory system
rs1800628	6	31546850	A	G	-0.00926289	0.891621228510022	458440	GCST90473511	ICD10 I05: Rheumatic mitral valve diseases	I05	Rheumatic mitral valve diseases	Chapter IX: Diseases of the circulatory system
rs1800628	6	31546850	A	G	0.0338391	0.476289491868263	458440	GCST90473512	ICD10 I07: Rheumatic tricuspid valve diseases	I07	Rheumatic tricuspid valve diseases	Chapter IX: Diseases of the circulatory system
rs1800628	6	31546850	A	G	0.000952572	0.966349886543026	458440	GCST90473513	ICD10 I08: Multiple valve diseases	I08	Multiple valve diseases	Chapter IX: Diseases of the circulatory system
rs1800628	6	31546850	A	G	-0.00882924	0.183472086535063	458440	GCST90473520	ICD10 I10-I15: Hypertensive diseases	I10-I15	Hypertensive diseases	Chapter IX: Diseases of the circulatory system
rs1800628	6	31546850	A	G	-0.008782	0.185857033067262	458440	GCST90473522	ICD10 I10: Essential (primary) hypertension	I10	Essential (primary) hypertension	Chapter IX: Diseases of the circulatory system
rs1800628	6	31546850	A	G	0.0102222	0.875534169550742	458440	GCST90473524	ICD10 I11: Hypertensive heart disease	I11	Hypertensive heart disease	Chapter IX: Diseases of the circulatory system
rs1800628	6	31546850	A	G	0.101471	0.0311845872333765	458440	GCST90473525	ICD10 I12: Hypertensive renal disease	I12	Hypertensive renal disease	Chapter IX: Diseases of the circulatory system
rs1800628	6	31546850	A	G	0.0289989	0.817380739652485	458440	GCST90473526	ICD10 I15: Secondary hypertension	I15	Secondary hypertension	Chapter IX: Diseases of the circulatory system
rs1800628	6	31546850	A	G	-0.00420475	0.651671907978611	458440	GCST90473531	ICD10 I20-I25: Ischemic heart diseases	I20-I25	Ischemic heart diseases	Chapter IX: Diseases of the circulatory system
rs1800628	6	31546850	A	G	-0.00294825	0.801103446207975	458440	GCST90473533	ICD10 I20: Angina pectoris	I20	Angina pectoris	Chapter IX: Diseases of the circulatory system
rs1800628	6	31546850	A	G	-0.01286	0.364853065876652	458440	GCST90473536	ICD10 I21: Acute myocardial infarction	I21	Acute myocardial infarction	Chapter IX: Diseases of the circulatory system
rs1800628	6	31546850	A	G	0.143392	0.037966450792222	458440	GCST90473538	ICD10 I22: Subsequent myocardial infarction	I22	Subsequent myocardial infarction	Chapter IX: Diseases of the circulatory system
rs1800628	6	31546850	A	G	-0.016104	0.588069966523139	458440	GCST90473539	ICD10 I24: Other acute ischaemic heart diseases	I24	Other acute ischaemic heart diseases	Chapter IX: Diseases of the circulatory system
rs1800628	6	31546850	A	G	-0.00509742	0.611845823697126	458440	GCST90473543	ICD10 I25: Chronic ischaemic heart disease	I25	Chronic ischaemic heart disease	Chapter IX: Diseases of the circulatory system
rs1800628	6	31546850	A	G	0.00999538	0.558623240796056	458440	GCST90473547	ICD10 I26-I28: Pulmonary heart disease and diseases of pulmonary circulation	I26-I28	Pulmonary heart disease and diseases of pulmonary circulation	Chapter IX: Diseases of the circulatory system
rs1800628	6	31546850	A	G	0.0068635	0.714687193441076	458440	GCST90473548	ICD10 I26: Pulmonary embolism	I26	Pulmonary embolism	Chapter IX: Diseases of the circulatory system
rs1800628	6	31546850	A	G	0.0100738	0.785255523652484	458440	GCST90473549	ICD10 I27: Other pulmonary heart diseases	I27	Other pulmonary heart diseases	Chapter IX: Diseases of the circulatory system
rs1800628	6	31546850	A	G	0.00909093	0.268804787886516	458440	GCST90473552	ICD10 I30-I52: Other forms of heart disease	I30-I52	Other forms of heart disease	Chapter IX: Diseases of the circulatory system
rs1800628	6	31546850	A	G	0.124206	0.114229427451574	458440	GCST90473554	ICD10 I30: Acute pericarditis	I30	Acute pericarditis	Chapter IX: Diseases of the circulatory system
rs1800628	6	31546850	A	G	0.0330355	0.333848938733015	458440	GCST90473555	ICD10 I31: Other diseases of pericardium	I31	Other diseases of pericardium	Chapter IX: Diseases of the circulatory system
rs1800628	6	31546850	A	G	-0.0958645	0.238542628262263	458440	GCST90473556	ICD10 I33: Acute and subacute endocarditis	I33	Acute and subacute endocarditis	Chapter IX: Diseases of the circulatory system
rs1800628	6	31546850	A	G	0.00263499	0.910172899089118	458440	GCST90473557	ICD10 I34: Nonrheumatic mitral valve disorders	I34	Nonrheumatic mitral valve disorders	Chapter IX: Diseases of the circulatory system
rs1800628	6	31546850	A	G	0.104386	0.187448081565441	458440	GCST90473559	ICD10 I36: Nonrheumatic tricuspid valve disorders	I36	Nonrheumatic tricuspid valve disorders	Chapter IX: Diseases of the circulatory system
rs1800628	6	31546850	A	G	0.0218627	0.742783076062687	458440	GCST90473560	ICD10 I37: Pulmonary valve disorders	I37	Pulmonary valve disorders	Chapter IX: Diseases of the circulatory system
rs1800628	6	31546850	A	G	-0.0673175	0.271795961845229	458440	GCST90473561	ICD10 I38: Endocarditis, valve unspecified	I38	Endocarditis, valve unspecified	Chapter IX: Diseases of the circulatory system
rs1800628	6	31546850	A	G	-0.0462769	0.180450878207924	458440	GCST90473562	ICD10 I42: Cardiomyopathy	I42	Cardiomyopathy	Chapter IX: Diseases of the circulatory system
rs1800628	6	31546850	A	G	-0.00798826	0.663626927872111	458440	GCST90473563	ICD10 I44: Atrioventricular and left bundle-branch block	I44	Atrioventricular and left bundle-branch block	Chapter IX: Diseases of the circulatory system
rs1800628	6	31546850	A	G	-0.0364337	0.116624286560006	458440	GCST90473565	ICD10 I45: Other conduction disorders	I45	Other conduction disorders	Chapter IX: Diseases of the circulatory system
rs1800628	6	31546850	A	G	-0.00625292	0.865081450973365	458440	GCST90473567	ICD10 I46: Cardiac arrest	I46	Cardiac arrest	Chapter IX: Diseases of the circulatory system
rs1800628	6	31546850	A	G	-0.0110776	0.630010808068493	458440	GCST90473568	ICD10 I47: Paroxysmal tachycardia	I47	Paroxysmal tachycardia	Chapter IX: Diseases of the circulatory system
rs1800628	6	31546850	A	G	0.0130288	0.242231155014995	458440	GCST90473571	ICD10 I48: Atrial fibrillation and flutter	I48	Atrial fibrillation and flutter	Chapter IX: Diseases of the circulatory system
rs1800628	6	31546850	A	G	0.00455906	0.798066902346734	458440	GCST90473573	ICD10 I49: Other cardiac arrhythmias	I49	Other cardiac arrhythmias	Chapter IX: Diseases of the circulatory system
rs1800628	6	31546850	A	G	-0.0181642	0.235070970322294	458440	GCST90473575	ICD10 I50: Heart failure	I50	Heart failure	Chapter IX: Diseases of the circulatory system
rs1800628	6	31546850	A	G	-0.0129535	0.354020164871194	458440	GCST90473578	ICD10 I51: Complications and ill-defined descriptions of heart disease	I51	Complications and ill-defined descriptions of heart disease	Chapter IX: Diseases of the circulatory system
rs1800628	6	31546850	A	G	0.020551	0.133553108239766	458440	GCST90473581	ICD10 I60-I69: Cerebrovascular diseases	I60-I69	Cerebrovascular diseases	Chapter IX: Diseases of the circulatory system
rs1800628	6	31546850	A	G	-0.0226787	0.626287869526947	458440	GCST90473583	ICD10 I60: Subarachnoid haemorrhage	I60	Subarachnoid haemorrhage	Chapter IX: Diseases of the circulatory system
rs1800628	6	31546850	A	G	-0.0188737	0.653005741814469	458440	GCST90473584	ICD10 I61: Intracerebral haemorrhage	I61	Intracerebral haemorrhage	Chapter IX: Diseases of the circulatory system
rs1800628	6	31546850	A	G	0.050094	0.358888051864252	458440	GCST90473585	ICD10 I62: Other nontraumatic intracranial haemorrhage	I62	Other nontraumatic intracranial haemorrhage	Chapter IX: Diseases of the circulatory system
rs1800628	6	31546850	A	G	0.018679	0.381958342446204	458440	GCST90473589	ICD10 I64: Stroke, not specified as haemorrhage or infarction	I64	Stroke, not specified as haemorrhage or infarction	Chapter IX: Diseases of the circulatory system
rs1800628	6	31546850	A	G	0.0525036	0.165167653916516	458440	GCST90473590	ICD10 I65: Occlusion and stenosis of precerebral arteries, not resulting in cerebral infarction	I65	Occlusion and stenosis of precerebral arteries, not resulting in cerebral infarction	Chapter IX: Diseases of the circulatory system
rs1800628	6	31546850	A	G	0.0198765	0.302564520377337	458440	GCST90473593	ICD10 I67: Other cerebrovascular diseases	I67	Other cerebrovascular diseases	Chapter IX: Diseases of the circulatory system
rs1800628	6	31546850	A	G	-0.00273765	0.936702760252133	458440	GCST90473595	ICD10 I69: Sequelae of cerebrovascular disease	I69	Sequelae of cerebrovascular disease	Chapter IX: Diseases of the circulatory system
rs1800628	6	31546850	A	G	0.0821389	0.0107176606008313	458440	GCST90473596	ICD10 I70: Atherosclerosis	I70	Atherosclerosis	Chapter IX: Diseases of the circulatory system
rs1800628	6	31546850	A	G	0.0152645	0.601274796495574	458440	GCST90473597	ICD10 I71: Aortic aneurysm and dissection	I71	Aortic aneurysm and dissection	Chapter IX: Diseases of the circulatory system
rs1800628	6	31546850	A	G	-0.0196033	0.699848441814947	458440	GCST90473598	ICD10 I72: Other aneurysm	I72	Other aneurysm	Chapter IX: Diseases of the circulatory system
rs1800628	6	31546850	A	G	0.112003	1.55718424126605e-10	458440	GCST90473599	ICD10 I73: Other peripheral vascular diseases	I73	Other peripheral vascular diseases	Chapter IX: Diseases of the circulatory system
rs1800628	6	31546850	A	G	0.111244	0.0115837719774406	458440	GCST90473601	ICD10 I74: Arterial embolism and thrombosis	I74	Arterial embolism and thrombosis	Chapter IX: Diseases of the circulatory system
rs1800628	6	31546850	A	G	0.12775	0.000130172726095469	458440	GCST90473602	ICD10 I77: Other disorders of arteries and arterioles	I77	Other disorders of arteries and arterioles	Chapter IX: Diseases of the circulatory system
rs1800628	6	31546850	A	G	-0.056312	0.139548123205261	458440	GCST90473603	ICD10 I78: Diseases of capillaries	I78	Diseases of capillaries	Chapter IX: Diseases of the circulatory system
rs1800628	6	31546850	A	G	-0.00760949	0.623935936249075	458440	GCST90473605	ICD10 I80: Phlebitis and thrombophlebitis	I80	Phlebitis and thrombophlebitis	Chapter IX: Diseases of the circulatory system
rs1800628	6	31546850	A	G	0.19271	0.0408827404772638	458440	GCST90473607	ICD10 I81: Portal vein thrombosis	I81	Portal vein thrombosis	Chapter IX: Diseases of the circulatory system
rs1800628	6	31546850	A	G	-0.0249714	0.651894024266227	458440	GCST90473608	ICD10 I82: Other venous embolism and thrombosis	I82	Other venous embolism and thrombosis	Chapter IX: Diseases of the circulatory system
rs1800628	6	31546850	A	G	-0.0582541	2.90817140589414e-05	458440	GCST90473610	ICD10 I83: Varicose veins of lower extremities	I83	Varicose veins of lower extremities	Chapter IX: Diseases of the circulatory system
rs1800628	6	31546850	A	G	0.00283809	0.821406622532245	458440	GCST90473614	ICD10 I84: Haemorrhoids	I84	Haemorrhoids	Chapter IX: Diseases of the circulatory system
rs1800628	6	31546850	A	G	0.125005	0.0320914987379109	458440	GCST90473616	ICD10 I85: Oesophageal varices	I85	Oesophageal varices	Chapter IX: Diseases of the circulatory system
rs1800628	6	31546850	A	G	-0.0469979	0.28846026622793	458440	GCST90473617	ICD10 I86: Varicose veins of other sites	I86	Varicose veins of other sites	Chapter IX: Diseases of the circulatory system
rs1800628	6	31546850	A	G	-0.0213375	0.632966900189312	458440	GCST90473618	ICD10 I87: Other disorders of veins	I87	Other disorders of veins	Chapter IX: Diseases of the circulatory system
rs1800628	6	31546850	A	G	0.0185115	0.848535076957795	458440	GCST90473619	ICD10 I88: Nonspecific lymphadenitis	I88	Nonspecific lymphadenitis	Chapter IX: Diseases of the circulatory system
rs1800628	6	31546850	A	G	-0.00863137	0.816442	458440	GCST90473620	ICD10 I89: Other non-infective disorders of lymphatic vessels and lymph nodes	I89	Other non-infective disorders of lymphatic vessels and lymph nodes	Chapter IX: Diseases of the circulatory system
rs1800628	6	31546850	A	G	0.0141393	0.324435224342525	458440	GCST90473623	ICD10 I95-I99: Other and unspecified disorders of the circulatory system	I95-I99	Other and unspecified disorders of the circulatory system	Chapter IX: Diseases of the circulatory system
rs1800628	6	31546850	A	G	0.0114012	0.435342432923491	458440	GCST90473625	ICD10 I95: Hypotension	I95	Hypotension	Chapter IX: Diseases of the circulatory system
rs1800628	6	31546850	A	G	-0.00525655	0.959960360162818	458440	GCST90473627	ICD10 I97: Postprocedural disorders of circulatory system, not elsewhere classified	I97	Postprocedural disorders of circulatory system, not elsewhere classified	Chapter IX: Diseases of the circulatory system
rs1800628	6	31546850	A	G	0.07643	0.335192274137772	458440	GCST90473628	ICD10 I98: Other disorders of circulatory system in diseases classified elsewhere	I98	Other disorders of circulatory system in diseases classified elsewhere	Chapter IX: Diseases of the circulatory system
rs1800628	6	31546850	A	G	0.100211	0.224299858702694	458440	GCST90473629	ICD10 I99: Other and unspecified disorders of circulatory system	I99	Other and unspecified disorders of circulatory system	Chapter IX: Diseases of the circulatory system
rs1800628	6	31546850	A	G	-0.0148724	0.0714463423061351	458440	GCST90473633	ICD10 J00-J06: Acute upper respiratory infections	J00-J06	Acute upper respiratory infections	Chapter X: Diseases of the respiratory system
rs1800628	6	31546850	A	G	0.00239827	0.933969943000871	458440	GCST90473635	ICD10 J00: Acute nasopharyngitis [common cold]	J00	Acute nasopharyngitis [common cold]	Chapter X: Diseases of the respiratory system
rs1800628	6	31546850	A	G	-0.0130693	0.360335458002733	458440	GCST90473637	ICD10 J01: Acute sinusitis	J01	Acute sinusitis	Chapter X: Diseases of the respiratory system
rs1800628	6	31546850	A	G	-0.00636607	0.658884058422093	458440	GCST90473640	ICD10 J02: Acute pharyngitis	J02	Acute pharyngitis	Chapter X: Diseases of the respiratory system
rs1800628	6	31546850	A	G	-0.034202	0.0284590238749438	458440	GCST90473643	ICD10 J03: Acute tonsillitis	J03	Acute tonsillitis	Chapter X: Diseases of the respiratory system
rs1800628	6	31546850	A	G	-0.028896	0.361211027062054	458440	GCST90473645	ICD10 J04: Acute laryngitis and tracheitis	J04	Acute laryngitis and tracheitis	Chapter X: Diseases of the respiratory system
rs1800628	6	31546850	A	G	-0.0170926	0.100717282649396	458440	GCST90473649	ICD10 J06: Acute upper respiratory infections of multiple and unspecified sites	J06	Acute upper respiratory infections of multiple and unspecified sites	Chapter X: Diseases of the respiratory system
rs1800628	6	31546850	A	G	-0.0178886	0.0697139996646063	458440	GCST90473653	ICD10 J09-J18: Influenza and pneumonia	J09-J18	Influenza and pneumonia	Chapter X: Diseases of the respiratory system
rs1800628	6	31546850	A	G	-0.0418207	0.415406224718179	458440	GCST90473655	ICD10 J10: Influenza due to identified influenza virus	J10	Influenza due to identified influenza virus	Chapter X: Diseases of the respiratory system
rs1800628	6	31546850	A	G	-0.0483297	0.0213894688416951	458440	GCST90473656	ICD10 J11: Influenza, virus not identified	J11	Influenza, virus not identified	Chapter X: Diseases of the respiratory system
rs1800628	6	31546850	A	G	-0.0082402	0.898162668589029	458440	GCST90473659	ICD10 J13: Pneumonia due to Streptococcus pneumoniae	J13	Pneumonia due to Streptococcus pneumoniae	Chapter X: Diseases of the respiratory system
rs1800628	6	31546850	A	G	-0.0321986	0.795131209173315	458440	GCST90473660	ICD10 J14: Pneumonia due to Haemophilus influenzae	J14	Pneumonia due to Haemophilus influenzae	Chapter X: Diseases of the respiratory system
rs1800628	6	31546850	A	G	0.00344768	0.947447381839025	458440	GCST90473661	ICD10 J15: Bacterial pneumonia, not elsewhere classified	J15	Bacterial pneumonia, not elsewhere classified	Chapter X: Diseases of the respiratory system
rs1800628	6	31546850	A	G	0.10921	0.294940220095448	458440	GCST90473662	ICD10 J17: Pneumonia in diseases classified elsewhere	J17	Pneumonia in diseases classified elsewhere	Chapter X: Diseases of the respiratory system
rs1800628	6	31546850	A	G	-0.0104811	0.350604914989194	458440	GCST90473665	ICD10 J18: Pneumonia, organism unspecified	J18	Pneumonia, organism unspecified	Chapter X: Diseases of the respiratory system
rs1800628	6	31546850	A	G	-0.0127832	0.16072113844004	458440	GCST90473669	ICD10 J20-J22: Other acute lower respiratory infections	J20-J22	Other acute lower respiratory infections	Chapter X: Diseases of the respiratory system
rs1800628	6	31546850	A	G	0.00711305	0.807697428124194	458440	GCST90473671	ICD10 J20: Acute bronchitis	J20	Acute bronchitis	Chapter X: Diseases of the respiratory system
rs1800628	6	31546850	A	G	-0.0130858	0.157065210249679	458440	GCST90473674	ICD10 J22: Unspecified acute lower respiratory infection	J22	Unspecified acute lower respiratory infection	Chapter X: Diseases of the respiratory system
rs1800628	6	31546850	A	G	-0.0315084	9.47632615934786e-05	458440	GCST90473682	ICD10 J30-J39: Other diseases of upper respiratory tract	J30-J39	Other diseases of upper respiratory tract	Chapter X: Diseases of the respiratory system
rs1800628	6	31546850	A	G	-0.0354418	0.000500207270615582	458440	GCST90473684	ICD10 J30: Vasomotor and allergic rhinitis	J30	Vasomotor and allergic rhinitis	Chapter X: Diseases of the respiratory system
rs1800628	6	31546850	A	G	-0.0477275	0.0623576873209193	458440	GCST90473686	ICD10 J31: Chronic rhinitis, nasopharyngitis and pharyngitis	J31	Chronic rhinitis, nasopharyngitis and pharyngitis	Chapter X: Diseases of the respiratory system
rs1800628	6	31546850	A	G	-0.027731	0.131883055368777	458440	GCST90473687	ICD10 J32: Chronic sinusitis	J32	Chronic sinusitis	Chapter X: Diseases of the respiratory system
rs1800628	6	31546850	A	G	0.0667795	0.00465972192100762	458440	GCST90473689	ICD10 J33: Nasal polyp	J33	Nasal polyp	Chapter X: Diseases of the respiratory system
rs1800628	6	31546850	A	G	-0.0156904	0.329831401383664	458440	GCST90473691	ICD10 J34: Other disorders of nose and nasal sinuses	J34	Other disorders of nose and nasal sinuses	Chapter X: Diseases of the respiratory system
rs1800628	6	31546850	A	G	-0.100196	0.0392418975848454	458440	GCST90473693	ICD10 J35: Chronic diseases of tonsils and adenoids	J35	Chronic diseases of tonsils and adenoids	Chapter X: Diseases of the respiratory system
rs1800628	6	31546850	A	G	-0.0291907	0.666845154801605	458440	GCST90473694	ICD10 J36: Peritonsillar abscess	J36	Peritonsillar abscess	Chapter X: Diseases of the respiratory system
rs1800628	6	31546850	A	G	-0.046545	0.588564413887158	458440	GCST90473695	ICD10 J37: Chronic laryngitis and laryngotracheitis	J37	Chronic laryngitis and laryngotracheitis	Chapter X: Diseases of the respiratory system
rs1800628	6	31546850	A	G	0.0275333	0.396193184198502	458440	GCST90473696	ICD10 J38: Diseases of vocal cords and larynx, not elsewhere classified	J38	Diseases of vocal cords and larynx, not elsewhere classified	Chapter X: Diseases of the respiratory system
rs1800628	6	31546850	A	G	0.0227815	0.632141059496944	458440	GCST90473697	ICD10 J39: Other diseases of upper respiratory tract	J39	Other diseases of upper respiratory tract	Chapter X: Diseases of the respiratory system
rs1800628	6	31546850	A	G	0.044502	4.45174213403243e-09	458440	GCST90473701	ICD10 J40-J47: Chronic lower respiratory diseases	J40-J47	Chronic lower respiratory diseases	Chapter X: Diseases of the respiratory system
rs1800628	6	31546850	A	G	0.0135571	0.527347631761471	458440	GCST90473703	ICD10 J40: Bronchitis, not specified as acute or chronic	J40	Bronchitis, not specified as acute or chronic	Chapter X: Diseases of the respiratory system
rs1800628	6	31546850	A	G	-0.070915	0.346482257204615	458440	GCST90473704	ICD10 J42: Unspecified chronic bronchitis	J42	Unspecified chronic bronchitis	Chapter X: Diseases of the respiratory system
rs1800628	6	31546850	A	G	-0.00586466	0.829718932649093	458440	GCST90473705	ICD10 J43: Emphysema	J43	Emphysema	Chapter X: Diseases of the respiratory system
rs1800628	6	31546850	A	G	0.00497308	0.706537146487839	458440	GCST90473707	ICD10 J44: Other chronic obstructive pulmonary disease	J44	Other chronic obstructive pulmonary disease	Chapter X: Diseases of the respiratory system
rs1800628	6	31546850	A	G	0.0698997	2.33668408167274e-16	458440	GCST90473712	ICD10 J45: Asthma	J45	Asthma	Chapter X: Diseases of the respiratory system
rs1800628	6	31546850	A	G	0.169437	0.072580507405669	458440	GCST90473714	ICD10 J46: Status asthmaticus	J46	Status asthmaticus	Chapter X: Diseases of the respiratory system
rs1800628	6	31546850	A	G	-0.0470417	0.0614214408373824	458440	GCST90473715	ICD10 J47: Bronchiectasis	J47	Bronchiectasis	Chapter X: Diseases of the respiratory system
rs1800628	6	31546850	A	G	-0.00708308	0.804361175271593	458440	GCST90473716	ICD10 J60-J70: Lung diseases due to external agents	J60-J70	Lung diseases due to external agents	Chapter X: Diseases of the respiratory system
rs1800628	6	31546850	A	G	0.0897088	0.222888160504224	458440	GCST90473717	ICD10 J61: Pneumoconiosis due to asbestos and other mineral fibres	J61	Pneumoconiosis due to asbestos and other mineral fibres	Chapter X: Diseases of the respiratory system
rs1800628	6	31546850	A	G	0.117994	0.351341944040743	458440	GCST90473718	ICD10 J67: Hypersensitivity pneumonitis due to organic dust	J67	Hypersensitivity pneumonitis due to organic dust	Chapter X: Diseases of the respiratory system
rs1800628	6	31546850	A	G	-0.0197949	0.550801355033953	458440	GCST90473719	ICD10 J69: Pneumonitis due to solids and liquids	J69	Pneumonitis due to solids and liquids	Chapter X: Diseases of the respiratory system
rs1800628	6	31546850	A	G	0.0307214	0.244163645172184	458440	GCST90473720	ICD10 J80-J84: Other respiratory diseases principally affecting the interstitium	J80-J84	Other respiratory diseases principally affecting the interstitium	Chapter X: Diseases of the respiratory system
rs1800628	6	31546850	A	G	-0.140132	0.166695931401759	458440	GCST90473721	ICD10 J80: Adult respiratory distress syndrome	J80	Adult respiratory distress syndrome	Chapter X: Diseases of the respiratory system
rs1800628	6	31546850	A	G	-0.0727851	0.207223020630933	458440	GCST90473722	ICD10 J81: Pulmonary oedema	J81	Pulmonary oedema	Chapter X: Diseases of the respiratory system
rs1800628	6	31546850	A	G	0.0270786	0.837018775626762	458440	GCST90473723	ICD10 J82: Pulmonary eosinophilia, not elsewhere classified	J82	Pulmonary eosinophilia, not elsewhere classified	Chapter X: Diseases of the respiratory system
rs1800628	6	31546850	A	G	0.0610815	0.0481803554858862	458440	GCST90473724	ICD10 J84: Other interstitial pulmonary diseases	J84	Other interstitial pulmonary diseases	Chapter X: Diseases of the respiratory system
rs1800628	6	31546850	A	G	0.0480528	0.450411012058511	458440	GCST90473725	ICD10 J85-J86: Suppurative and necrotic conditions of the lower respiratory tract	J85-J86	Suppurative and necrotic conditions of the lower respiratory tract	Chapter X: Diseases of the respiratory system
rs1800628	6	31546850	A	G	0.100019	0.416358082725973	458440	GCST90473726	ICD10 J85: Abscess of lung and mediastinum	J85	Abscess of lung and mediastinum	Chapter X: Diseases of the respiratory system
rs1800628	6	31546850	A	G	0.0525153	0.470527488228821	458440	GCST90473727	ICD10 J86: Pyothorax	J86	Pyothorax	Chapter X: Diseases of the respiratory system
rs1800628	6	31546850	A	G	0.033789	0.0177635597037373	458440	GCST90473730	ICD10 J90-J94: Other diseases of the pleura	J90-J94	Other diseases of the pleura	Chapter X: Diseases of the respiratory system
rs1800628	6	31546850	A	G	0.0433834	0.00683612507416574	458440	GCST90473732	ICD10 J90: Pleural effusion, not elsewhere classified	J90	Pleural effusion, not elsewhere classified	Chapter X: Diseases of the respiratory system
rs1800628	6	31546850	A	G	0.0492356	0.565949916264044	458440	GCST90473734	ICD10 J91: Pleural effusion in conditions classified elsewhere	J91	Pleural effusion in conditions classified elsewhere	Chapter X: Diseases of the respiratory system
rs1800628	6	31546850	A	G	0.0708668	0.0641874318742037	458440	GCST90473735	ICD10 J92: Pleural plaque	J92	Pleural plaque	Chapter X: Diseases of the respiratory system
rs1800628	6	31546850	A	G	-0.034999	0.308953414980161	458440	GCST90473736	ICD10 J93: Pneumothorax	J93	Pneumothorax	Chapter X: Diseases of the respiratory system
rs1800628	6	31546850	A	G	-0.0272285	0.688420825899299	458440	GCST90473737	ICD10 J94: Other pleural conditions	J94	Other pleural conditions	Chapter X: Diseases of the respiratory system
rs1800628	6	31546850	A	G	0.0171977	0.812805062647199	458440	GCST90473738	ICD10 J95: Postprocedural respiratory disorders, not elsewhere classified	J95	Postprocedural respiratory disorders, not elsewhere classified	Chapter X: Diseases of the respiratory system
rs1800628	6	31546850	A	G	0.0126079	0.319343440555609	458440	GCST90473740	ICD10 J96-J99: Other diseases of the respiratory system	J96-J99	Other diseases of the respiratory system	Chapter X: Diseases of the respiratory system
rs1800628	6	31546850	A	G	0.0150869	0.501531251464575	458440	GCST90473742	ICD10 J96: Respiratory failure, not elsewhere classified	J96	Respiratory failure, not elsewhere classified	Chapter X: Diseases of the respiratory system
rs1800628	6	31546850	A	G	0.0142189	0.318430016978106	458440	GCST90473745	ICD10 J98: Other respiratory disorders	J98	Other respiratory disorders	Chapter X: Diseases of the respiratory system
rs1800628	6	31546850	A	G	0.136232	0.122775016169405	458440	GCST90473747	ICD10 J99: Respiratory disorders in diseases classified elsewhere	J99	Respiratory disorders in diseases classified elsewhere	Chapter X: Diseases of the respiratory system
rs1800628	6	31546850	A	G	0.015907	0.159693044255331	458440	GCST90473750	ICD10 K00-K14: Diseases of oral cavity and salivary glands	K00-K14	Diseases of oral cavity and salivary glands	Chapter XI: Diseases of the digestive system
rs1800628	6	31546850	A	G	-0.0807971	0.496556875887029	458440	GCST90473752	ICD10 K00: Disorders of tooth development and eruption	K00	Disorders of tooth development and eruption	Chapter XI: Diseases of the digestive system
rs1800628	6	31546850	A	G	0.0289587	0.475735981715565	458440	GCST90473753	ICD10 K01: Embedded and impacted teeth	K01	Embedded and impacted teeth	Chapter XI: Diseases of the digestive system
rs1800628	6	31546850	A	G	-0.0041735	0.880127113046147	458440	GCST90473755	ICD10 K02: Dental caries	K02	Dental caries	Chapter XI: Diseases of the digestive system
rs1800628	6	31546850	A	G	-0.00826609	0.728188808504225	458440	GCST90473756	ICD10 K04: Diseases of pulp and periapical tissues	K04	Diseases of pulp and periapical tissues	Chapter XI: Diseases of the digestive system
rs1800628	6	31546850	A	G	0.0275578	0.558268340976878	458440	GCST90473757	ICD10 K05: Gingivitis and periodontal diseases	K05	Gingivitis and periodontal diseases	Chapter XI: Diseases of the digestive system
rs1800628	6	31546850	A	G	-0.0186772	0.797104938812854	458440	GCST90473758	ICD10 K06: Other disorders of gingiva and edentulous alveolar ridge	K06	Other disorders of gingiva and edentulous alveolar ridge	Chapter XI: Diseases of the digestive system
rs1800628	6	31546850	A	G	-0.0489705	0.234072826821643	458440	GCST90473759	ICD10 K07: Dentofacial anomalies [including malocclusion]	K07	Dentofacial anomalies [including malocclusion]	Chapter XI: Diseases of the digestive system
rs1800628	6	31546850	A	G	0.0180261	0.537470955133994	458440	GCST90473760	ICD10 K08: Other disorders of teeth and supporting structures	K08	Other disorders of teeth and supporting structures	Chapter XI: Diseases of the digestive system
rs1800628	6	31546850	A	G	-0.0795068	0.247208272639965	458440	GCST90473761	ICD10 K09: Cysts of oral region, not elsewhere classified	K09	Cysts of oral region, not elsewhere classified	Chapter XI: Diseases of the digestive system
rs1800628	6	31546850	A	G	-0.0024504	0.959449453903329	458440	GCST90473762	ICD10 K10: Other diseases of jaws	K10	Other diseases of jaws	Chapter XI: Diseases of the digestive system
rs1800628	6	31546850	A	G	-0.00821602	0.815687111188463	458440	GCST90473763	ICD10 K11: Diseases of salivary glands	K11	Diseases of salivary glands	Chapter XI: Diseases of the digestive system
rs1800628	6	31546850	A	G	0.0144452	0.648482110766779	458440	GCST90473764	ICD10 K12: Stomatitis and related lesions	K12	Stomatitis and related lesions	Chapter XI: Diseases of the digestive system
rs1800628	6	31546850	A	G	0.0477914	0.0480783992960515	458440	GCST90473765	ICD10 K13: Other diseases of lip and oral mucosa	K13	Other diseases of lip and oral mucosa	Chapter XI: Diseases of the digestive system
rs1800628	6	31546850	A	G	-0.00624074	0.851493035209909	458440	GCST90473766	ICD10 K14: Diseases of tongue	K14	Diseases of tongue	Chapter XI: Diseases of the digestive system
rs1800628	6	31546850	A	G	-0.0168067	0.279241524280204	458440	GCST90473768	ICD10 K20: Oesophagitis	K20	Oesophagitis	Chapter XI: Diseases of the digestive system
rs1800628	6	31546850	A	G	-0.0392759	2.49810103895405e-06	458440	GCST90473773	ICD10 K21: Gastro-oesophageal reflux disease	K21	Gastro-oesophageal reflux disease	Chapter XI: Diseases of the digestive system
rs1800628	6	31546850	A	G	-0.0144611	0.304520826611094	458440	GCST90473776	ICD10 K22: Other diseases of oesophagus	K22	Other diseases of oesophagus	Chapter XI: Diseases of the digestive system
rs1800628	6	31546850	A	G	0.0277749	0.14333392711771	458440	GCST90473779	ICD10 K25: Gastric ulcer	K25	Gastric ulcer	Chapter XI: Diseases of the digestive system
rs1800628	6	31546850	A	G	-0.0745683	0.000628087282635599	458440	GCST90473781	ICD10 K26: Duodenal ulcer	K26	Duodenal ulcer	Chapter XI: Diseases of the digestive system
rs1800628	6	31546850	A	G	-0.0281999	0.562412545831413	458440	GCST90473783	ICD10 K27: Peptic ulcer, site unspecified	K27	Peptic ulcer, site unspecified	Chapter XI: Diseases of the digestive system
rs1800628	6	31546850	A	G	0.027164	0.00283608994411803	458440	GCST90473787	ICD10 K29: Gastritis and duodenitis	K29	Gastritis and duodenitis	Chapter XI: Diseases of the digestive system
rs1800628	6	31546850	A	G	-0.0182851	0.235200911241884	458440	GCST90473790	ICD10 K30: Dyspepsia	K30	Dyspepsia	Chapter XI: Diseases of the digestive system
rs1800628	6	31546850	A	G	-0.0176012	0.235220408574005	458440	GCST90473793	ICD10 K31: Other diseases of stomach and duodenum	K31	Other diseases of stomach and duodenum	Chapter XI: Diseases of the digestive system
rs1800628	6	31546850	A	G	0.0436588	0.0223388082355369	458440	GCST90473795	ICD10 K35-K38: Diseases of appendix	K35-K38	Diseases of appendix	Chapter XI: Diseases of the digestive system
rs1800628	6	31546850	A	G	0.0404484	0.159034738827113	458440	GCST90473796	ICD10 K35: Acute appendicitis	K35	Acute appendicitis	Chapter XI: Diseases of the digestive system
rs1800628	6	31546850	A	G	0.140685	0.322782514161292	458440	GCST90473797	ICD10 K36: Other appendicitis	K36	Other appendicitis	Chapter XI: Diseases of the digestive system
rs1800628	6	31546850	A	G	0.0342586	0.176163122667556	458440	GCST90473798	ICD10 K37: Unspecified appendicitis	K37	Unspecified appendicitis	Chapter XI: Diseases of the digestive system
rs1800628	6	31546850	A	G	0.122952	0.135786001560337	458440	GCST90473799	ICD10 K38: Other diseases of appendix	K38	Other diseases of appendix	Chapter XI: Diseases of the digestive system
rs1800628	6	31546850	A	G	-0.0478815	7.30886600594996e-10	458440	GCST90473804	ICD10 K40-K46: Hernia	K40-K46	Hernia	Chapter XI: Diseases of the digestive system
rs1800628	6	31546850	A	G	-0.0800232	4.82380785076788e-10	458440	GCST90473806	ICD10 K40: Inguinal hernia	K40	Inguinal hernia	Chapter XI: Diseases of the digestive system
rs1800628	6	31546850	A	G	-0.0840485	0.104998718844074	458440	GCST90473808	ICD10 K41: Femoral hernia	K41	Femoral hernia	Chapter XI: Diseases of the digestive system
rs1800628	6	31546850	A	G	-0.0180226	0.425228143154069	458440	GCST90473810	ICD10 K42: Umbilical hernia	K42	Umbilical hernia	Chapter XI: Diseases of the digestive system
rs1800628	6	31546850	A	G	-0.0250655	0.299859629463787	458440	GCST90473811	ICD10 K43: Ventral hernia	K43	Ventral hernia	Chapter XI: Diseases of the digestive system
rs1800628	6	31546850	A	G	-0.0399855	2.00442587322244e-05	458440	GCST90473814	ICD10 K44: Diaphragmatic hernia	K44	Diaphragmatic hernia	Chapter XI: Diseases of the digestive system
rs1800628	6	31546850	A	G	0.0775106	0.520128917707585	458440	GCST90473816	ICD10 K45: Other abdominal hernia	K45	Other abdominal hernia	Chapter XI: Diseases of the digestive system
rs1800628	6	31546850	A	G	-0.0190322	0.650980530649582	458440	GCST90473817	ICD10 K46: Unspecified abdominal hernia	K46	Unspecified abdominal hernia	Chapter XI: Diseases of the digestive system
rs1800628	6	31546850	A	G	0.0275624	0.0187443333858826	458440	GCST90473820	ICD10 K50-K52: Noninfective enteritis and colitis	K50-K52	Noninfective enteritis and colitis	Chapter XI: Diseases of the digestive system
rs1800628	6	31546850	A	G	-0.120028	0.00133949161703624	458440	GCST90473822	ICD10 K50: Crohn's disease [regional enteritis]	K50	Crohn's disease [regional enteritis]	Chapter XI: Diseases of the digestive system
rs1800628	6	31546850	A	G	-0.043674	0.0982087085311213	458440	GCST90473823	ICD10 K51: Ulcerative colitis	K51	Ulcerative colitis	Chapter XI: Diseases of the digestive system
rs1800628	6	31546850	A	G	0.0547967	1.11460246709023e-05	458440	GCST90473826	ICD10 K52: Other non-infective gastro-enteritis and colitis	K52	Other non-infective gastro-enteritis and colitis	Chapter XI: Diseases of the digestive system
rs1800628	6	31546850	A	G	-0.0108413	0.0892195441566496	458440	GCST90473831	ICD10 K55-K64: Other diseases of intestines	K55-K64	Other diseases of intestines	Chapter XI: Diseases of the digestive system
rs1800628	6	31546850	A	G	-0.052013	0.13195413375376	458440	GCST90473833	ICD10 K55: Vascular disorders of intestine	K55	Vascular disorders of intestine	Chapter XI: Diseases of the digestive system
rs1800628	6	31546850	A	G	-0.0319149	0.117728334470696	458440	GCST90473834	ICD10 K56: Paralytic ileus and intestinal obstruction without hernia	K56	Paralytic ileus and intestinal obstruction without hernia	Chapter XI: Diseases of the digestive system
rs1800628	6	31546850	A	G	-0.0140821	0.102171318994331	458440	GCST90473837	ICD10 K57: Diverticular disease of intestine	K57	Diverticular disease of intestine	Chapter XI: Diseases of the digestive system
rs1800628	6	31546850	A	G	-0.0375883	0.00156819476591597	458440	GCST90473841	ICD10 K58: Irritable bowel syndrome	K58	Irritable bowel syndrome	Chapter XI: Diseases of the digestive system
rs1800628	6	31546850	A	G	-0.0187782	0.0981454114435696	458440	GCST90473845	ICD10 K59: Other functional intestinal disorders	K59	Other functional intestinal disorders	Chapter XI: Diseases of the digestive system
rs1800628	6	31546850	A	G	0.0912686	0.000326911350703413	458440	GCST90473847	ICD10 K60: Fissure and fistula of anal and rectal regions	K60	Fissure and fistula of anal and rectal regions	Chapter XI: Diseases of the digestive system
rs1800628	6	31546850	A	G	-0.0819385	0.0264868309683392	458440	GCST90473849	ICD10 K61: Abscess of anal and rectal regions	K61	Abscess of anal and rectal regions	Chapter XI: Diseases of the digestive system
rs1800628	6	31546850	A	G	-0.0112335	0.270613214430236	458440	GCST90473852	ICD10 K62: Other diseases of anus and rectum	K62	Other diseases of anus and rectum	Chapter XI: Diseases of the digestive system
rs1800628	6	31546850	A	G	-0.0171014	0.127628892305456	458440	GCST90473856	ICD10 K63: Other diseases of intestine	K63	Other diseases of intestine	Chapter XI: Diseases of the digestive system
rs1800628	6	31546850	A	G	0.0049204	0.627046863730852	458440	GCST90473861	ICD10 K64: Haemorrhoids and perianal venous thrombosis	K64	Haemorrhoids and perianal venous thrombosis	Chapter XI: Diseases of the digestive system
rs1800628	6	31546850	A	G	0.0188573	0.321008106578917	458440	GCST90473863	ICD10 K65-K68: Diseases of peritoneum and retroperitoneum	K65-K68	Diseases of peritoneum and retroperitoneum	Chapter XI: Diseases of the digestive system
rs1800628	6	31546850	A	G	0.0458146	0.180808148926377	458440	GCST90473864	ICD10 K65: Peritonitis	K65	Peritonitis	Chapter XI: Diseases of the digestive system
rs1800628	6	31546850	A	G	0.00228542	0.917124509897275	458440	GCST90473865	ICD10 K66: Other disorders of peritoneum	K66	Other disorders of peritoneum	Chapter XI: Diseases of the digestive system
rs1800628	6	31546850	A	G	0.0188895	0.204724585272363	458440	GCST90473867	ICD10 K70-K77: Diseases of liver	K70-K77	Diseases of liver	Chapter XI: Diseases of the digestive system
rs1800628	6	31546850	A	G	-0.0228928	0.595141177626811	458440	GCST90473869	ICD10 K70: Alcoholic liver disease	K70	Alcoholic liver disease	Chapter XI: Diseases of the digestive system
rs1800628	6	31546850	A	G	-0.0400189	0.777628197296832	458440	GCST90473870	ICD10 K71: Toxic liver disease	K71	Toxic liver disease	Chapter XI: Diseases of the digestive system
rs1800628	6	31546850	A	G	0.152184	0.00547772215655659	458440	GCST90473871	ICD10 K72: Hepatic failure, not elsewhere classified	K72	Hepatic failure, not elsewhere classified	Chapter XI: Diseases of the digestive system
rs1800628	6	31546850	A	G	0.369516	0.00029360943005424	458440	GCST90473872	ICD10 K73: Chronic hepatitis, not elsewhere classified	K73	Chronic hepatitis, not elsewhere classified	Chapter XI: Diseases of the digestive system
rs1800628	6	31546850	A	G	0.0634268	0.0995818063881044	458440	GCST90473873	ICD10 K74: Fibrosis and cirrhosis of liver	K74	Fibrosis and cirrhosis of liver	Chapter XI: Diseases of the digestive system
rs1800628	6	31546850	A	G	0.118458	0.00102204495779704	458440	GCST90473874	ICD10 K75: Other inflammatory liver diseases	K75	Other inflammatory liver diseases	Chapter XI: Diseases of the digestive system
rs1800628	6	31546850	A	G	0.00648304	0.702941202520236	458440	GCST90473876	ICD10 K76: Other diseases of liver	K76	Other diseases of liver	Chapter XI: Diseases of the digestive system
rs1800628	6	31546850	A	G	0.0138344	0.242927678543386	458440	GCST90473879	ICD10 K80: Cholelithiasis	K80	Cholelithiasis	Chapter XI: Diseases of the digestive system
rs1800628	6	31546850	A	G	0.00748819	0.772846064953143	458440	GCST90473881	ICD10 K81: Cholecystitis	K81	Cholecystitis	Chapter XI: Diseases of the digestive system
rs1800628	6	31546850	A	G	0.0420937	0.17124819396962	458440	GCST90473882	ICD10 K82: Other diseases of gallbladder	K82	Other diseases of gallbladder	Chapter XI: Diseases of the digestive system
rs1800628	6	31546850	A	G	0.0529137	0.0517547243692046	458440	GCST90473883	ICD10 K83: Other diseases of biliary tract	K83	Other diseases of biliary tract	Chapter XI: Diseases of the digestive system
rs1800628	6	31546850	A	G	0.13287	5.10281707394694e-06	458440	GCST90473884	ICD10 K85: Acute pancreatitis	K85	Acute pancreatitis	Chapter XI: Diseases of the digestive system
rs1800628	6	31546850	A	G	0.0532574	0.120960061787845	458440	GCST90473885	ICD10 K86: Other diseases of pancreas	K86	Other diseases of pancreas	Chapter XI: Diseases of the digestive system
rs1800628	6	31546850	A	G	0.229778	4.26972594048028e-92	458440	GCST90473888	ICD10 K90-K95: Other diseases of the digestive system	K90-K95	Other diseases of the digestive system	Chapter XI: Diseases of the digestive system
rs1800628	6	31546850	A	G	1.04562	0	458440	GCST90473890	ICD10 K90: Intestinal malabsorption	K90	Intestinal malabsorption	Chapter XI: Diseases of the digestive system
rs1800628	6	31546850	A	G	-0.0275761	0.42854556009936	458440	GCST90473891	ICD10 K91: Postprocedural disorders of digestive system, not elsewhere classified	K91	Postprocedural disorders of digestive system, not elsewhere classified	Chapter XI: Diseases of the digestive system
rs1800628	6	31546850	A	G	-0.0306313	0.0226777519156726	458440	GCST90473893	ICD10 K92: Other diseases of digestive system	K92	Other diseases of digestive system	Chapter XI: Diseases of the digestive system
rs1800628	6	31546850	A	G	0.00379276	0.694928303063421	458440	GCST90473897	ICD10 L00-L08: Infections of the skin and subcutaneous tissue	L00-L08	Infections of the skin and subcutaneous tissue	Chapter XII: Diseases of the skin and subcutaneous tissue
rs1800628	6	31546850	A	G	0.0765926	0.162784481293011	458440	GCST90473899	ICD10 L01: Impetigo	L01	Impetigo	Chapter XII: Diseases of the skin and subcutaneous tissue
rs1800628	6	31546850	A	G	-0.0581846	0.00302614685535474	458440	GCST90473901	ICD10 L02: Cutaneous abscess, furuncle and carbuncle	L02	Cutaneous abscess, furuncle and carbuncle	Chapter XII: Diseases of the skin and subcutaneous tissue
rs1800628	6	31546850	A	G	0.0267282	0.0268992393930653	458440	GCST90473905	ICD10 L03: Cellulitis	L03	Cellulitis	Chapter XII: Diseases of the skin and subcutaneous tissue
rs1800628	6	31546850	A	G	0.0306881	0.691655763143712	458440	GCST90473907	ICD10 L04: Acute lymphadenitis	L04	Acute lymphadenitis	Chapter XII: Diseases of the skin and subcutaneous tissue
rs1800628	6	31546850	A	G	-0.0774957	0.147654946301331	458440	GCST90473908	ICD10 L05: Pilonidal cyst	L05	Pilonidal cyst	Chapter XII: Diseases of the skin and subcutaneous tissue
rs1800628	6	31546850	A	G	0.0209432	0.226401864968804	458440	GCST90473909	ICD10 L08: Other local infections of skin and subcutaneous tissue	L08	Other local infections of skin and subcutaneous tissue	Chapter XII: Diseases of the skin and subcutaneous tissue
rs1800628	6	31546850	A	G	0.15117	0.00404771568790375	458440	GCST90473911	ICD10 L10-L14: Bullous disorders	L10-L14	Bullous disorders	Chapter XII: Diseases of the skin and subcutaneous tissue
rs1800628	6	31546850	A	G	0.0354598	0.779180365036045	458440	GCST90473912	ICD10 L12: Pemphigoid	L12	Pemphigoid	Chapter XII: Diseases of the skin and subcutaneous tissue
rs1800628	6	31546850	A	G	0.225293	0.000272458273325773	458440	GCST90473913	ICD10 L13: Other bullous disorders	L13	Other bullous disorders	Chapter XII: Diseases of the skin and subcutaneous tissue
rs1800628	6	31546850	A	G	0.0108125	0.209758708320932	458440	GCST90473917	ICD10 L20-L30: Dermatitis and eczema	L20-L30	Dermatitis and eczema	Chapter XII: Diseases of the skin and subcutaneous tissue
rs1800628	6	31546850	A	G	0.0374294	0.0453732616937941	458440	GCST90473919	ICD10 L20: Atopic dermatitis	L20	Atopic dermatitis	Chapter XII: Diseases of the skin and subcutaneous tissue
rs1800628	6	31546850	A	G	-0.135091	1.24577611505054e-09	458440	GCST90473921	ICD10 L21: Seborrhoeic dermatitis	L21	Seborrhoeic dermatitis	Chapter XII: Diseases of the skin and subcutaneous tissue
rs1800628	6	31546850	A	G	-0.123538	0.0258029879755326	458440	GCST90473922	ICD10 L23: Allergic contact dermatitis	L23	Allergic contact dermatitis	Chapter XII: Diseases of the skin and subcutaneous tissue
rs1800628	6	31546850	A	G	-0.0195461	0.721185522738423	458440	GCST90473923	ICD10 L24: Irritant contact dermatitis	L24	Irritant contact dermatitis	Chapter XII: Diseases of the skin and subcutaneous tissue
rs1800628	6	31546850	A	G	0.00166004	0.964153983669926	458440	GCST90473924	ICD10 L25: Unspecified contact dermatitis	L25	Unspecified contact dermatitis	Chapter XII: Diseases of the skin and subcutaneous tissue
rs1800628	6	31546850	A	G	0.123138	0.0274372133296045	458440	GCST90473925	ICD10 L27: Dermatitis due to substances taken internally	L27	Dermatitis due to substances taken internally	Chapter XII: Diseases of the skin and subcutaneous tissue
rs1800628	6	31546850	A	G	0.153644	0.00204705730309551	458440	GCST90473926	ICD10 L28: Lichen simplex chronicus and prurigo	L28	Lichen simplex chronicus and prurigo	Chapter XII: Diseases of the skin and subcutaneous tissue
rs1800628	6	31546850	A	G	0.0538044	0.00517702187434885	458440	GCST90473928	ICD10 L29: Pruritus	L29	Pruritus	Chapter XII: Diseases of the skin and subcutaneous tissue
rs1800628	6	31546850	A	G	0.0153518	0.134873305063788	458440	GCST90473933	ICD10 L30: Other dermatitis	L30	Other dermatitis	Chapter XII: Diseases of the skin and subcutaneous tissue
rs1800628	6	31546850	A	G	-0.114441	3.46896565446054e-13	458440	GCST90473935	ICD10 L40-L45: Papulosquamous disorders	L40-L45	Papulosquamous disorders	Chapter XII: Diseases of the skin and subcutaneous tissue
rs1800628	6	31546850	A	G	-0.168827	2.10717206418197e-21	458440	GCST90473937	ICD10 L40: Psoriasis	L40	Psoriasis	Chapter XII: Diseases of the skin and subcutaneous tissue
rs1800628	6	31546850	A	G	-0.0821748	0.1152555904654	458440	GCST90473939	ICD10 L42: Pityriasis rosea	L42	Pityriasis rosea	Chapter XII: Diseases of the skin and subcutaneous tissue
rs1800628	6	31546850	A	G	0.18559	2.50674409170489e-06	458440	GCST90473940	ICD10 L43: Lichen planus	L43	Lichen planus	Chapter XII: Diseases of the skin and subcutaneous tissue
rs1800628	6	31546850	A	G	0.0954934	2.03859051862325e-07	458440	GCST90473941	ICD10 L49-L54: Urticaria and erythema	L49-L54	Urticaria and erythema	Chapter XII: Diseases of the skin and subcutaneous tissue
rs1800628	6	31546850	A	G	0.0864799	2.15873831601281e-05	458440	GCST90473943	ICD10 L50: Urticaria	L50	Urticaria	Chapter XII: Diseases of the skin and subcutaneous tissue
rs1800628	6	31546850	A	G	0.0427372	0.702387865399436	458440	GCST90473945	ICD10 L51: Erythema multiforme	L51	Erythema multiforme	Chapter XII: Diseases of the skin and subcutaneous tissue
rs1800628	6	31546850	A	G	0.472355	2.25434302609493e-06	458440	GCST90473946	ICD10 L52: Erythema nodosum	L52	Erythema nodosum	Chapter XII: Diseases of the skin and subcutaneous tissue
rs1800628	6	31546850	A	G	0.0799074	0.098705192538515	458440	GCST90473947	ICD10 L53: Other erythematous conditions	L53	Other erythematous conditions	Chapter XII: Diseases of the skin and subcutaneous tissue
rs1800628	6	31546850	A	G	0.123225	0.233674864753194	458440	GCST90473948	ICD10 L55: Sunburn	L55	Sunburn	Chapter XII: Diseases of the skin and subcutaneous tissue
rs1800628	6	31546850	A	G	0.087756	0.282953454184526	458440	GCST90473949	ICD10 L56: Other acute skin changes due to ultraviolet radiation	L56	Other acute skin changes due to ultraviolet radiation	Chapter XII: Diseases of the skin and subcutaneous tissue
rs1800628	6	31546850	A	G	0.0205867	0.165673863472258	458440	GCST90473950	ICD10 L57: Skin changes due to chronic exposure to nonionising radiation	L57	Skin changes due to chronic exposure to nonionising radiation	Chapter XII: Diseases of the skin and subcutaneous tissue
rs1800628	6	31546850	A	G	-0.0710106	4.63233543677957e-11	458440	GCST90473953	ICD10 L60-L75: Disorders of skin appendages	L60-L75	Disorders of skin appendages	Chapter XII: Diseases of the skin and subcutaneous tissue
rs1800628	6	31546850	A	G	0.0332879	0.100677170189611	458440	GCST90473955	ICD10 L60: Nail disorders	L60	Nail disorders	Chapter XII: Diseases of the skin and subcutaneous tissue
rs1800628	6	31546850	A	G	-0.236317	0.00177076121069944	458440	GCST90473957	ICD10 L63: Alopecia areata	L63	Alopecia areata	Chapter XII: Diseases of the skin and subcutaneous tissue
rs1800628	6	31546850	A	G	-0.0801452	0.0373026770205537	458440	GCST90473958	ICD10 L65: Other nonscarring hair loss	L65	Other nonscarring hair loss	Chapter XII: Diseases of the skin and subcutaneous tissue
rs1800628	6	31546850	A	G	-0.00244773	0.986587321267294	458440	GCST90473960	ICD10 L66: Cicatricial alopecia [scarring hair loss]	L66	Cicatricial alopecia [scarring hair loss]	Chapter XII: Diseases of the skin and subcutaneous tissue
rs1800628	6	31546850	A	G	-0.160485	1.66000730808386e-08	458440	GCST90473961	ICD10 L70: Acne	L70	Acne	Chapter XII: Diseases of the skin and subcutaneous tissue
rs1800628	6	31546850	A	G	-0.213772	1.15904420522272e-14	458440	GCST90473962	ICD10 L71: Rosacea	L71	Rosacea	Chapter XII: Diseases of the skin and subcutaneous tissue
rs1800628	6	31546850	A	G	-0.0639391	0.00019545644703729	458440	GCST90473964	ICD10 L72: Follicular cysts of skin and subcutaneous tissue	L72	Follicular cysts of skin and subcutaneous tissue	Chapter XII: Diseases of the skin and subcutaneous tissue
rs1800628	6	31546850	A	G	-0.052244	0.132132605849315	458440	GCST90473966	ICD10 L73: Other follicular disorders	L73	Other follicular disorders	Chapter XII: Diseases of the skin and subcutaneous tissue
rs1800628	6	31546850	A	G	0.0710254	0.263270986027111	458440	GCST90473967	ICD10 L74: Eccrine sweat disorders	L74	Eccrine sweat disorders	Chapter XII: Diseases of the skin and subcutaneous tissue
rs1800628	6	31546850	A	G	0.00329799	0.677650869638748	458440	GCST90473971	ICD10 L80-L99: Other disorders of the skin and subcutaneous tissue	L80-L99	Other disorders of the skin and subcutaneous tissue	Chapter XII: Diseases of the skin and subcutaneous tissue
rs1800628	6	31546850	A	G	-0.0797341	0.214127772893757	458440	GCST90473973	ICD10 L80: Vitiligo	L80	Vitiligo	Chapter XII: Diseases of the skin and subcutaneous tissue
rs1800628	6	31546850	A	G	0.00509089	0.86894402242748	458440	GCST90473974	ICD10 L81: Other disorders of pigmentation	L81	Other disorders of pigmentation	Chapter XII: Diseases of the skin and subcutaneous tissue
rs1800628	6	31546850	A	G	-0.0275576	0.0273772612323071	458440	GCST90473976	ICD10 L82: Seborrhoeic keratosis	L82	Seborrhoeic keratosis	Chapter XII: Diseases of the skin and subcutaneous tissue
rs1800628	6	31546850	A	G	0.0772909	0.570910459928202	458440	GCST90473977	ICD10 L83: Acanthosis nigricans	L83	Acanthosis nigricans	Chapter XII: Diseases of the skin and subcutaneous tissue
rs1800628	6	31546850	A	G	-0.0345878	0.324817934223189	458440	GCST90473978	ICD10 L84: Corns and callosities	L84	Corns and callosities	Chapter XII: Diseases of the skin and subcutaneous tissue
rs1800628	6	31546850	A	G	-0.0399045	0.232765172764613	458440	GCST90473979	ICD10 L85: Other epidermal thickening	L85	Other epidermal thickening	Chapter XII: Diseases of the skin and subcutaneous tissue
rs1800628	6	31546850	A	G	0.0883224	0.000896581967763881	458440	GCST90473980	ICD10 L89: Decubitus ulcer	L89	Decubitus ulcer	Chapter XII: Diseases of the skin and subcutaneous tissue
rs1800628	6	31546850	A	G	-0.0440397	0.0937497244673688	458440	GCST90473981	ICD10 L90: Atrophic disorders of skin	L90	Atrophic disorders of skin	Chapter XII: Diseases of the skin and subcutaneous tissue
rs1800628	6	31546850	A	G	-0.0098989	0.741868617568803	458440	GCST90473982	ICD10 L91: Hypertrophic disorders of skin	L91	Hypertrophic disorders of skin	Chapter XII: Diseases of the skin and subcutaneous tissue
rs1800628	6	31546850	A	G	0.146665	0.0013783198159484	458440	GCST90473983	ICD10 L92: Granulomatous disorders of skin and subcutaneous tissue	L92	Granulomatous disorders of skin and subcutaneous tissue	Chapter XII: Diseases of the skin and subcutaneous tissue
rs1800628	6	31546850	A	G	0.480297	9.46564036549219e-10	458440	GCST90473984	ICD10 L93: Lupus erythematosus	L93	Lupus erythematosus	Chapter XII: Diseases of the skin and subcutaneous tissue
rs1800628	6	31546850	A	G	0.164466	0.0528603458173135	458440	GCST90473985	ICD10 L94: Other localised connective tissue disorders	L94	Other localised connective tissue disorders	Chapter XII: Diseases of the skin and subcutaneous tissue
rs1800628	6	31546850	A	G	0.217312	0.0525859834017363	458440	GCST90473986	ICD10 L95: Vasculitis limited to skin, not elsewhere classified	L95	Vasculitis limited to skin, not elsewhere classified	Chapter XII: Diseases of the skin and subcutaneous tissue
rs1800628	6	31546850	A	G	0.0985988	0.00196951820721535	458440	GCST90473987	ICD10 L97: Ulcer of lower limb, not elsewhere classified	L97	Ulcer of lower limb, not elsewhere classified	Chapter XII: Diseases of the skin and subcutaneous tissue
rs1800628	6	31546850	A	G	-0.0171701	0.0951458827950392	458440	GCST90473990	ICD10 L98: Other disorders of skin and subcutaneous tissue, not elsewhere classified	L98	Other disorders of skin and subcutaneous tissue, not elsewhere classified	Chapter XII: Diseases of the skin and subcutaneous tissue
rs1800628	6	31546850	A	G	-0.0616736	0.286905583381596	458440	GCST90473992	ICD10 M00-M02: Infectious arthropathies	M00-M02	Infectious arthropathies	Chapter XIII: Diseases of the musculoskeletal system and connective tissue
rs1800628	6	31546850	A	G	-0.0665118	0.313647622598934	458440	GCST90473993	ICD10 M00: Pyogenic arthritis	M00	Pyogenic arthritis	Chapter XIII: Diseases of the musculoskeletal system and connective tissue
rs1800628	6	31546850	A	G	-0.112127	0.36460783759876	458440	GCST90473994	ICD10 M02: Reactive arthropathies	M02	Reactive arthropathies	Chapter XIII: Diseases of the musculoskeletal system and connective tissue
rs1800628	6	31546850	A	G	0.03122	3.31711096566492e-06	458440	GCST90473998	ICD10 M05-M14: Inflammatory polyarthropathies	M05-M14	Inflammatory polyarthropathies	Chapter XIII: Diseases of the musculoskeletal system and connective tissue
rs1800628	6	31546850	A	G	-0.00363665	0.94775459784973	458440	GCST90474000	ICD10 M05: Seropositive rheumatoid arthritis	M05	Seropositive rheumatoid arthritis	Chapter XIII: Diseases of the musculoskeletal system and connective tissue
rs1800628	6	31546850	A	G	0.0774402	3.55655885558671e-05	458440	GCST90474002	ICD10 M06: Other rheumatoid arthritis	M06	Other rheumatoid arthritis	Chapter XIII: Diseases of the musculoskeletal system and connective tissue
rs1800628	6	31546850	A	G	0.0182824	0.727500003923248	458440	GCST90474004	ICD10 M07: Psoriatic and enteropathic arthropathies	M07	Psoriatic and enteropathic arthropathies	Chapter XIII: Diseases of the musculoskeletal system and connective tissue
rs1800628	6	31546850	A	G	0.0593598	0.000110698057484247	458440	GCST90474006	ICD10 M10: Gout	M10	Gout	Chapter XIII: Diseases of the musculoskeletal system and connective tissue
rs1800628	6	31546850	A	G	0.00893732	0.879192551302213	458440	GCST90474008	ICD10 M11: Other crystal arthropathies	M11	Other crystal arthropathies	Chapter XIII: Diseases of the musculoskeletal system and connective tissue
rs1800628	6	31546850	A	G	0.147382	0.0547230128443965	458440	GCST90474009	ICD10 M12: Other specific arthropathies	M12	Other specific arthropathies	Chapter XIII: Diseases of the musculoskeletal system and connective tissue
rs1800628	6	31546850	A	G	0.0112948	0.288330111555424	458440	GCST90474012	ICD10 M13: Other arthritis	M13	Other arthritis	Chapter XIII: Diseases of the musculoskeletal system and connective tissue
rs1800628	6	31546850	A	G	0.16615	0.172236423992861	458440	GCST90474014	ICD10 M14: Arthropathies in other diseases classified elsewhere	M14	Arthropathies in other diseases classified elsewhere	Chapter XIII: Diseases of the musculoskeletal system and connective tissue
rs1800628	6	31546850	A	G	0.147382	0.0547230128443965	458440	GCST90474015	ICD10 M15-M19: Osteoarthritis	M15-M19	Osteoarthritis	Chapter XIII: Diseases of the musculoskeletal system and connective tissue
rs1800628	6	31546850	A	G	0.0191483	0.258126742059447	458440	GCST90474016	ICD10 M15: Polyarthrosis	M15	Polyarthrosis	Chapter XIII: Diseases of the musculoskeletal system and connective tissue
rs1800628	6	31546850	A	G	0.00917952	0.477580955388166	458440	GCST90474019	ICD10 M16: Coxarthrosis [arthrosis of hip]	M16	Coxarthrosis [arthrosis of hip]	Chapter XIII: Diseases of the musculoskeletal system and connective tissue
rs1800628	6	31546850	A	G	0.0374364	0.000308844591246596	458440	GCST90474022	ICD10 M17: Gonarthrosis [arthrosis of knee]	M17	Gonarthrosis [arthrosis of knee]	Chapter XIII: Diseases of the musculoskeletal system and connective tissue
rs1800628	6	31546850	A	G	0.0891183	0.0209512529385247	458440	GCST90474024	ICD10 M18: Arthrosis of first carpometacarpal joint	M18	Arthrosis of first carpometacarpal joint	Chapter XIII: Diseases of the musculoskeletal system and connective tissue
rs1800628	6	31546850	A	G	0.0249594	0.00190322441371017	458440	GCST90474027	ICD10 M19: Other arthrosis	M19	Other arthrosis	Chapter XIII: Diseases of the musculoskeletal system and connective tissue
rs1800628	6	31546850	A	G	0.0105794	0.13788467506247	458440	GCST90474033	ICD10 M20-M25: Other joint disorders	M20-M25	Other joint disorders	Chapter XIII: Diseases of the musculoskeletal system and connective tissue
rs1800628	6	31546850	A	G	-0.0762488	4.15709548498921e-07	458440	GCST90474035	ICD10 M20: Acquired deformities of fingers and toes	M20	Acquired deformities of fingers and toes	Chapter XIII: Diseases of the musculoskeletal system and connective tissue
rs1800628	6	31546850	A	G	0.0224226	0.408680579001862	458440	GCST90474037	ICD10 M21: Other acquired deformities of limbs	M21	Other acquired deformities of limbs	Chapter XIII: Diseases of the musculoskeletal system and connective tissue
rs1800628	6	31546850	A	G	0.0673626	0.0684620658687571	458440	GCST90474038	ICD10 M22: Disorders of patella	M22	Disorders of patella	Chapter XIII: Diseases of the musculoskeletal system and connective tissue
rs1800628	6	31546850	A	G	0.0531247	0.000173996294716821	458440	GCST90474040	ICD10 M23: Internal derangement of knee	M23	Internal derangement of knee	Chapter XIII: Diseases of the musculoskeletal system and connective tissue
rs1800628	6	31546850	A	G	0.0270351	0.352103222650186	458440	GCST90474042	ICD10 M24: Other specific joint derangements	M24	Other specific joint derangements	Chapter XIII: Diseases of the musculoskeletal system and connective tissue
rs1800628	6	31546850	A	G	0.0181845	0.0233905266345031	458440	GCST90474046	ICD10 M25: Other joint disorders, not elsewhere classified	M25	Other joint disorders, not elsewhere classified	Chapter XIII: Diseases of the musculoskeletal system and connective tissue
rs1800628	6	31546850	A	G	0.212695	1.21674620397913e-27	458440	GCST90474048	ICD10 M30-M36: Systemic connective tissue disorders	M30-M36	Systemic connective tissue disorders	Chapter XIII: Diseases of the musculoskeletal system and connective tissue
rs1800628	6	31546850	A	G	0.133312	0.342001491453935	458440	GCST90474050	ICD10 M30: Polyarteritis nodosa and related conditions	M30	Polyarteritis nodosa and related conditions	Chapter XIII: Diseases of the musculoskeletal system and connective tissue
rs1800628	6	31546850	A	G	0.0740631	0.102884985332444	458440	GCST90474051	ICD10 M31: Other necrotising vasculopathies	M31	Other necrotising vasculopathies	Chapter XIII: Diseases of the musculoskeletal system and connective tissue
rs1800628	6	31546850	A	G	0.573446	1.29032763893334e-23	458440	GCST90474052	ICD10 M32: Systemic lupus erythematosus	M32	Systemic lupus erythematosus	Chapter XIII: Diseases of the musculoskeletal system and connective tissue
rs1800628	6	31546850	A	G	0.427487	9.7297123289165e-05	458440	GCST90474053	ICD10 M33: Dermatopolymyositis	M33	Dermatopolymyositis	Chapter XIII: Diseases of the musculoskeletal system and connective tissue
rs1800628	6	31546850	A	G	0.242152	0.00718869404203545	458440	GCST90474054	ICD10 M34: Systemic sclerosis	M34	Systemic sclerosis	Chapter XIII: Diseases of the musculoskeletal system and connective tissue
rs1800628	6	31546850	A	G	0.189876	1.47604636638564e-16	458440	GCST90474055	ICD10 M35: Other systemic involvement of connective tissue	M35	Other systemic involvement of connective tissue	Chapter XIII: Diseases of the musculoskeletal system and connective tissue
rs1800628	6	31546850	A	G	-0.0300383	0.123283228778737	458440	GCST90474056	ICD10 M40-M43: Deforming dorsopathies	M40-M43	Deforming dorsopathies	Chapter XIII: Diseases of the musculoskeletal system and connective tissue
rs1800628	6	31546850	A	G	-0.049082	0.431225068651496	458440	GCST90474058	ICD10 M40: Kyphosis and lordosis	M40	Kyphosis and lordosis	Chapter XIII: Diseases of the musculoskeletal system and connective tissue
rs1800628	6	31546850	A	G	-0.0647363	0.0360437525931437	458440	GCST90474059	ICD10 M41: Scoliosis	M41	Scoliosis	Chapter XIII: Diseases of the musculoskeletal system and connective tissue
rs1800628	6	31546850	A	G	-0.0397562	0.118279641627994	458440	GCST90474060	ICD10 M43: Other deforming dorsopathies	M43	Other deforming dorsopathies	Chapter XIII: Diseases of the musculoskeletal system and connective tissue
rs1800628	6	31546850	A	G	0.000752664	0.940353185295521	458440	GCST90474063	ICD10 M45-M49: Spondylopathies	M45-M49	Spondylopathies	Chapter XIII: Diseases of the musculoskeletal system and connective tissue
rs1800628	6	31546850	A	G	-0.24127	3.05900368391701e-07	458440	GCST90474065	ICD10 M45: ankylosing spondylitis	M45	ankylosing spondylitis	Chapter XIII: Diseases of the musculoskeletal system and connective tissue
rs1800628	6	31546850	A	G	-0.0165948	0.574521122064743	458440	GCST90474066	ICD10 M46: Other inflammatory spondylopathies	M46	Other inflammatory spondylopathies	Chapter XIII: Diseases of the musculoskeletal system and connective tissue
rs1800628	6	31546850	A	G	0.00927398	0.427445746709441	458440	GCST90474069	ICD10 M47: Spondylosis	M47	Spondylosis	Chapter XIII: Diseases of the musculoskeletal system and connective tissue
rs1800628	6	31546850	A	G	0.0250447	0.126967626185258	458440	GCST90474072	ICD10 M48: Other spondylopathies	M48	Other spondylopathies	Chapter XIII: Diseases of the musculoskeletal system and connective tissue
rs1800628	6	31546850	A	G	0.0917219	0.368744031888957	458440	GCST90474074	ICD10 M49: Spondylopathies in diseases classified elsewhere	M49	Spondylopathies in diseases classified elsewhere	Chapter XIII: Diseases of the musculoskeletal system and connective tissue
rs1800628	6	31546850	A	G	0.0018353	0.810710877335038	458440	GCST90474078	ICD10 M50-M54: Other dorsopathies	M50-M54	Other dorsopathies	Chapter XIII: Diseases of the musculoskeletal system and connective tissue
rs1800628	6	31546850	A	G	0.00500957	0.866802389775551	458440	GCST90474080	ICD10 M50: Cervical disk disorders	M50	Cervical disk disorders	Chapter XIII: Diseases of the musculoskeletal system and connective tissue
rs1800628	6	31546850	A	G	0.0441359	0.000586745814121792	458440	GCST90474083	ICD10 M51: Other intervertebral disk disorders	M51	Other intervertebral disk disorders	Chapter XIII: Diseases of the musculoskeletal system and connective tissue
rs1800628	6	31546850	A	G	-0.00669721	0.802739992382871	458440	GCST90474085	ICD10 M53: Other dorsopathies, not elsewhere classified	M53	Other dorsopathies, not elsewhere classified	Chapter XIII: Diseases of the musculoskeletal system and connective tissue
rs1800628	6	31546850	A	G	-0.0055103	0.509028384275649	458440	GCST90474089	ICD10 M54: Dorsalgia	M54	Dorsalgia	Chapter XIII: Diseases of the musculoskeletal system and connective tissue
rs1800628	6	31546850	A	G	0.0882145	0.000943800058660796	458440	GCST90474091	ICD10 M60-M63: Disorders of muscles	M60-M63	Disorders of muscles	Chapter XIII: Diseases of the musculoskeletal system and connective tissue
rs1800628	6	31546850	A	G	0.213597	0.00223836032843251	458440	GCST90474092	ICD10 M60: Myositis	M60	Myositis	Chapter XIII: Diseases of the musculoskeletal system and connective tissue
rs1800628	6	31546850	A	G	0.0676172	0.0206547527227181	458440	GCST90474093	ICD10 M62: Other disorders of muscle	M62	Other disorders of muscle	Chapter XIII: Diseases of the musculoskeletal system and connective tissue
rs1800628	6	31546850	A	G	0.0229146	0.0639337237236641	458440	GCST90474097	ICD10 M65-M67: Disorders of synovium and tendon	M65-M67	Disorders of synovium and tendon	Chapter XIII: Diseases of the musculoskeletal system and connective tissue
rs1800628	6	31546850	A	G	0.0392714	0.00995703422688987	458440	GCST90474099	ICD10 M65: Synovitis and tenosynovitis	M65	Synovitis and tenosynovitis	Chapter XIII: Diseases of the musculoskeletal system and connective tissue
rs1800628	6	31546850	A	G	-0.00136744	0.979749837232346	458440	GCST90474101	ICD10 M66: Spontaneous rupture of synovium and tendon	M66	Spontaneous rupture of synovium and tendon	Chapter XIII: Diseases of the musculoskeletal system and connective tissue
rs1800628	6	31546850	A	G	-0.00274895	0.888823850807063	458440	GCST90474103	ICD10 M67: Other disorders of synovium and tendon	M67	Other disorders of synovium and tendon	Chapter XIII: Diseases of the musculoskeletal system and connective tissue
rs1800628	6	31546850	A	G	0.0122558	0.0799318749003302	458440	GCST90474108	ICD10 M70-M79: Other soft tissue disorders	M70-M79	Other soft tissue disorders	Chapter XIII: Diseases of the musculoskeletal system and connective tissue
rs1800628	6	31546850	A	G	0.0318131	0.0573574717644136	458440	GCST90474110	ICD10 M70: Soft tissue disorders related to use, overuse and pressure	M70	Soft tissue disorders related to use, overuse and pressure	Chapter XIII: Diseases of the musculoskeletal system and connective tissue
rs1800628	6	31546850	A	G	0.0338431	0.325398839695562	458440	GCST90474111	ICD10 M71: Other bursopathies	M71	Other bursopathies	Chapter XIII: Diseases of the musculoskeletal system and connective tissue
rs1800628	6	31546850	A	G	0.0313505	0.0244906324184475	458440	GCST90474113	ICD10 M72: Fibroblastic disorders	M72	Fibroblastic disorders	Chapter XIII: Diseases of the musculoskeletal system and connective tissue
rs1800628	6	31546850	A	G	0.0351903	0.00321181113927876	458440	GCST90474117	ICD10 M75: Shoulder lesions	M75	Shoulder lesions	Chapter XIII: Diseases of the musculoskeletal system and connective tissue
rs1800628	6	31546850	A	G	0.0492153	0.0397081816549397	458440	GCST90474119	ICD10 M76: Enthesopathies of lower limb, excluding foot	M76	Enthesopathies of lower limb, excluding foot	Chapter XIII: Diseases of the musculoskeletal system and connective tissue
rs1800628	6	31546850	A	G	-0.00817942	0.510800131034434	458440	GCST90474122	ICD10 M77: Other enthesopathies	M77	Other enthesopathies	Chapter XIII: Diseases of the musculoskeletal system and connective tissue
rs1800628	6	31546850	A	G	-0.00175927	0.830271441625696	458440	GCST90474127	ICD10 M79: Other soft tissue disorders, not elsewhere classified	M79	Other soft tissue disorders, not elsewhere classified	Chapter XIII: Diseases of the musculoskeletal system and connective tissue
rs1800628	6	31546850	A	G	0.0562151	4.26648280837877e-07	458440	GCST90474131	ICD10 M80-M85: Disorders of bone density and structure	M80-M85	Disorders of bone density and structure	Chapter XIII: Diseases of the musculoskeletal system and connective tissue
rs1800628	6	31546850	A	G	0.0693888	0.0915566724030167	458440	GCST90474133	ICD10 M80: Osteoporosis with pathological fracture	M80	Osteoporosis with pathological fracture	Chapter XIII: Diseases of the musculoskeletal system and connective tissue
rs1800628	6	31546850	A	G	0.0589725	1.52929053279753e-05	458440	GCST90474135	ICD10 M81: Osteoporosis without pathological fracture	M81	Osteoporosis without pathological fracture	Chapter XIII: Diseases of the musculoskeletal system and connective tissue
rs1800628	6	31546850	A	G	-0.00647713	0.838061712445719	458440	GCST90474137	ICD10 M84: Disorders of continuity of bone	M84	Disorders of continuity of bone	Chapter XIII: Diseases of the musculoskeletal system and connective tissue
rs1800628	6	31546850	A	G	0.0685887	4.8849486182044e-05	458440	GCST90474138	ICD10 M85: Other disorders of bone density and structure	M85	Other disorders of bone density and structure	Chapter XIII: Diseases of the musculoskeletal system and connective tissue
rs1800628	6	31546850	A	G	0.0346564	0.0867940591991602	458440	GCST90474141	ICD10 M86-M90: Other osteopathies	M86-M90	Other osteopathies	Chapter XIII: Diseases of the musculoskeletal system and connective tissue
rs1800628	6	31546850	A	G	0.08438	0.033263657477981	458440	GCST90474143	ICD10 M86: Osteomyelitis	M86	Osteomyelitis	Chapter XIII: Diseases of the musculoskeletal system and connective tissue
rs1800628	6	31546850	A	G	0.0518226	0.389117712334976	458440	GCST90474144	ICD10 M87: Osteonecrosis	M87	Osteonecrosis	Chapter XIII: Diseases of the musculoskeletal system and connective tissue
rs1800628	6	31546850	A	G	0.0413955	0.662494077251797	458440	GCST90474145	ICD10 M88: Paget's disease of bone [osteitis deformans]	M88	Paget's disease of bone [osteitis deformans]	Chapter XIII: Diseases of the musculoskeletal system and connective tissue
rs1800628	6	31546850	A	G	0.0210137	0.449826461845372	458440	GCST90474146	ICD10 M89: Other disorders of bone	M89	Other disorders of bone	Chapter XIII: Diseases of the musculoskeletal system and connective tissue
rs1800628	6	31546850	A	G	0.00126584	0.984657832807102	458440	GCST90474147	ICD10 M90: Osteopathies in diseases classified elsewhere	M90	Osteopathies in diseases classified elsewhere	Chapter XIII: Diseases of the musculoskeletal system and connective tissue
rs1800628	6	31546850	A	G	0.0741375	0.018053857074767	458440	GCST90474148	ICD10 M91-M94: Chondropathies	M91-M94	Chondropathies	Chapter XIII: Diseases of the musculoskeletal system and connective tissue
rs1800628	6	31546850	A	G	0.124486	0.115442839399148	458440	GCST90474149	ICD10 M92: Other juvenile osteochondrosis	M92	Other juvenile osteochondrosis	Chapter XIII: Diseases of the musculoskeletal system and connective tissue
rs1800628	6	31546850	A	G	0.0671457	0.346443964686516	458440	GCST90474150	ICD10 M93: Other osteochondropathies	M93	Other osteochondropathies	Chapter XIII: Diseases of the musculoskeletal system and connective tissue
rs1800628	6	31546850	A	G	0.0844553	0.033542853083269	458440	GCST90474151	ICD10 M94: Other disorders of cartilage	M94	Other disorders of cartilage	Chapter XIII: Diseases of the musculoskeletal system and connective tissue
rs1800628	6	31546850	A	G	0.0230401	0.611678196242106	458440	GCST90474152	ICD10 M95: Other acquired deformities of musculoskeletal system and connective tissue	M95	Other acquired deformities of musculoskeletal system and connective tissue	Chapter XIII: Diseases of the musculoskeletal system and connective tissue
rs1800628	6	31546850	A	G	0.116071	0.0434720379297619	458440	GCST90474153	ICD10 M96: Postprocedural musculoskeletal disorders, not elsewhere classified	M96	Postprocedural musculoskeletal disorders, not elsewhere classified	Chapter XIII: Diseases of the musculoskeletal system and connective tissue
rs1800628	6	31546850	A	G	-0.064727	0.461720332780041	458440	GCST90474154	ICD10 M99: Biomechanical lesions, not elsewhere classified	M99	Biomechanical lesions, not elsewhere classified	Chapter XIII: Diseases of the musculoskeletal system and connective tissue
rs1800628	6	31546850	A	G	0.0797291	0.00829545095503675	458440	GCST90474155	ICD10 N00-N08: Glomerular diseases	N00-N08	Glomerular diseases	Chapter XIV: Diseases of the genitourinary system
rs1800628	6	31546850	A	G	-0.0136724	0.910605564807352	458440	GCST90474156	ICD10 N00: Acute nephritic syndrome	N00	Acute nephritic syndrome	Chapter XIV: Diseases of the genitourinary system
rs1800628	6	31546850	A	G	-0.0685922	0.193870173961332	458440	GCST90474157	ICD10 N02: Recurrent and persistent haematuria	N02	Recurrent and persistent haematuria	Chapter XIV: Diseases of the genitourinary system
rs1800628	6	31546850	A	G	0.0460196	0.451280949002694	458440	GCST90474158	ICD10 N03: Chronic nephritic syndrome	N03	Chronic nephritic syndrome	Chapter XIV: Diseases of the genitourinary system
rs1800628	6	31546850	A	G	0.619083	7.66125645013802e-15	458440	GCST90474159	ICD10 N04: Nephrotic syndrome	N04	Nephrotic syndrome	Chapter XIV: Diseases of the genitourinary system
rs1800628	6	31546850	A	G	0.269604	4.35181074342039e-05	458440	GCST90474160	ICD10 N05: Unspecified nephritic syndrome	N05	Unspecified nephritic syndrome	Chapter XIV: Diseases of the genitourinary system
rs1800628	6	31546850	A	G	0.180859	0.00263105544380881	458440	GCST90474161	ICD10 N08: Glomerular disorders in diseases classified elsewhere	N08	Glomerular disorders in diseases classified elsewhere	Chapter XIV: Diseases of the genitourinary system
rs1800628	6	31546850	A	G	-0.0608597	0.247175260195579	458440	GCST90474162	ICD10 N10: Acute tubulo-interstitial nephritis	N10	Acute tubulo-interstitial nephritis	Chapter XIV: Diseases of the genitourinary system
rs1800628	6	31546850	A	G	0.272263	0.0146723608690775	458440	GCST90474163	ICD10 N11: Chronic tubulo-interstitial nephritis	N11	Chronic tubulo-interstitial nephritis	Chapter XIV: Diseases of the genitourinary system
rs1800628	6	31546850	A	G	-0.0223112	0.580478314485266	458440	GCST90474164	ICD10 N12: Tubulo-interstitial nephritis, not specified as acute or chronic	N12	Tubulo-interstitial nephritis, not specified as acute or chronic	Chapter XIV: Diseases of the genitourinary system
rs1800628	6	31546850	A	G	-0.00404443	0.867117198191743	458440	GCST90474165	ICD10 N13: Obstructive and reflux uropathy	N13	Obstructive and reflux uropathy	Chapter XIV: Diseases of the genitourinary system
rs1800628	6	31546850	A	G	-0.0781345	0.571262873390002	458440	GCST90474166	ICD10 N15: Other renal tubulo-interstitial diseases	N15	Other renal tubulo-interstitial diseases	Chapter XIV: Diseases of the genitourinary system
rs1800628	6	31546850	A	G	0.0582597	2.49425010975094e-08	458440	GCST90474170	ICD10 N17-N19: Acute kidney failure and chronic kidney disease	N17-N19	Acute kidney failure and chronic kidney disease	Chapter XIV: Diseases of the genitourinary system
rs1800628	6	31546850	A	G	0.0331485	0.0163775902000523	458440	GCST90474172	ICD10 N17: Acute renal failure	N17	Acute renal failure	Chapter XIV: Diseases of the genitourinary system
rs1800628	6	31546850	A	G	0.072562	1.60376229925256e-08	458440	GCST90474176	ICD10 N18: Chronic renal failure	N18	Chronic renal failure	Chapter XIV: Diseases of the genitourinary system
rs1800628	6	31546850	A	G	0.0640767	0.0663238914751448	458440	GCST90474178	ICD10 N19: Unspecified renal failure	N19	Unspecified renal failure	Chapter XIV: Diseases of the genitourinary system
rs1800628	6	31546850	A	G	-0.0611643	0.000284557475973384	458440	GCST90474180	ICD10 N20-N23: Urolithiasis	N20-N23	Urolithiasis	Chapter XIV: Diseases of the genitourinary system
rs1800628	6	31546850	A	G	-0.0798436	4.33690590850768e-05	458440	GCST90474182	ICD10 N20: Calculus of kidney and ureter	N20	Calculus of kidney and ureter	Chapter XIV: Diseases of the genitourinary system
rs1800628	6	31546850	A	G	-0.0748851	0.11690578434089	458440	GCST90474184	ICD10 N21: Calculus of lower urinary tract	N21	Calculus of lower urinary tract	Chapter XIV: Diseases of the genitourinary system
rs1800628	6	31546850	A	G	-0.0507408	0.0785036771890202	458440	GCST90474185	ICD10 N23: Unspecified renal colic	N23	Unspecified renal colic	Chapter XIV: Diseases of the genitourinary system
rs1800628	6	31546850	A	G	-0.0206869	0.29698328037053	458440	GCST90474187	ICD10 N25-N29: Other disorders of kidney and ureter	N25-N29	Other disorders of kidney and ureter	Chapter XIV: Diseases of the genitourinary system
rs1800628	6	31546850	A	G	0.271825	0.0423048344616255	458440	GCST90474189	ICD10 N25: Disorders resulting from impaired renal tubular function	N25	Disorders resulting from impaired renal tubular function	Chapter XIV: Diseases of the genitourinary system
rs1800628	6	31546850	A	G	-0.0729323	0.441700610985779	458440	GCST90474190	ICD10 N26: Unspecified contracted kidney	N26	Unspecified contracted kidney	Chapter XIV: Diseases of the genitourinary system
rs1800628	6	31546850	A	G	-0.0206382	0.311322851765775	458440	GCST90474192	ICD10 N28: Other disorders of kidney and ureter, not elsewhere classified	N28	Other disorders of kidney and ureter, not elsewhere classified	Chapter XIV: Diseases of the genitourinary system
rs1800628	6	31546850	A	G	-0.0419801	2.63754574088934e-07	458440	GCST90474197	ICD10 N30-N39: Other diseases of the urinary system	N30-N39	Other diseases of the urinary system	Chapter XIV: Diseases of the genitourinary system
rs1800628	6	31546850	A	G	-0.0576735	0.000346848643224856	458440	GCST90474199	ICD10 N30: Cystitis	N30	Cystitis	Chapter XIV: Diseases of the genitourinary system
rs1800628	6	31546850	A	G	-0.0471428	0.118644060045688	458440	GCST90474201	ICD10 N31: Neuromuscular dysfunction of bladder, not elsewhere classified	N31	Neuromuscular dysfunction of bladder, not elsewhere classified	Chapter XIV: Diseases of the genitourinary system
rs1800628	6	31546850	A	G	-0.0601801	5.47179729007533e-05	458440	GCST90474203	ICD10 N32: Other disorders of bladder	N32	Other disorders of bladder	Chapter XIV: Diseases of the genitourinary system
rs1800628	6	31546850	A	G	-0.0161088	0.800747147034941	458440	GCST90474205	ICD10 N34: Urethritis and urethral syndrome	N34	Urethritis and urethral syndrome	Chapter XIV: Diseases of the genitourinary system
rs1800628	6	31546850	A	G	-0.0381377	0.161255672211197	458440	GCST90474206	ICD10 N35: Urethral stricture	N35	Urethral stricture	Chapter XIV: Diseases of the genitourinary system
rs1800628	6	31546850	A	G	-0.0986658	0.0488011436757973	458440	GCST90474207	ICD10 N36: Other disorders of urethra	N36	Other disorders of urethra	Chapter XIV: Diseases of the genitourinary system
rs1800628	6	31546850	A	G	-0.024831	0.00901488103659401	458440	GCST90474210	ICD10 N39: Other disorders of urinary system	N39	Other disorders of urinary system	Chapter XIV: Diseases of the genitourinary system
rs1800628	6	31546850	A	G	-0.151104	0.279776349993105	458440	GCST90474212	ICD10 N44: Torsion of testis	N44	Torsion of testis	Chapter XIV: Diseases of the genitourinary system
rs1800628	6	31546850	A	G	-0.0418053	0.637737566141017	458440	GCST90474213	ICD10 N49: Inflammatory disorders of male genital organs, not elsewhere classified	N49	Inflammatory disorders of male genital organs, not elsewhere classified	Chapter XIV: Diseases of the genitourinary system
rs1800628	6	31546850	A	G	-0.0195781	0.101019450077188	458440	GCST90474216	ICD10 N60-N65: Disorders of breast	N60-N65	Disorders of breast	Chapter XIV: Diseases of the genitourinary system
rs1800628	6	31546850	A	G	0.00584185	0.901566362946798	458440	GCST90474218	ICD10 N61: Inflammatory disorders of breast	N61	Inflammatory disorders of breast	Chapter XIV: Diseases of the genitourinary system
rs1800628	6	31546850	A	G	-0.0301885	0.511129562233916	458440	GCST90474219	ICD10 N62: Hypertrophy of breast	N62	Hypertrophy of breast	Chapter XIV: Diseases of the genitourinary system
rs1800628	6	31546850	A	G	-0.0312288	0.0770406609416186	458440	GCST90474221	ICD10 N63: Unspecified lump in breast	N63	Unspecified lump in breast	Chapter XIV: Diseases of the genitourinary system
rs1800628	6	31546850	A	G	-0.108362	0.236521704449262	458440	GCST90474222	ICD10 N71: Inflammatory disease of uterus, except cervix	N71	Inflammatory disease of uterus, except cervix	Chapter XIV: Diseases of the genitourinary system
rs1800628	6	31546850	A	G	-0.0413591	0.651617891136702	458440	GCST90474223	ICD10 N77: Vulvovaginal ulceration and inflammation in diseases classified elsewhere	N77	Vulvovaginal ulceration and inflammation in diseases classified elsewhere	Chapter XIV: Diseases of the genitourinary system
rs1800628	6	31546850	A	G	0.0428041	0.69467712781326	458440	GCST90474224	ICD10 N82: Fistulae involving female genital tract	N82	Fistulae involving female genital tract	Chapter XIV: Diseases of the genitourinary system
rs1800628	6	31546850	A	G	-0.0258884	0.586368997198322	458440	GCST90474225	ICD10 N99: Postprocedural disorders of genito-urinary system, not elsewhere classified	N99	Postprocedural disorders of genito-urinary system, not elsewhere classified	Chapter XIV: Diseases of the genitourinary system
rs1800628	6	31546850	A	G	-0.0586428	0.384830956316871	458440	GCST90474226	ICD10 O00: Ectopic pregnancy	O00	Ectopic pregnancy	Chapter XV: Pregnancy, childbirth and the puerperium
rs1800628	6	31546850	A	G	-0.199573	0.154612641503067	458440	GCST90474227	ICD10 O01: Hydatidiform mole	O01	Hydatidiform mole	Chapter XV: Pregnancy, childbirth and the puerperium
rs1800628	6	31546850	A	G	-0.0213782	0.635272418405117	458440	GCST90474228	ICD10 O02: Other abnormal products of conception	O02	Other abnormal products of conception	Chapter XV: Pregnancy, childbirth and the puerperium
rs1800628	6	31546850	A	G	0.0175546	0.905626245297451	458440	GCST90474229	ICD10 O12: Gestational [pregnancy-induced] oedema and proteinuria without hypertension	O12	Gestational [pregnancy-induced] oedema and proteinuria without hypertension	Chapter XV: Pregnancy, childbirth and the puerperium
rs1800628	6	31546850	A	G	0.0349281	0.65120990857567	458440	GCST90474230	ICD10 O13: Gestational [pregnancy-induced] hypertension without significant proteinuria	O13	Gestational [pregnancy-induced] hypertension without significant proteinuria	Chapter XV: Pregnancy, childbirth and the puerperium
rs1800628	6	31546850	A	G	0.0398797	0.668679486068812	458440	GCST90474231	ICD10 O14: Gestational [pregnancy-induced] hypertension with significant proteinuria	O14	Gestational [pregnancy-induced] hypertension with significant proteinuria	Chapter XV: Pregnancy, childbirth and the puerperium
rs1800628	6	31546850	A	G	0.0184214	0.882551992963881	458440	GCST90474232	ICD10 O23: Infections of genito-urinary tract in pregnancy	O23	Infections of genito-urinary tract in pregnancy	Chapter XV: Pregnancy, childbirth and the puerperium
rs1800628	6	31546850	A	G	0.181852	0.028555515191207	458440	GCST90474233	ICD10 O24: Diabetes mellitus in pregnancy	O24	Diabetes mellitus in pregnancy	Chapter XV: Pregnancy, childbirth and the puerperium
rs1800628	6	31546850	A	G	-0.113705	0.186676650573848	458440	GCST90474234	ICD10 O30: Multiple gestation	O30	Multiple gestation	Chapter XV: Pregnancy, childbirth and the puerperium
rs1800628	6	31546850	A	G	-0.0381377	0.161255672211197	458440	GCST90474235	ICD10 O35: Maternal care for known or suspected foetal abnormality and damage	O35	Maternal care for known or suspected foetal abnormality and damage	Chapter XV: Pregnancy, childbirth and the puerperium
rs1800628	6	31546850	A	G	0.0832874	0.500006902810901	458440	GCST90474236	ICD10 O41: Other disorders of amniotic fluid and membranes	O41	Other disorders of amniotic fluid and membranes	Chapter XV: Pregnancy, childbirth and the puerperium
rs1800628	6	31546850	A	G	-0.0784879	0.210258228011778	458440	GCST90474237	ICD10 O42: Premature rupture of membranes	O42	Premature rupture of membranes	Chapter XV: Pregnancy, childbirth and the puerperium
rs1800628	6	31546850	A	G	-0.0729515	0.573160166282247	458440	GCST90474238	ICD10 O43: Placental disorders	O43	Placental disorders	Chapter XV: Pregnancy, childbirth and the puerperium
rs1800628	6	31546850	A	G	0.0521039	0.717493547888946	458440	GCST90474239	ICD10 O44: Placenta praevia	O44	Placenta praevia	Chapter XV: Pregnancy, childbirth and the puerperium
rs1800628	6	31546850	A	G	-0.00806145	0.918466879523521	458440	GCST90474240	ICD10 O46: Antepartum haemorrhage, not elsewhere classified	O46	Antepartum haemorrhage, not elsewhere classified	Chapter XV: Pregnancy, childbirth and the puerperium
rs1800628	6	31546850	A	G	0.0167238	0.788455160482389	458440	GCST90474241	ICD10 O47: False labour	O47	False labour	Chapter XV: Pregnancy, childbirth and the puerperium
rs1800628	6	31546850	A	G	-0.0369586	0.529139277511493	458440	GCST90474242	ICD10 O48: Prolonged pregnancy	O48	Prolonged pregnancy	Chapter XV: Pregnancy, childbirth and the puerperium
rs1800628	6	31546850	A	G	0.162385	0.0879812240783129	458440	GCST90474243	ICD10 O62: Abnormalities of forces of labour	O62	Abnormalities of forces of labour	Chapter XV: Pregnancy, childbirth and the puerperium
rs1800628	6	31546850	A	G	-0.000776311	0.986733561514736	458440	GCST90474244	ICD10 O63: Long labour	O63	Long labour	Chapter XV: Pregnancy, childbirth and the puerperium
rs1800628	6	31546850	A	G	-0.106238	0.269939227060883	458440	GCST90474245	ICD10 O64: Obstructed labour due to malposition and malpresentation of foetus	O64	Obstructed labour due to malposition and malpresentation of foetus	Chapter XV: Pregnancy, childbirth and the puerperium
rs1800628	6	31546850	A	G	0.00636964	0.861943303605894	458440	GCST90474246	ICD10 O68: Labour and delivery complicated by foetal stress [distress]	O68	Labour and delivery complicated by foetal stress [distress]	Chapter XV: Pregnancy, childbirth and the puerperium
rs1800628	6	31546850	A	G	0.0270609	0.736910933211857	458440	GCST90474247	ICD10 O69: Labour and delivery complicated by umbilical cord complications	O69	Labour and delivery complicated by umbilical cord complications	Chapter XV: Pregnancy, childbirth and the puerperium
rs1800628	6	31546850	A	G	0.128712	0.308915002225824	458440	GCST90474248	ICD10 O73: Retained placenta and membranes, without haemorrhage	O73	Retained placenta and membranes, without haemorrhage	Chapter XV: Pregnancy, childbirth and the puerperium
rs1800628	6	31546850	A	G	0.0550998	0.440791285630688	458440	GCST90474249	ICD10 O75: Other complications of labour and delivery, not elsewhere classified	O75	Other complications of labour and delivery, not elsewhere classified	Chapter XV: Pregnancy, childbirth and the puerperium
rs1800628	6	31546850	A	G	-0.00683959	0.871365979716976	458440	GCST90474250	ICD10 O82: Single delivery by Caesarean section	O82	Single delivery by Caesarean section	Chapter XV: Pregnancy, childbirth and the puerperium
rs1800628	6	31546850	A	G	-0.0161296	0.892351175335694	458440	GCST90474251	ICD10 O91: Infections of breast associated with childbirth	O91	Infections of breast associated with childbirth	Chapter XV: Pregnancy, childbirth and the puerperium
rs1800628	6	31546850	A	G	0.0326274	0.477759135286074	458440	GCST90474252	ICD10 O99: Other maternal diseases classifiable elsewhere but complicating pregnancy, childbirth and the puerperium	O99	Other maternal diseases classifiable elsewhere but complicating pregnancy, childbirth and the puerperium	Chapter XV: Pregnancy, childbirth and the puerperium
rs1800628	6	31546850	A	G	-0.0592644	0.596852476212272	458440	GCST90474253	ICD10 P90-P96: Other disorders originating in the perinatal period	P90-P96	Other disorders originating in the perinatal period	Chapter XVI: Certain conditions originating in the perinatal period
rs1800628	6	31546850	A	G	0.111879	0.145498997162392	458440	GCST90474254	ICD10 Q00-Q07: Congenital malformations of the nervous system	Q00-Q07	Congenital malformations of the nervous system	Chapter XVII: Congenital malformations, deformations and chromosomal abnormalities
rs1800628	6	31546850	A	G	0.0389551	0.709659465825747	458440	GCST90474255	ICD10 Q05: Spina bifida	Q05	Spina bifida	Chapter XVII: Congenital malformations, deformations and chromosomal abnormalities
rs1800628	6	31546850	A	G	-0.0113303	0.922309325869946	458440	GCST90474256	ICD10 Q12: Congenital lens malformations	Q12	Congenital lens malformations	Chapter XVII: Congenital malformations, deformations and chromosomal abnormalities
rs1800628	6	31546850	A	G	0.0238468	0.841020147708825	458440	GCST90474257	ICD10 Q14: Congenital malformations of posterior segment of eye	Q14	Congenital malformations of posterior segment of eye	Chapter XVII: Congenital malformations, deformations and chromosomal abnormalities
rs1800628	6	31546850	A	G	0.0601492	0.65957471731034	458440	GCST90474258	ICD10 Q18: Other congenital malformations of face and neck	Q18	Other congenital malformations of face and neck	Chapter XVII: Congenital malformations, deformations and chromosomal abnormalities
rs1800628	6	31546850	A	G	-0.0233506	0.526079041193128	458440	GCST90474259	ICD10 Q20-Q28: Congenital malformations of the circulatory system	Q20-Q28	Congenital malformations of the circulatory system	Chapter XVII: Congenital malformations, deformations and chromosomal abnormalities
rs1800628	6	31546850	A	G	-0.0550362	0.338797346322618	458440	GCST90474260	ICD10 Q21: Congenital malformations of cardiac septa	Q21	Congenital malformations of cardiac septa	Chapter XVII: Congenital malformations, deformations and chromosomal abnormalities
rs1800628	6	31546850	A	G	-0.00551952	0.941745600476324	458440	GCST90474261	ICD10 Q23: Congenital malformations of aortic and mitral valves	Q23	Congenital malformations of aortic and mitral valves	Chapter XVII: Congenital malformations, deformations and chromosomal abnormalities
rs1800628	6	31546850	A	G	-0.144069	0.144804813962295	458440	GCST90474262	ICD10 Q24: Other congenital malformations of heart	Q24	Other congenital malformations of heart	Chapter XVII: Congenital malformations, deformations and chromosomal abnormalities
rs1800628	6	31546850	A	G	0.049217	0.699260505797914	458440	GCST90474263	ICD10 Q25: Congenital malformations of great arteries	Q25	Congenital malformations of great arteries	Chapter XVII: Congenital malformations, deformations and chromosomal abnormalities
rs1800628	6	31546850	A	G	-0.0141117	0.897603836171402	458440	GCST90474264	ICD10 Q27: Other congenital malformations of peripheral vascular system	Q27	Other congenital malformations of peripheral vascular system	Chapter XVII: Congenital malformations, deformations and chromosomal abnormalities
rs1800628	6	31546850	A	G	-0.096773	0.445520815671032	458440	GCST90474265	ICD10 Q28: Other congenital malformations of circulatory system	Q28	Other congenital malformations of circulatory system	Chapter XVII: Congenital malformations, deformations and chromosomal abnormalities
rs1800628	6	31546850	A	G	-0.0154031	0.902432650641075	458440	GCST90474266	ICD10 Q30-Q34: Congenital malformations of the respiratory system	Q30-Q34	Congenital malformations of the respiratory system	Chapter XVII: Congenital malformations, deformations and chromosomal abnormalities
rs1800628	6	31546850	A	G	0.0422847	0.607355543826424	458440	GCST90474267	ICD10 Q38: Other congenital malformations of tongue, mouth and pharynx	Q38	Other congenital malformations of tongue, mouth and pharynx	Chapter XVII: Congenital malformations, deformations and chromosomal abnormalities
rs1800628	6	31546850	A	G	0.0809804	0.0652108708537932	458440	GCST90474268	ICD10 Q38-Q45: Other congenital malformations of the digestive system	Q38-Q45	Other congenital malformations of the digestive system	Chapter XVII: Congenital malformations, deformations and chromosomal abnormalities
rs1800628	6	31546850	A	G	0.0357754	0.764094370481119	458440	GCST90474269	ICD10 Q39: Congenital malformations of oesophagus	Q39	Congenital malformations of oesophagus	Chapter XVII: Congenital malformations, deformations and chromosomal abnormalities
rs1800628	6	31546850	A	G	0.00617739	0.955749765205459	458440	GCST90474270	ICD10 Q40: Other congenital malformations of upper alimentary tract	Q40	Other congenital malformations of upper alimentary tract	Chapter XVII: Congenital malformations, deformations and chromosomal abnormalities
rs1800628	6	31546850	A	G	0.124832	0.14182604754429	458440	GCST90474271	ICD10 Q43: Other congenital malformations of intestine	Q43	Other congenital malformations of intestine	Chapter XVII: Congenital malformations, deformations and chromosomal abnormalities
rs1800628	6	31546850	A	G	0.220913	0.0708647076831939	458440	GCST90474272	ICD10 Q44: Congenital malformations of gallbladder, bile ducts and liver	Q44	Congenital malformations of gallbladder, bile ducts and liver	Chapter XVII: Congenital malformations, deformations and chromosomal abnormalities
rs1800628	6	31546850	A	G	-0.0105311	0.828583918353431	458440	GCST90474273	ICD10 Q50-Q56: Congenital malformations of genital organs	Q50-Q56	Congenital malformations of genital organs	Chapter XVII: Congenital malformations, deformations and chromosomal abnormalities
rs1800628	6	31546850	A	G	-0.0747724	0.542057053453957	458440	GCST90474274	ICD10 Q54: Hypospadias	Q54	Hypospadias	Chapter XVII: Congenital malformations, deformations and chromosomal abnormalities
rs1800628	6	31546850	A	G	0.187757	0.0865187029369091	458440	GCST90474275	ICD10 Q60: Renal agenesis and other reduction defects of kidney	Q60	Renal agenesis and other reduction defects of kidney	Chapter XVII: Congenital malformations, deformations and chromosomal abnormalities
rs1800628	6	31546850	A	G	0.0189118	0.660754302925402	458440	GCST90474276	ICD10 Q60-Q64: Congenital malformations of the urinary system	Q60-Q64	Congenital malformations of the urinary system	Chapter XVII: Congenital malformations, deformations and chromosomal abnormalities
rs1800628	6	31546850	A	G	0.047891	0.467059274087608	458440	GCST90474277	ICD10 Q61: Cystic kidney disease	Q61	Cystic kidney disease	Chapter XVII: Congenital malformations, deformations and chromosomal abnormalities
rs1800628	6	31546850	A	G	-0.0957767	0.222756302250944	458440	GCST90474278	ICD10 Q63: Other congenital malformations of kidney	Q63	Other congenital malformations of kidney	Chapter XVII: Congenital malformations, deformations and chromosomal abnormalities
rs1800628	6	31546850	A	G	0.140941	0.20742877377329	458440	GCST90474279	ICD10 Q65: Congenital deformities of hip	Q65	Congenital deformities of hip	Chapter XVII: Congenital malformations, deformations and chromosomal abnormalities
rs1800628	6	31546850	A	G	0.0237959	0.495963824163502	458440	GCST90474280	ICD10 Q65-Q79: Congenital malformations and deformations of the musculoskeletal system	Q65-Q79	Congenital malformations and deformations of the musculoskeletal system	Chapter XVII: Congenital malformations, deformations and chromosomal abnormalities
rs1800628	6	31546850	A	G	-0.0635266	0.304875131048251	458440	GCST90474281	ICD10 Q66: Congenital deformities of feet	Q66	Congenital deformities of feet	Chapter XVII: Congenital malformations, deformations and chromosomal abnormalities
rs1800628	6	31546850	A	G	0.0281857	0.806661259254768	458440	GCST90474282	ICD10 Q67: Congenital musculoskeletal deformities of head, face, spine and chest	Q67	Congenital musculoskeletal deformities of head, face, spine and chest	Chapter XVII: Congenital malformations, deformations and chromosomal abnormalities
rs1800628	6	31546850	A	G	-0.038947	0.760734303200519	458440	GCST90474283	ICD10 Q74: Other congenital malformations of limb(s)	Q74	Other congenital malformations of limb(s)	Chapter XVII: Congenital malformations, deformations and chromosomal abnormalities
rs1800628	6	31546850	A	G	0.177376	0.0100732589879991	458440	GCST90474284	ICD10 Q76: Congenital malformations of spine and bony thorax	Q76	Congenital malformations of spine and bony thorax	Chapter XVII: Congenital malformations, deformations and chromosomal abnormalities
rs1800628	6	31546850	A	G	-0.109936	0.347817156265153	458440	GCST90474285	ICD10 Q79: Congenital malformations of musculoskeletal system, not elsewhere classified	Q79	Congenital malformations of musculoskeletal system, not elsewhere classified	Chapter XVII: Congenital malformations, deformations and chromosomal abnormalities
rs1800628	6	31546850	A	G	-0.0422161	0.265618304393435	458440	GCST90474286	ICD10 Q80-Q89: Other congenital malformations	Q80-Q89	Other congenital malformations	Chapter XVII: Congenital malformations, deformations and chromosomal abnormalities
rs1800628	6	31546850	A	G	-0.0580585	0.263607037252119	458440	GCST90474287	ICD10 Q82: Other congenital malformations of skin	Q82	Other congenital malformations of skin	Chapter XVII: Congenital malformations, deformations and chromosomal abnormalities
rs1800628	6	31546850	A	G	0.0297274	0.786129330295042	458440	GCST90474288	ICD10 Q85: Phakomatoses, not elsewhere classified	Q85	Phakomatoses, not elsewhere classified	Chapter XVII: Congenital malformations, deformations and chromosomal abnormalities
rs1800628	6	31546850	A	G	0.183029	0.121076818331077	458440	GCST90474289	ICD10 Q87: Other specified congenital malformation syndromes affecting multiple systems	Q87	Other specified congenital malformation syndromes affecting multiple systems	Chapter XVII: Congenital malformations, deformations and chromosomal abnormalities
rs1800628	6	31546850	A	G	-0.143921	0.175180999543317	458440	GCST90474290	ICD10 Q89: Other congenital malformations, not elsewhere classified	Q89	Other congenital malformations, not elsewhere classified	Chapter XVII: Congenital malformations, deformations and chromosomal abnormalities
rs1800628	6	31546850	A	G	-0.0125939	8.56130560627576e-05	395449	GCST90474294	Albumin levels (UKB data field 30600)		Albumin levels (UKB data field 30600)	Continuous
rs1800628	6	31546850	A	G	-0.00467735	0.108708374036627	432067	GCST90474299	Alkaline phosphatase levels (UKB data field 30610)		Alkaline phosphatase levels (UKB data field 30610)	Continuous
rs1800628	6	31546850	A	G	-0.0210328	6.19583723077655e-12	431897	GCST90474304	Alanine aminotransferase levels (UKB data field 30620)		Alanine aminotransferase levels (UKB data field 30620)	Continuous
rs1800628	6	31546850	A	G	-0.0316521	4.14095012743468e-24	393058	GCST90474309	Apolipoprotein A levels (UKB data field 30630)		Apolipoprotein A levels (UKB data field 30630)	Continuous
rs1800628	6	31546850	A	G	-0.0191326	4.43404401633442e-11	429941	GCST90474314	Apolipoprotein B levels (UKB data field 30640)		Apolipoprotein B levels (UKB data field 30640)	Continuous
rs1800628	6	31546850	A	G	-0.070138	1.93642196394663e-117	430461	GCST90474319	Aspartate aminotransferase levels (UKB data field 30650)		Aspartate aminotransferase levels (UKB data field 30650)	Continuous
rs1800628	6	31546850	A	G	-0.00511757	0.0946215373700812	367563	GCST90474324	Direct bilirubin levels (UKB data field 30660)		Direct bilirubin levels (UKB data field 30660)	Continuous
rs1800628	6	31546850	A	G	0.00333846	0.27872761585575	431752	GCST90474329	Urea levels (UKB data field 30670)		Urea levels (UKB data field 30670)	Continuous
rs1800628	6	31546850	A	G	-0.0187313	5.27436280395768e-09	395303	GCST90474334	Calcium levels (UKB data field 30680)		Calcium levels (UKB data field 30680)	Continuous
rs1800628	6	31546850	A	G	-0.0408607	2.51304346435628e-43	432053	GCST90474339	Cholesterol levels (UKB data field 30690)		Cholesterol levels (UKB data field 30690)	Continuous
rs1800628	6	31546850	A	G	0.0279207	2.9867577550335e-20	431832	GCST90474344	Creatinine levels (UKB data field 30700)		Creatinine levels (UKB data field 30700)	Continuous
rs1800628	6	31546850	A	G	-0.0189053	1.88204498584394e-10	431118	GCST90474349	C-reactive protein levels (UKB data field 30710)		C-reactive protein levels (UKB data field 30710)	Continuous
rs1800628	6	31546850	A	G	0.0430871	5.68852930843845e-48	431858	GCST90474354	Cystatin C levels (UKB data field 30720)		Cystatin C levels (UKB data field 30720)	Continuous
rs1800628	6	31546850	A	G	-0.0294136	1.02754298811781e-23	431824	GCST90474359	Gamma glutamyltransferase levels (UKB data field 30730)		Gamma glutamyltransferase levels (UKB data field 30730)	Continuous
rs1800628	6	31546850	A	G	0.0160039	6.19198648843946e-07	394976	GCST90474364	Glucose levels (UKB data field 30740)		Glucose levels (UKB data field 30740)	Continuous
rs1800628	6	31546850	A	G	0.0358992	9.7140425172877e-32	412626	GCST90474369	Glycated haemoglobin (HbA1c) levels (UKB data field 30750)		Glycated haemoglobin (HbA1c) levels (UKB data field 30750)	Continuous
rs1800628	6	31546850	A	G	-0.0283244	3.83177500361385e-20	395267	GCST90474374	HDL cholesterol levels (UKB data field 30760)		HDL cholesterol levels (UKB data field 30760)	Continuous
rs1800628	6	31546850	A	G	-0.0308107	1.53426366485928e-24	429580	GCST90474379	IGF-1 levels (UKB data field 30770)		IGF-1 levels (UKB data field 30770)	Continuous
rs1800628	6	31546850	A	G	-0.0238421	5.69770552756135e-16	431240	GCST90474384	LDL direct levels (UKB data field 30780)		LDL direct levels (UKB data field 30780)	Continuous
rs1800628	6	31546850	A	G	-0.00203758	0.558480482232744	343821	GCST90474389	Lipoprotein A levels (UKB data field 30790)		Lipoprotein A levels (UKB data field 30790)	Continuous
rs1800628	6	31546850	A	G	-0.0749374	4.52897579903627e-124	394851	GCST90474394	Non-albumin protein levels		Non-albumin protein levels	Continuous
rs1800628	6	31546850	A	G	-0.0224257	0.00342901985649412	68957	GCST90474397	Oestradiol levels (UKB data field 30800)		Oestradiol levels (UKB data field 30800)	Continuous
rs1800628	6	31546850	A	G	-0.0153804	1.74952438463884e-06	394680	GCST90474402	Phosphate levels (UKB data field 30810)		Phosphate levels (UKB data field 30810)	Continuous
rs1800628	6	31546850	A	G	0.0175433	0.060151990052901	38206	GCST90474404	Rheumatoid factor levels (UKB data field 30820)		Rheumatoid factor levels (UKB data field 30820)	Continuous
rs1800628	6	31546850	A	G	0.0054839	0.0784639197525023	391493	GCST90474408	SHBG levels (UKB data field 30830)		SHBG levels (UKB data field 30830)	Continuous
rs1800628	6	31546850	A	G	-0.0209204	1.36835883305031e-14	430244	GCST90474413	Total bilirubin levels (UKB data field 30840)		Total bilirubin levels (UKB data field 30840)	Continuous
rs1800628	6	31546850	A	G	-0.0125403	0.000105864414518602	391296	GCST90474418	Testosterone levels (UKB data field 30850)		Testosterone levels (UKB data field 30850)	Continuous
rs1800628	6	31546850	A	G	-0.0728861	1.43548943335364e-115	394994	GCST90474423	Total protein levels (UKB data field 30860)		Total protein levels (UKB data field 30860)	Continuous
rs1800628	6	31546850	A	G	-0.0408661	3.13184312511166e-42	431704	GCST90474428	Triglycerides levels (UKB data field 30870)		Triglycerides levels (UKB data field 30870)	Continuous
rs1800628	6	31546850	A	G	0.0178869	2.12686536975478e-09	431533	GCST90474433	Urate levels (UKB data field 30880)		Urate levels (UKB data field 30880)	Continuous
rs1800628	6	31546850	A	G	-0.0130897	3.1969069811509e-05	420204	GCST90474438	Creatinine (enzymatic) in urine levels (UKB data field 30510)		Creatinine (enzymatic) in urine levels (UKB data field 30510)	Continuous
rs1800628	6	31546850	A	G	-0.0158386	5.45531710255587e-07	419278	GCST90474443	Potassium in urine levels (UKB data field 30520)		Potassium in urine levels (UKB data field 30520)	Continuous
rs1800628	6	31546850	A	G	-0.00899235	0.0668590189929528	130269	GCST90474446	Microalbumin in urine levels (UKB data field 30500)		Microalbumin in urine levels (UKB data field 30500)	Continuous
rs1800628	6	31546850	A	G	-0.00937993	0.00290195049873134	419297	GCST90474451	Sodium in urine levels (UKB data field 30530)		Sodium in urine levels (UKB data field 30530)	Continuous
rs1800628	6	31546850	A	G	0.00782246	0.012649693419749	412989	GCST90474456	Vitamin D levels (UKB data field 30890)		Vitamin D levels (UKB data field 30890)	Continuous
rs1800628	6	31546850	A	G	-0.0941385	2.85759054337487e-216	442098	GCST90474461	White blood cell (leukocyte) count (UKB data field 30000)		White blood cell (leukocyte) count (UKB data field 30000)	Continuous
rs1800628	6	31546850	A	G	-0.038072	1.80301774085957e-37	442098	GCST90474466	Red blood cell (erythrocyte) count (UKB data field 30010)		Red blood cell (erythrocyte) count (UKB data field 30010)	Continuous
rs1800628	6	31546850	A	G	-0.0458487	2.06966473600421e-52	442098	GCST90474471	Haemoglobin concentration (UKB data field 30020)		Haemoglobin concentration (UKB data field 30020)	Continuous
rs1800628	6	31546850	A	G	-0.0354671	6.0353158050326e-32	442098	GCST90474476	Haematocrit percentage (UKB data field 30030)		Haematocrit percentage (UKB data field 30030)	Continuous
rs1800628	6	31546850	A	G	0.0110617	0.000171033034056618	442096	GCST90474481	Mean corpuscular volume (UKB data field 30040)		Mean corpuscular volume (UKB data field 30040)	Continuous
rs1800628	6	31546850	A	G	-0.00194382	0.509736813816094	442096	GCST90474486	Mean corpuscular haemoglobin levels (UKB data field 30050)		Mean corpuscular haemoglobin levels (UKB data field 30050)	Continuous
rs1800628	6	31546850	A	G	-0.0247824	6.22443591603289e-16	442092	GCST90474491	Mean corpuscular haemoglobin concentration (UKB data field 30060)		Mean corpuscular haemoglobin concentration (UKB data field 30060)	Continuous
rs1800628	6	31546850	A	G	0.0432116	1.52335106314957e-47	442096	GCST90474496	Red blood cell (erythrocyte) distribution width (UKB data field 30070)		Red blood cell (erythrocyte) distribution width (UKB data field 30070)	Continuous
rs1800628	6	31546850	A	G	-0.0400568	3.02551980387232e-43	442098	GCST90474501	Platelet count (UKB data field 30080)		Platelet count (UKB data field 30080)	Continuous
rs1800628	6	31546850	A	G	-0.0276853	4.15049600334711e-21	442094	GCST90474506	Platelet crit levels (UKB data field 30090)		Platelet crit levels (UKB data field 30090)	Continuous
rs1800628	6	31546850	A	G	0.0311157	6.96466128393888e-29	442093	GCST90474511	Mean platelet (thrombocyte) volume (UKB data field 30100)		Mean platelet (thrombocyte) volume (UKB data field 30100)	Continuous
rs1800628	6	31546850	A	G	0.0169045	8.08220757096298e-09	442093	GCST90474516	Platelet distribution width (UKB data field 30110)		Platelet distribution width (UKB data field 30110)	Continuous
rs1800628	6	31546850	A	G	-0.0902406	1.19674053130725e-199	441305	GCST90474521	Lymphocyte count (UKB data field 30120)		Lymphocyte count (UKB data field 30120)	Continuous
rs1800628	6	31546850	A	G	-0.0772141	2.99226463660818e-151	441305	GCST90474526	Monocyte count (UKB data field 30130)		Monocyte count (UKB data field 30130)	Continuous
rs1800628	6	31546850	A	G	-0.0657941	1.04231742939331e-105	441305	GCST90474531	Neutrophill count (UKB data field 30140)		Neutrophill count (UKB data field 30140)	Continuous
rs1800628	6	31546850	A	G	-0.0579552	2.93494522226982e-84	441305	GCST90474536	Eosinophill count (UKB data field 30150)		Eosinophill count (UKB data field 30150)	Continuous
rs1800628	6	31546850	A	G	-0.02305	2.21360435216693e-14	441305	GCST90474541	Basophill count (UKB data field 30160)		Basophill count (UKB data field 30160)	Continuous
rs1800628	6	31546850	A	G	-0.0162512	7.12278769890902e-08	441305	GCST90474546	Lymphocyte percentage (UKB data field 30180)		Lymphocyte percentage (UKB data field 30180)	Continuous
rs1800628	6	31546850	A	G	-0.00770154	0.00927192692166257	441305	GCST90474551	Monocyte percentage (UKB data field 30190)		Monocyte percentage (UKB data field 30190)	Continuous
rs1800628	6	31546850	A	G	0.0208508	5.27594184726996e-12	441305	GCST90474556	Neutrophill percentage (UKB data field 30200)		Neutrophill percentage (UKB data field 30200)	Continuous
rs1800628	6	31546850	A	G	-0.0260778	2.32113286066398e-18	441305	GCST90474561	Eosinophill percentage (UKB data field 30210)		Eosinophill percentage (UKB data field 30210)	Continuous
rs1800628	6	31546850	A	G	0.00183724	0.547639795989447	441305	GCST90474566	Basophill percentage (UKB data field 30220)		Basophill percentage (UKB data field 30220)	Continuous
rs1800628	6	31546850	A	G	-0.0415853	1.41123714841185e-43	434762	GCST90474571	Reticulocyte percentage (UKB data field 30240)		Reticulocyte percentage (UKB data field 30240)	Continuous
rs1800628	6	31546850	A	G	-0.0480145	1.64854193863617e-57	434763	GCST90474576	Reticulocyte count (UKB data field 30250)		Reticulocyte count (UKB data field 30250)	Continuous
rs1800628	6	31546850	A	G	0.0607139	1.48901817912852e-91	434762	GCST90474581	Mean reticulocyte volume (UKB data field 30260)		Mean reticulocyte volume (UKB data field 30260)	Continuous
rs1800628	6	31546850	A	G	0.0369867	3.66944176733715e-35	434763	GCST90474586	Mean sphered cell volume (UKB data field 30270)		Mean sphered cell volume (UKB data field 30270)	Continuous
rs1800628	6	31546850	A	G	-0.00143034	0.638237032930954	434762	GCST90474591	Immature reticulocyte fraction (UKB data field 30280)		Immature reticulocyte fraction (UKB data field 30280)	Continuous
rs1800628	6	31546850	A	G	-0.0329763	4.31121816043741e-28	434763	GCST90474596	High light scatter reticulocyte percentage (UKB data field 30290)		High light scatter reticulocyte percentage (UKB data field 30290)	Continuous
rs1800628	6	31546850	A	G	-0.0384683	1.31250207900027e-37	434763	GCST90474601	High light scatter reticulocyte count (UKB data field 30300)		High light scatter reticulocyte count (UKB data field 30300)	Continuous
rs1800628	6	31546850	A	G	0.0120136	4.23750281777287e-05	456892	GCST90474606	Body mass index (BMI) (UKB data field 21001)		Body mass index (BMI) (UKB data field 21001)	Continuous
rs1800628	6	31546850	A	G	0.00425988	0.149883905186531	457594	GCST90474611	Waist circumference (UKB data field 48)		Waist circumference (UKB data field 48)	Continuous
rs1800628	6	31546850	A	G	0.0265818	1.89932812821848e-19	457543	GCST90474616	Hip circumference (UKB data field 49)		Hip circumference (UKB data field 49)	Continuous
rs1800628	6	31546850	A	G	0.0433849	2.88137643483971e-58	457377	GCST90474621	Standing height (UKB data field 50)		Standing height (UKB data field 50)	Continuous
rs1800628	6	31546850	A	G	0.0119357	5.40679620135408e-05	450393	GCST90474626	Body mass index (BMI) (UKB data field 23104)		Body mass index (BMI) (UKB data field 23104)	Continuous
rs1800628	6	31546850	A	G	-0.0271953	1.23083546099401e-18	431018	GCST90474631	Diastolic blood pressure, automated reading (UKB data field 4079)		Diastolic blood pressure, automated reading (UKB data field 4079)	Continuous
rs1800628	6	31546850	A	G	-0.00177406	0.564817312465241	431014	GCST90474636	Systolic blood pressure, automated reading (UKB data field 4080)		Systolic blood pressure, automated reading (UKB data field 4080)	Continuous

### Sheet: 28
Table 28: PheWAS results for rs1800628 and the proxy SNP (Bulk eQTL & OneK1K sc-eQTL)
SNP	R2_with_rs1800628	CELL_ID	CELL_TYPE	GENE	GENE_ID	Phenotype	chromosome	base_pair_location	effect_allele	other_allele	beta	p_value	logP	N	Significant	Direction
rs1800628	1	bulk	bulk	HLA-C	ENSG00000204525	bulk-HLA-C	6	31546850	A	G	0.683129	1e-200	200	20492	Yes	Up
rs1800628	1	bulk	bulk	C4B	ENSG00000224389	bulk-C4B	6	31546850	A	G	0.654903	1e-200	200	4804	Yes	Up
rs7750641	0.803575	bulk	bulk	RNF5P1	ENSG00000253570	bulk-RNF5P1	6	31129310	T	C	0.580931	1e-200	200	4805	Yes	Up
rs1150752	0.818236	bulk	bulk	HLA-DQA1	ENSG00000196735	bulk-HLA-DQA1	6	32064726	C	T	-0.488714	5.68852930843836e-144	143.245	12646	Yes	Down
rs1800628	1	bulk	bulk	LINC00243	ENSG00000214894	bulk-LINC00243	6	31546850	A	G	0.459978	2.46603933723432e-128	127.608	4804	Yes	Up
rs3130288	0.809606	bulk	bulk	HLA-DQB1	ENSG00000179344	bulk-HLA-DQB1	6	32096001	A	C	-0.453751	5.87489352529784e-124	123.231	21943	Yes	Down
rs1800628	1	bulk	bulk	C4A	ENSG00000244731	bulk-C4A	6	31546850	A	G	-0.4482	1.0592537251773e-121	120.975	9879	Yes	Down
rs1800628	1	bulk	bulk	CYP21A1P	ENSG00000204338	bulk-CYP21A1P	6	31546850	A	G	-0.425844	1.19949930314936e-109	108.921	4170	Yes	Down
rs1800628	1	bulk	bulk	IER3	ENSG00000137331	bulk-IER3	6	31546850	A	G	0.425437	1.97696964011189e-109	108.704	10798	Yes	Up
rs1800628	1	bulk	bulk	XXbac-BPG299F13.16	ENSG00000255899	bulk-XXbac-BPG299F13.16	6	31546850	A	G	0.382368	3.45541329577848e-88	87.4615	8209	Yes	Up
rs3132510	0.842805	bulk	bulk	HLA-L	ENSG00000243753	bulk-HLA-L	6	31172151	C	T	-0.359515	2.54741674944277e-78	77.5939	4805	Yes	Down
rs1800628	1	bulk	bulk	FLOT1	ENSG00000137312	bulk-FLOT1	6	31546850	A	G	0.354292	1.09622575177312e-75	74.9601	5723	Yes	Up
rs1800628	1	bulk	bulk	CYP21A2	ENSG00000231852	bulk-CYP21A2	6	31546850	A	G	0.339712	1.3270888490465e-69	68.8771	9973	Yes	Up
rs1800628	1	bulk	bulk	HLA-DRB5	ENSG00000198502	bulk-HLA-DRB5	6	31546850	A	G	-0.297219	1.92220631633009e-53	52.7162	20706	Yes	Down
rs3130288	0.809606	bulk	bulk	HLA-DQB1-AS1	ENSG00000223534	bulk-HLA-DQB1-AS1	6	32096001	A	C	-0.291052	5.90880965574786e-51	50.2285	4212	Yes	Down
rs1800628	1	nk	Natural Killer Cell	C2	ENSG00000166278	nk-C2	6	31546850	A	G	0.505528857354105	2.08887106262836e-50	49.6800883663946	928	Yes	Up
rs1800628	1	bulk	bulk	TNXA	ENSG00000248290	bulk-TNXA	6	31546850	A	G	-0.288268	2.48713867022283e-50	49.6043	3134	Yes	Down
rs1150753	0.819076	bulk	bulk	TRAV12-2	ENSG00000211789	bulk-TRAV12-2	6	32059867	G	A	0.274463	1.68577651782897e-45	44.7732	7572	Yes	Up
rs1800628	1	bulk	bulk	VARS2	ENSG00000137411	bulk-VARS2	6	31546850	A	G	-0.273016	2.94238840172464e-45	44.5313	10798	Yes	Down
rs1800628	1	bulk	bulk		ENSG00000225059	bulk-	6	31546850	A	G	0.260302	3.00469227204096e-41	40.5222	3134	Yes	Up
rs3094013	0.920337	bulk	bulk	XRCC6	ENSG00000196419	bulk-XRCC6	6	31434366	A	G	-0.256615	3.04579030537342e-41	40.5163	21028	Yes	Down
rs1800628	1	bulk	bulk	ATF6B	ENSG00000213676	bulk-ATF6B	6	31546850	A	G	0.256091	5.77962951195462e-40	39.2381	5723	Yes	Up
rs1800628	1	bulk	bulk	HLA-S	ENSG00000225851	bulk-HLA-S	6	31546850	A	G	-0.251127	1.763599633898e-38	37.7536	3833	Yes	Down
rs1150753	0.819076	bulk	bulk	TRBV5-1	ENSG00000211734	bulk-TRBV5-1	6	32059867	G	A	0.247537	3.05421777261217e-37	36.5151	4805	Yes	Up
rs1800628	1	cd8s100b	CD8 S100B T cell	ATP6V1G2	ENSG00000213760	cd8s100b-ATP6V1G2	6	31546850	A	G	-0.414494	1.30656541523122e-35	34.8838688417631	981	Yes	Down
rs9267488	0.984774	bulk	bulk	TRAV17	ENSG00000211797	bulk-TRAV17	6	31514247	G	A	-0.237522	3.20922376804843e-34	33.4936	7572	Yes	Down
rs1800628	1	cd4sox4	CD4 SOX4 T cell	LTA	ENSG00000226979	cd4sox4-LTA	6	31546850	A	G	-0.426819	5.858725779874e-33	32.2321968288528	857	Yes	Down
rs1800628	1	nk	Natural Killer Cell	POU5F1	ENSG00000204531	nk-POU5F1	6	31546850	A	G	0.388446315708611	8.66660614074041e-32	31.0621509397682	928	Yes	Up
rs3130288	0.809606	bulk	bulk	HLA-DRB1	ENSG00000196126	bulk-HLA-DRB1	6	32096001	A	C	0.226941	1.8055104234107e-31	30.7434	7487	Yes	Up
rs1270942	0.833708	bulk	bulk	TRBV19	ENSG00000211746	bulk-TRBV19	6	31918860	G	A	-0.225527	3.44984831362751e-31	30.4622	4805	Yes	Down
rs1800628	1	plasma	Plasma Cell	VARS2	ENSG00000137411	plasma-VARS2	6	31546850	A	G	0.428437154110356	6.82708363880246e-31	30.1657647765613	643	Yes	Up
rs1800628	1	nkr	Natural Killer Recruiting Cell	HSPA1B	ENSG00000204388	nkr-HSPA1B	6	31546850	A	G	0.384649376343024	7.53938428517313e-31	30.1226641199751	967	Yes	Up
rs1800628	1	bulk	bulk	TUBB	ENSG00000196230	bulk-TUBB	6	31546850	A	G	0.217901	2.62361436429593e-29	28.5811	10798	Yes	Up
rs1800628	1	bulk	bulk	SKIV2L	ENSG00000204351	bulk-SKIV2L	6	31546850	A	G	-0.215941	8.26799109117872e-29	28.0826	10798	Yes	Down
rs1800628	1	bulk	bulk	HCP5	ENSG00000206337	bulk-HCP5	6	31546850	A	G	-0.215624	9.9609325659808e-29	28.0017	10798	Yes	Down
rs2922994	0.881189	bulk	bulk	CD248	ENSG00000174807	bulk-CD248	6	31335901	G	A	-0.204104	3.2173625326956e-27	26.4925	26701	Yes	Down
rs1150753	0.819076	bulk	bulk	TRAV8-1	ENSG00000211782	bulk-TRAV8-1	6	32059867	G	A	0.207882	1.12641908462864e-26	25.9483	4805	Yes	Up
rs1800628	1	bin	Naïve/Immature B Cell	ABHD16A	ENSG00000204427	bin-ABHD16A	6	31546850	A	G	-0.350689	1.58521090275526e-26	25.7999129493393	982	Yes	Down
rs1150753	0.819076	bulk	bulk	TRBV2	ENSG00000226660	bulk-TRBV2	6	32059867	G	A	0.202584	2.09604209319488e-25	24.6786	4805	Yes	Up
rs1800628	1	cd8nc	CD8 Naive/Central memory T cell	XXbac-BPG252P9.9	ENSG00000272540	cd8nc-XXbac-BPG252P9.9	6	31546850	A	G	-0.339188	5.26936798247256e-25	24.2782414717296	982	Yes	Down
rs1800628	1	bin	Naïve/Immature B Cell	ATP6V1G2	ENSG00000213760	bin-ATP6V1G2	6	31546850	A	G	-0.332582	3.78300779935144e-24	23.4221627633301	982	Yes	Down
rs1800628	1	cd8s100b	CD8 S100B T cell	HCG27	ENSG00000206344	cd8s100b-HCG27	6	31546850	A	G	0.33190283512636	4.87582079748951e-24	23.3119522645163	981	Yes	Up
rs3130288	0.809606	bulk	bulk	HLA-DPB2	ENSG00000224557	bulk-HLA-DPB2	6	32096001	A	C	0.195896	8.16582371358591e-24	23.088	7487	Yes	Up
rs1800628	1	bulk	bulk	CCHCR1	ENSG00000204536	bulk-CCHCR1	6	31546850	A	G	0.193188	2.40325580493325e-23	22.6192	10798	Yes	Up
rs1800628	1	cd4nc	CD4 Naive/Central memory T cell	PPT2-EGFL8	ENSG00000258388	cd4nc-PPT2-EGFL8	6	31546850	A	G	0.320408313124676	1.32082829799052e-22	21.8791536351348	982	Yes	Up
rs1800628	1	nkr	Natural Killer Recruiting Cell	CCHCR1	ENSG00000204536	nkr-CCHCR1	6	31546850	A	G	0.322018467528879	1.58759937296381e-22	21.7992590812932	967	Yes	Up
rs1800628	1	bulk	bulk	PSORS1C3	ENSG00000204528	bulk-PSORS1C3	6	31546850	A	G	-0.188159	3.19153785510077e-22	21.496	5723	Yes	Down
rs1800628	1	mononc	Non-classic Monocyte	HSPA1B	ENSG00000204388	mononc-HSPA1B	6	31546850	A	G	-0.325486	3.49148714228274e-22	21.4569895529487	932	Yes	Down
rs3115674	0.83153	bulk	bulk	HLA-DQB2	ENSG00000232629	bulk-HLA-DQB2	6	31799076	G	T	0.187103	4.1152857843551e-22	21.3856	6142	Yes	Up
rs1800628	1	bulk	bulk	GPANK1	ENSG00000204438	bulk-GPANK1	6	31546850	A	G	-0.186138	8.85931206973049e-22	21.0526	5723	Yes	Down
rs1800628	1	bulk	bulk	POU5F1	ENSG00000204531	bulk-POU5F1	6	31546850	A	G	-0.184313	2.2105482562994e-21	20.6555	5723	Yes	Down
rs1800628	1	cd4nc	CD4 Naive/Central memory T cell	SAPCD1-AS1	ENSG00000235663	cd4nc-SAPCD1-AS1	6	31546850	A	G	-0.307662	4.8667863791778e-21	20.3127577160907	982	Yes	Down
rs3132510	0.842805	dc	Dendritic Cell	TRIM39	ENSG00000204599	dc-TRIM39	6	31172151	C	T	-0.309913	4.96697895072922e-21	20.3039076804722	968	Yes	Down
rs1800628	1	mononc	Non-classic Monocyte	AGER	ENSG00000204305	mononc-AGER	6	31546850	A	G	0.313507984171209	9.1830335163576e-21	20.0370138305863	932	Yes	Up
rs1800628	1	cd8et	CD8 Effector memory	POU5F1	ENSG00000204531	cd8et-POU5F1	6	31546850	A	G	-0.304038	1.32787233801534e-20	19.8768436761431	982	Yes	Down
rs1800628	1	bin	Naïve/Immature B Cell	LY6G5C	ENSG00000204428	bin-LY6G5C	6	31546850	A	G	-0.300116	3.89292280968142e-20	19.4097242075487	982	Yes	Down
rs1150752	0.818236	cd8s100b	CD8 S100B T cell	HLA-DOA	ENSG00000204252	cd8s100b-HLA-DOA	6	32064726	C	T	-0.297391	8.52146644894233e-20	19.0694856615853	981	Yes	Down
rs1150753	0.819076	bulk	bulk	TRAV12-1	ENSG00000211785	bulk-TRAV12-1	6	32059867	G	A	0.176028	1.53567742487726e-19	18.8137	4805	Yes	Up
rs1800628	1	nk	Natural Killer Cell	GTF2H4	ENSG00000213780	nk-GTF2H4	6	31546850	A	G	-0.293424	2.37637022597275e-19	18.6240858976254	928	Yes	Down
rs1800628	1	dc	Dendritic Cell	HSPA1B	ENSG00000204388	dc-HSPA1B	6	31546850	A	G	0.292843605463112	4.97221235379173e-19	18.3034503317378	968	Yes	Up
rs1800628	1	bulk	bulk	PBX2	ENSG00000204304	bulk-PBX2	6	31546850	A	G	-0.171147	1.22292549762624e-18	17.9126	5723	Yes	Down
rs1800628	1	bulk	bulk	RNF5	ENSG00000204308	bulk-RNF5	6	31546850	A	G	-0.170684	1.51425842966939e-18	17.8198	4804	Yes	Down
rs1800628	1	plasma	Plasma Cell	APOM	ENSG00000204444	plasma-APOM	6	31546850	A	G	0.319599745092355	1.64431311153156e-18	17.7840154801886	643	Yes	Up
rs1800628	1	dc	Dendritic Cell	AGER	ENSG00000204305	dc-AGER	6	31546850	A	G	-0.284188	4.73596736863202e-18	17.3245912986145	968	Yes	Down
rs1800628	1	mononc	Non-classic Monocyte	LY6G5C	ENSG00000204428	mononc-LY6G5C	6	31546850	A	G	-0.289275	5.05782160362666e-18	17.2960364928894	932	Yes	Down
rs1800628	1	bmem	Memory B Cell	DDR1	ENSG00000204580	bmem-DDR1	6	31546850	A	G	-0.279711	8.71405290559396e-18	17.0597798076619	982	Yes	Down
rs1150753	0.819076	bulk	bulk	TRBV20-1	ENSG00000211747	bulk-TRBV20-1	6	32059867	G	A	0.165627	1.81593374883535e-17	16.7409	4805	Yes	Up
rs1800628	1	bmem	Memory B Cell	HCG27	ENSG00000206344	bmem-HCG27	6	31546850	A	G	-0.275993	2.25704850491513e-17	16.6464591076521	982	Yes	Down
rs1800628	1	cd8s100b	CD8 S100B T cell	FKBPL	ENSG00000204315	cd8s100b-FKBPL	6	31546850	A	G	0.275323949734456	2.77694746746681e-17	16.5564323358799	981	Yes	Up
rs1800628	1	plasma	Plasma Cell	CCHCR1	ENSG00000204536	plasma-CCHCR1	6	31546850	A	G	0.306853539376365	3.04612265480201e-17	16.5162526133994	643	Yes	Up
rs1800628	1	cd8s100b	CD8 S100B T cell	APOM	ENSG00000204444	cd8s100b-APOM	6	31546850	A	G	0.26985751250296	1.09945830005677e-16	15.958821237789	981	Yes	Up
rs1150753	0.819076	bulk	bulk	TRAV21	ENSG00000211801	bulk-TRAV21	6	32059867	G	A	0.160608	1.63794758483495e-16	15.7857	23161	Yes	Up
rs1800628	1	bulk	bulk	STK19B	ENSG00000250535	bulk-STK19B	6	31546850	A	G	-0.159991	1.79266855236553e-16	15.7465	4804	Yes	Down
rs1800628	1	bulk	bulk	APOM	ENSG00000204444	bulk-APOM	6	31546850	A	G	-0.159548	2.16820329460462e-16	15.6639	10798	Yes	Down
rs1800628	1	bulk	bulk	NEU1	ENSG00000204386	bulk-NEU1	6	31546850	A	G	-0.157232	5.83982724618931e-16	15.2336	10798	Yes	Down
rs3132510	0.842805	nk	Natural Killer Cell	HCG17	ENSG00000270604	nk-HCG17	6	31172151	C	T	-0.261196	8.97197552605914e-16	15.0471119197649	928	Yes	Down
rs2442735	0.880983	cd4sox4	CD4 SOX4 T cell	PRR3	ENSG00000204576	cd4sox4-PRR3	6	31346653	G	A	-0.27966	1.04381109260289e-15	14.9813780921993	857	Yes	Down
rs1800628	1	dc	Dendritic Cell	TNF	ENSG00000232810	dc-TNF	6	31546850	A	G	-0.260283	1.78448668293807e-15	14.7484866886991	968	Yes	Down
rs1800628	1	bulk	bulk	AGER	ENSG00000204305	bulk-AGER	6	31546850	A	G	0.15452	1.83231442237121e-15	14.737	10798	Yes	Up
rs1800628	1	bulk	bulk	LY6G5B	ENSG00000240053	bulk-LY6G5B	6	31546850	A	G	0.152686	3.92193146332651e-15	14.4065	10798	Yes	Up
rs1800628	1	nk	Natural Killer Cell	EGFL8	ENSG00000241404	nk-EGFL8	6	31546850	A	G	-0.254284	4.72555621458673e-15	14.3255470661581	928	Yes	Down
rs1150753	0.819076	bulk	bulk	TRAV35	ENSG00000211814	bulk-TRAV35	6	32059867	G	A	0.15202	6.0353158050326e-15	14.2193	4805	Yes	Up
rs558702	0.846443	bulk	bulk	TRAV29DV5	ENSG00000211810	bulk-TRAV29DV5	6	31870326	A	G	0.149306	1.7939073117342e-14	13.7462	4720	Yes	Up
rs1800628	1	nk	Natural Killer Cell	ATP6V1G2	ENSG00000213760	nk-ATP6V1G2	6	31546850	A	G	0.24751887216193	2.31620766336855e-14	13.6352225058202	928	Yes	Up
rs1800628	1	nkr	Natural Killer Recruiting Cell	MICA	ENSG00000204520	nkr-MICA	6	31546850	A	G	0.247750303226537	3.25383387051275e-14	13.4876046244051	967	Yes	Up
rs1800628	1	cd8s100b	CD8 S100B T cell	XXbac-BPG252P9.10	ENSG00000272273	cd8s100b-XXbac-BPG252P9.10	6	31546850	A	G	0.24406839316588	5.29067930804367e-14	13.2764885622192	981	Yes	Up
rs2734583	0.971616	bulk	bulk	TRBV6-5	ENSG00000211721	bulk-TRBV6-5	6	31505480	G	A	-0.148409	6.20869034230063e-14	13.207	4297	Yes	Down
rs1800628	1	dc	Dendritic Cell	MICA	ENSG00000204520	dc-MICA	6	31546850	A	G	-0.244721	6.69002469438786e-14	13.1745722791505	968	Yes	Down
rs1150753	0.819076	bulk	bulk	TRAV26-1	ENSG00000211807	bulk-TRAV26-1	6	32059867	G	A	-0.145803	7.27612246335525e-14	13.1381	4805	Yes	Down
rs7750641	0.803575	bulk	bulk	HLA-E	ENSG00000204592	bulk-HLA-E	6	31129310	T	C	0.141718	9.37562006925879e-14	13.028	7572	Yes	Up
rs1800628	1	cd8et	CD8 Effector memory	DDR1	ENSG00000204580	cd8et-DDR1	6	31546850	A	G	-0.241279	9.71249362658657e-14	13.0126692531783	982	Yes	Down
rs2734583	0.971616	bulk	bulk	TRAV13-2	ENSG00000211791	bulk-TRAV13-2	6	31505480	G	A	-0.145454	1.92930104705784e-13	12.7146	4297	Yes	Down
rs9267531	0.873748	bulk	bulk	TRAV3	ENSG00000211777	bulk-TRAV3	6	31636742	G	A	-0.142174	2.28086720062196e-13	12.6419	20010	Yes	Down
rs1800628	1	bulk	bulk	C2	ENSG00000166278	bulk-C2	6	31546850	A	G	0.14234	2.42493443103347e-13	12.6153	10798	Yes	Up
rs1800628	1	cd8s100b	CD8 S100B T cell	HSPA1L	ENSG00000204390	cd8s100b-HSPA1L	6	31546850	A	G	-0.235797	3.4282034456479e-13	12.4649334129156	981	Yes	Down
rs389884	0.820471	bulk	bulk	PSMB9	ENSG00000240065	bulk-PSMB9	6	31940897	G	A	0.140738	5.60402417364184e-13	12.2515	8491	Yes	Up
rs3130679	0.857204	bulk	bulk	HLA-DQA2	ENSG00000237541	bulk-HLA-DQA2	6	31807540	G	A	-0.143847	6.21012011068542e-13	12.2069	7571	Yes	Down
rs1800628	1	dc	Dendritic Cell	APOM	ENSG00000204444	dc-APOM	6	31546850	A	G	0.233727633360347	7.71329941903561e-13	12.1127598096318	968	Yes	Up
rs3130614	0.99139	bulk	bulk	BTN3A2	ENSG00000186470	bulk-BTN3A2	6	31476458	A	T	0.137974	1.14868248754611e-12	11.9398	26525	Yes	Up
rs2922994	0.881189	bulk	bulk	KRTCAP2	ENSG00000163463	bulk-KRTCAP2	6	31335901	G	A	-0.133986	1.46892627764387e-12	11.833	26701	Yes	Down
rs3131618	0.927406	bulk	bulk	AP5S1	ENSG00000125843	bulk-AP5S1	6	31434621	G	A	-0.13652	1.51181969936082e-12	11.8205	20323	Yes	Down
rs1800628	1	bulk	bulk	LY6G5C	ENSG00000204428	bulk-LY6G5C	6	31546850	A	G	0.136503	2.19330990548065e-12	11.6589	10798	Yes	Up
rs3130288	0.809606	bulk	bulk	PSMB8-AS1	ENSG00000204261	bulk-PSMB8-AS1	6	32096001	A	C	-0.136904	2.23769040673712e-12	11.6502	4720	Yes	Down
rs1800628	1	cd8s100b	CD8 S100B T cell	AGER	ENSG00000204305	cd8s100b-AGER	6	31546850	A	G	-0.225752	3.0767605553628e-12	11.5119063008052	981	Yes	Down
rs2922994	0.881189	bulk	bulk	TRBV7-3	ENSG00000211714	bulk-TRBV7-3	6	31335901	G	A	0.129503	7.95243265533395e-12	11.0995	4805	Yes	Up
rs3134792	0.881315	bulk	bulk	TRAV38-1	ENSG00000211816	bulk-TRAV38-1	6	31312326	G	T	-0.130491	1.16573544044127e-11	10.9334	4805	Yes	Down
rs1800628	1	cd8et	CD8 Effector memory	C6orf47-AS1	ENSG00000227198	cd8et-C6orf47-AS1	6	31546850	A	G	-0.217814	1.60487519680787e-11	10.794558734876	982	Yes	Down
rs3131619	0.920337	bulk	bulk	CSF3R	ENSG00000119535	bulk-CSF3R	6	31434331	T	A	-0.129162	1.68966263404871e-11	10.7722	26487	Yes	Down
rs2922994	0.881189	bulk	bulk	SLC38A11	ENSG00000169507	bulk-SLC38A11	6	31335901	G	A	0.127215	1.83738429528345e-11	10.7358	26701	Yes	Up
rs2922994	0.881189	bulk	bulk	CBX5	ENSG00000094916	bulk-CBX5	6	31335901	G	A	-0.126895	2.06157908695264e-11	10.6858	26487	Yes	Down
rs3132510	0.842805	cd4sox4	CD4 SOX4 T cell	RPP21	ENSG00000241370	cd4sox4-RPP21	6	31172151	C	T	0.231482162410044	2.41317124453602e-11	10.6174118583986	857	Yes	Up
rs1270942	0.833708	bulk	bulk	TRAV25	ENSG00000211806	bulk-TRAV25	6	31918860	G	A	-0.130053	2.44230557039732e-11	10.6122	19261	Yes	Down
rs1270942	0.833708	cd4sox4	CD4 SOX4 T cell	HLA-DMA	ENSG00000204257	cd4sox4-HLA-DMA	6	31918860	G	A	0.231110985179353	2.59108721637724e-11	10.5865179683519	857	Yes	Up
rs7750641	0.803575	bulk	bulk	FBLN7	ENSG00000144152	bulk-FBLN7	6	31129310	T	C	0.125507	4.26972594048033e-11	10.3696	29084	Yes	Up
rs558702	0.846443	mononc	Non-classic Monocyte	HLA-DOB	ENSG00000241106	mononc-HLA-DOB	6	31870326	A	G	0.218474044815392	4.38738255867095e-11	10.3577944955526	932	Yes	Up
rs3131618	0.927406	bulk	bulk	REG4	ENSG00000134193	bulk-REG4	6	31434621	G	A	-0.127222	4.39238095690463e-11	10.3573	26103	Yes	Down
rs2922994	0.881189	bulk	bulk		ENSG00000090920	bulk-	6	31335901	G	A	-0.12435	5.14754319931263e-11	10.2884	26487	Yes	Down
rs3101017	0.863973	nkr	Natural Killer Recruiting Cell	HLA-DQA2	ENSG00000237541	nkr-HLA-DQA2	6	31733466	C	T	0.213469011576648	5.28553794069684e-11	10.2769108053694	967	Yes	Up
rs1800628	1	plasma	Plasma Cell	DDX39B	ENSG00000198563	plasma-DDX39B	6	31546850	A	G	0.23593666852369	5.66932554410414e-11	10.2464686042282	643	Yes	Up
rs1800628	1	cd8nc	CD8 Naive/Central memory T cell	C2	ENSG00000166278	cd8nc-C2	6	31546850	A	G	-0.210401	7.33054346087892e-11	10.1348638270899	982	Yes	Down
rs3131619	0.920337	bulk	bulk	PSMA4	ENSG00000041357	bulk-PSMA4	6	31434331	T	A	0.124429	8.99083442951801e-11	10.0462	26661	Yes	Up
rs1800628	1	cd4et	CD4 Effector memory/TEMRA	MSH5	ENSG00000204410	cd4et-MSH5	6	31546850	A	G	0.207891165198389	1.21322354798033e-10	9.91605916887022	982	Yes	Up
rs1150753	0.819076	bulk	bulk	TRAV13-1	ENSG00000211788	bulk-TRAV13-1	6	32059867	G	A	-0.125395	1.25770851150019e-10	9.90042	4805	Yes	Down
rs2734583	0.971616	bulk	bulk	TRBC1	ENSG00000211751	bulk-TRBC1	6	31505480	G	A	-0.126237	1.78020493240613e-10	9.74953	4297	Yes	Down
rs3131643	0.840487	bulk	bulk	AOAH	ENSG00000136250	bulk-AOAH	6	31442782	A	G	0.107548	4.84640830261313e-10	9.31458	30603	Yes	Up
rs2922994	0.881189	bulk	bulk	NELL2	ENSG00000184613	bulk-NELL2	6	31335901	G	A	-0.117678	5.18501479560529e-10	9.28525	26701	Yes	Down
rs3131618	0.927406	bulk	bulk	ULK1	ENSG00000177169	bulk-ULK1	6	31434621	G	A	0.119658	5.75506191122039e-10	9.23995	26103	Yes	Up
rs1800628	1	cd8s100b	CD8 S100B T cell	PPT2	ENSG00000221988	cd8s100b-PPT2	6	31546850	A	G	-0.197819	8.86024910787112e-10	9.0525540676555	981	Yes	Down
rs3131619	0.920337	bulk	bulk	RP11-291B21.2	ENSG00000256039	bulk-RP11-291B21.2	6	31434331	T	A	-0.116121	1.45569369177565e-09	8.83693	4805	Yes	Down
rs3131643	0.840487	cd4nc	CD4 Naive/Central memory T cell	XXbac-BPG249D20.9	ENSG00000235781	cd4nc-XXbac-BPG249D20.9	6	31442782	A	G	0.19497296926296	1.49187675465566e-09	8.82626705285784	982	Yes	Up
rs1800628	1	plasma	Plasma Cell	MICB	ENSG00000204516	plasma-MICB	6	31546850	A	G	-0.21515	2.11924279925933e-09	8.67381928380932	643	Yes	Down
rs3131618	0.927406	bulk	bulk	H2AFY2	ENSG00000099284	bulk-H2AFY2	6	31434621	G	A	-0.115076	2.53168693270173e-09	8.59659	26317	Yes	Down
rs3131619	0.920337	bulk	bulk	GZMK	ENSG00000113088	bulk-GZMK	6	31434331	T	A	-0.114306	2.61029745532871e-09	8.58331	26701	Yes	Down
rs2922994	0.881189	bulk	bulk	NRCAM	ENSG00000091129	bulk-NRCAM	6	31335901	G	A	-0.112372	2.98167291305432e-09	8.52554	26487	Yes	Down
rs1800628	1	bulk	bulk	PPT2	ENSG00000221988	bulk-PPT2	6	31546850	A	G	0.115044	3.32682533395554e-09	8.47797	5723	Yes	Up
rs2922994	0.881189	bulk	bulk	SLC16A10	ENSG00000112394	bulk-SLC16A10	6	31335901	G	A	-0.109477	7.49669772545538e-09	8.12513	26701	Yes	Down
rs3131643	0.840487	bulk	bulk	COCH	ENSG00000100473	bulk-COCH	6	31442782	A	G	-0.0996983	7.98380645215014e-09	8.09779	30563	Yes	Down
rs3094011	0.938291	bulk	bulk	GBP1	ENSG00000117228	bulk-GBP1	6	31451836	C	T	-0.109824	8.20464887913353e-09	8.08594	30389	Yes	Down
rs3131643	0.840487	bulk	bulk	TRBV30	ENSG00000237254	bulk-TRBV30	6	31442782	A	G	-0.0992949	9.15967364017181e-09	8.03812	4805	Yes	Down
rs3131618	0.927406	bulk	bulk	LPCAT2	ENSG00000087253	bulk-LPCAT2	6	31434621	G	A	-0.110899	9.32330732190805e-09	8.03043	26317	Yes	Down
rs2734583	0.971616	bulk	bulk	BAK1P1	ENSG00000175730	bulk-BAK1P1	6	31505480	G	A	-0.113631	9.43408967323041e-09	8.0253	4297	Yes	Down
rs1800628	1	bulk	bulk	HCG22	ENSG00000228789	bulk-HCG22	6	31546850	A	G	-0.111291	1.0565012129639e-08	7.97613	4467	Yes	Down
rs1800628	1	cd8et	CD8 Effector memory	SLC44A4	ENSG00000204385	cd8et-SLC44A4	6	31546850	A	G	-0.184277	1.07013052839771e-08	7.97056324632835	982	Yes	Down
rs1800628	1	monoc	Classic Monocyte	ABHD16A	ENSG00000204427	monoc-ABHD16A	6	31546850	A	G	0.185238052574203	1.12783759641196e-08	7.94775343232072	969	Yes	Up
rs1800628	1	plasma	Plasma Cell	DXO	ENSG00000204348	plasma-DXO	6	31546850	A	G	0.204236060015135	1.26375871643209e-08	7.89833583596252	643	Yes	Up
rs1800628	1	cd8s100b	CD8 S100B T cell	VARS2	ENSG00000137411	cd8s100b-VARS2	6	31546850	A	G	0.181941684712688	1.65137177674139e-08	7.78215514211519	981	Yes	Up
rs3094011	0.938291	bulk	bulk	LCN2	ENSG00000148346	bulk-LCN2	6	31451836	C	T	-0.107372	1.74859809132383e-08	7.75731	13566	Yes	Down
rs3094011	0.938291	bulk	bulk	CTSG	ENSG00000100448	bulk-CTSG	6	31451836	C	T	-0.107324	1.77508845746283e-08	7.75078	30603	Yes	Down
rs1800628	1	bulk	bulk	HLA-B	ENSG00000234745	bulk-HLA-B	6	31546850	A	G	0.109118	2.03259100815378e-08	7.69195	4804	Yes	Up
rs1270942	0.833708	bulk	bulk	CUEDC2	ENSG00000107874	bulk-CUEDC2	6	31918860	G	A	-0.109284	2.04682164048007e-08	7.68892	29084	Yes	Down
rs3117582	0.874147	bulk	bulk	PARP2	ENSG00000129484	bulk-PARP2	6	31620520	G	T	0.112163	2.17841189620429e-08	7.66186	28869	Yes	Up
rs1800628	1	cd8nc	CD8 Naive/Central memory T cell	ABHD16A	ENSG00000204427	cd8nc-ABHD16A	6	31546850	A	G	-0.179529	2.48640535052322e-08	7.60442806831507	982	Yes	Down
rs3131643	0.840487	bulk	bulk	APOBEC3H	ENSG00000100298	bulk-APOBEC3H	6	31442782	A	G	0.0961237	2.67620883433293e-08	7.57248	30603	Yes	Up
rs1800628	1	bulk	bulk	C6orf48	ENSG00000204387	bulk-C6orf48	6	31546850	A	G	-0.107513	3.26121927125302e-08	7.48662	10798	Yes	Down
rs1800628	1	bulk	bulk	NCR3	ENSG00000204475	bulk-NCR3	6	31546850	A	G	0.107266	3.51172096216597e-08	7.45448	10798	Yes	Up
rs7750641	0.803575	bulk	bulk	SMAGP	ENSG00000170545	bulk-SMAGP	6	31129310	T	C	-0.104978	3.51973526921422e-08	7.45349	29084	Yes	Down
rs3134792	0.881315	bulk	bulk	EOMES	ENSG00000163508	bulk-EOMES	6	31312326	G	T	-0.105583	4.10213548393877e-08	7.38699	28105	Yes	Down
rs1800628	1	bulk	bulk	FKBPL	ENSG00000204315	bulk-FKBPL	6	31546850	A	G	-0.106658	4.1864894392154e-08	7.37815	10798	Yes	Down
rs1150753	0.819076	bulk	bulk	RNF114	ENSG00000124226	bulk-RNF114	6	32059867	G	A	0.106771	4.38500406193806e-08	7.35803	23980	Yes	Up
rs1800628	1	cd8nc	CD8 Naive/Central memory T cell	NOTCH4	ENSG00000204301	cd8nc-NOTCH4	6	31546850	A	G	-0.176046	4.55836892635801e-08	7.34119052860768	982	Yes	Down
rs1800628	1	bulk	bulk	MICA	ENSG00000204520	bulk-MICA	6	31546850	A	G	0.105589	5.71807700922526e-08	7.24275	5723	No	Up
rs1800628	1	bulk	bulk	PRRC2A	ENSG00000204469	bulk-PRRC2A	6	31546850	A	G	-0.10543	5.97324048548289e-08	7.22379	5723	No	Down
rs2922994	0.881189	bulk	bulk	CRTAM	ENSG00000109943	bulk-CRTAM	6	31335901	G	A	-0.102038	7.21223717343577e-08	7.14193	26701	No	Down
rs2922994	0.881189	bulk	bulk	MRPS26	ENSG00000125901	bulk-MRPS26	6	31335901	G	A	0.10152	8.40543124402751e-08	7.07544	26701	No	Up
rs1150753	0.819076	bulk	bulk	BATF2	ENSG00000168062	bulk-BATF2	6	32059867	G	A	-0.104192	9.18248018820703e-08	7.03704	29468	No	Down
rs3131619	0.920337	bulk	bulk	DKK3	ENSG00000050165	bulk-DKK3	6	31434331	T	A	-0.102481	9.43930458465038e-08	7.02506	26701	No	Down
rs2734583	0.971616	bulk	bulk	TRBV6-1	ENSG00000211706	bulk-TRBV6-1	6	31505480	G	A	-0.105297	1.04570696337358e-07	6.98059	4297	No	Down
rs3134792	0.881315	bulk	bulk	TSSC4	ENSG00000184281	bulk-TSSC4	6	31312326	G	T	0.102235	1.08430135377405e-07	6.96485	28105	No	Up
rs3131619	0.920337	bulk	bulk	ADAM19	ENSG00000135074	bulk-ADAM19	6	31434331	T	A	0.101896	1.11809833306751e-07	6.95152	26701	No	Up
rs7750641	0.803575	bulk	bulk	NDRG1	ENSG00000104419	bulk-NDRG1	6	31129310	T	C	0.101001	1.13420093246936e-07	6.94531	29084	No	Up
rs3131619	0.920337	bulk	bulk	NT5E	ENSG00000135318	bulk-NT5E	6	31434331	T	A	-0.101714	1.17589894303895e-07	6.92963	26701	No	Down
rs3099844	0.938298	bulk	bulk	CEACAM8	ENSG00000124469	bulk-CEACAM8	6	31448976	A	C	-0.099609	1.2072021493413e-07	6.91822	30603	No	Down
rs2922994	0.881189	bulk	bulk	COLQ	ENSG00000206561	bulk-COLQ	6	31335901	G	A	-0.10011	1.26528977950459e-07	6.89781	26487	No	Down
rs1800628	1	bin	Naïve/Immature B Cell	C6orf25	ENSG00000204420	bin-C6orf25	6	31546850	A	G	-0.169594	1.36268458778044e-07	6.8656046560057	982	No	Down
rs3117582	0.874147	bulk	bulk	SERPING1	ENSG00000149131	bulk-SERPING1	6	31620520	G	T	-0.105045	1.59360249123211e-07	6.79762	29083	No	Down
rs3134792	0.881315	bulk	bulk	L3MBTL2	ENSG00000100395	bulk-L3MBTL2	6	31312326	G	T	-0.100186	1.93579783586086e-07	6.71314	27507	No	Down
rs3117582	0.874147	bulk	bulk		ENSG00000196924	bulk-	6	31620520	G	T	0.104207	1.99930936371229e-07	6.69912	8490	No	Up
rs3131643	0.840487	bulk	bulk	VMO1	ENSG00000182853	bulk-VMO1	6	31442782	A	G	0.0898051	2.04498440294173e-07	6.68931	30603	No	Up
rs1800628	1	cd4sox4	CD4 SOX4 T cell	DHX16	ENSG00000204560	cd4sox4-DHX16	6	31546850	A	G	-0.178431	2.27826842470198e-07	6.64239510883498	857	No	Down
rs3131618	0.927406	bulk	bulk	TRIM38	ENSG00000112343	bulk-TRIM38	6	31434621	G	A	0.0999499	2.28891676437009e-07	6.64037	25568	No	Up
rs9267488	0.984774	bulk	bulk	HSPA5	ENSG00000044574	bulk-HSPA5	6	31514247	G	A	-0.101021	2.39667971436312e-07	6.62039	30987	No	Down
rs558702	0.846443	bulk	bulk	TRAV39	ENSG00000211818	bulk-TRAV39	6	31870326	A	G	0.100637	2.46422296156072e-07	6.60832	4720	No	Up
rs1800628	1	dc	Dendritic Cell	C6orf136	ENSG00000204564	dc-C6orf136	6	31546850	A	G	-0.166506	2.77036999855305e-07	6.55746222458212	968	No	Down
rs2922994	0.881189	bulk	bulk	ASIC1	ENSG00000110881	bulk-ASIC1	6	31335901	G	A	-0.097205	2.89427637749496e-07	6.53846	20707	No	Down
rs1800628	1	mononc	Non-classic Monocyte	NCR3	ENSG00000204475	mononc-NCR3	6	31546850	A	G	0.169279916462119	2.89649903489858e-07	6.53812661187001	932	No	Up
rs7750641	0.803575	plasma	Plasma Cell	RPP21	ENSG00000241370	plasma-RPP21	6	31129310	T	C	0.183743419594842	2.90116791342525e-07	6.53742713442945	643	No	Up
rs1150753	0.819076	bulk	bulk	TRAV6	ENSG00000211780	bulk-TRAV6	6	32059867	G	A	-0.0998532	3.06506719549123e-07	6.51356	4805	No	Down
rs1800628	1	bin	Naïve/Immature B Cell	HCG23	ENSG00000228962	bin-HCG23	6	31546850	A	G	-0.164653	3.07602049631323e-07	6.51201077504548	982	No	Down
rs389884	0.820471	bulk	bulk	TRAV23DV6	ENSG00000211803	bulk-TRAV23DV6	6	31940897	G	A	-0.0994724	3.55803323139701e-07	6.44879	7572	No	Down
rs3131619	0.920337	bulk	bulk	SPRY2	ENSG00000136158	bulk-SPRY2	6	31434331	T	A	-0.0977393	3.58822774549558e-07	6.44512	26487	No	Down
rs1800628	1	mononc	Non-classic Monocyte	ABHD16A	ENSG00000204427	mononc-ABHD16A	6	31546850	A	G	-0.167804	3.65809255241266e-07	6.43674531075309	932	No	Down
rs2922994	0.881189	bulk	bulk	LRRN3	ENSG00000173114	bulk-LRRN3	6	31335901	G	A	-0.096316	3.7113336559213e-07	6.43047	26661	No	Down
rs1800628	1	cd4nc	CD4 Naive/Central memory T cell	POU5F1	ENSG00000204531	cd4nc-POU5F1	6	31546850	A	G	0.163432602440823	3.74904563522065e-07	6.42607927310102	982	No	Up
rs3131379	0.863961	bulk	bulk	ANPEP	ENSG00000166825	bulk-ANPEP	6	31721033	A	G	0.0987461	3.80233169762139e-07	6.41995	29084	No	Up
rs1800628	1	cd8et	CD8 Effector memory	MSH5	ENSG00000204410	cd8et-MSH5	6	31546850	A	G	0.162662650764296	4.24455153856019e-07	6.3721681887221	982	No	Up
rs2734583	0.971616	bulk	bulk	TRAV5	ENSG00000211779	bulk-TRAV5	6	31505480	G	A	-0.100003	4.39956764978303e-07	6.35659	7064	No	Down
rs2922994	0.881189	bulk	bulk	PHGDH	ENSG00000092621	bulk-PHGDH	6	31335901	G	A	-0.0951282	5.15644037171485e-07	6.28765	26701	No	Down
rs3117582	0.874147	nkr	Natural Killer Recruiting Cell	HLA-DQA1	ENSG00000196735	nkr-HLA-DQA1	6	31620520	G	T	0.162339252731834	5.32780092949186e-07	6.27345201072183	967	No	Up
rs1800628	1	bulk	bulk	NOTCH4	ENSG00000204301	bulk-NOTCH4	6	31546850	A	G	0.0970175	6.15786268096365e-07	6.21057	10798	No	Up
rs1150753	0.819076	bulk	bulk	MRPS18A	ENSG00000096080	bulk-MRPS18A	6	32059867	G	A	-0.0971312	6.37822741639239e-07	6.1953	29468	No	Down
rs3117582	0.874147	bulk	bulk	CYTH3	ENSG00000008256	bulk-CYTH3	6	31620520	G	T	-0.0995635	6.78562726286341e-07	6.16841	28869	No	Down
rs1270942	0.833708	bulk	bulk	MSRB2	ENSG00000148450	bulk-MSRB2	6	31918860	G	A	-0.0967998	6.82778755999149e-07	6.16572	28870	No	Down
rs1150753	0.819076	bulk	bulk	TRBV1	ENSG00000242736	bulk-TRBV1	6	32059867	G	A	0.0968215	6.92707675765109e-07	6.15945	4467	No	Up
rs9267531	0.873748	bulk	bulk	MPO	ENSG00000005381	bulk-MPO	6	31636742	G	A	-0.0960669	7.47497939753639e-07	6.12639	29084	No	Down
rs7750641	0.803575	bulk	bulk	CDC42EP4	ENSG00000179604	bulk-CDC42EP4	6	31129310	T	C	0.0932343	9.81070009743197e-07	6.0083	29084	No	Up
rs558702	0.846443	bulk	bulk	TRAV8-2	ENSG00000211786	bulk-TRAV8-2	6	31870326	A	G	0.0950302	1.10250355876794e-06	5.95762	4720	No	Up
rs3131618	0.927406	bulk	bulk	FAM171A1	ENSG00000148468	bulk-FAM171A1	6	31434621	G	A	-0.0935073	1.2970896681092e-06	5.88703	21242	No	Down
rs3131379	0.863961	bulk	bulk		ENSG00000260822	bulk-	6	31721033	A	G	0.0940915	1.3062911964568e-06	5.88396	4805	No	Up
rs2734583	0.971616	bulk	bulk	UBXN6	ENSG00000167671	bulk-UBXN6	6	31505480	G	A	-0.095219	1.51991744610189e-06	5.81818	30479	No	Down
rs1800628	1	plasma	Plasma Cell	STK19	ENSG00000204344	plasma-STK19	6	31546850	A	G	0.172061440124835	1.52079087718767e-06	5.8179305013497	643	No	Up
rs1150752	0.818236	cd4nc	CD4 Naive/Central memory T cell	HLA-DQB2	ENSG00000232629	cd4nc-HLA-DQB2	6	32064726	C	T	0.154502770180702	1.53226764207178e-06	5.81466536961017	982	No	Up
rs3131379	0.863961	bulk	bulk	SLC7A8	ENSG00000092068	bulk-SLC7A8	6	31721033	A	G	-0.0934218	1.55220829508655e-06	5.80905	29084	No	Down
rs7750641	0.803575	bulk	bulk		ENSG00000129270	bulk-	6	31129310	T	C	-0.0913443	1.61871354200985e-06	5.79083	28870	No	Down
rs1800628	1	cd8et	CD8 Effector memory	LY6G5B	ENSG00000240053	cd8et-LY6G5B	6	31546850	A	G	0.153374897816032	1.82137629154694e-06	5.73960032083877	982	No	Up
rs3134792	0.881315	bulk	bulk	ABCB1	ENSG00000085563	bulk-ABCB1	6	31312326	G	T	-0.0917351	1.88291189918854e-06	5.72517	28065	No	Down
rs2922994	0.881189	bulk	bulk	ZNF683	ENSG00000176083	bulk-ZNF683	6	31335901	G	A	0.0903099	1.88291189918854e-06	5.72517	26701	No	Up
rs9267531	0.873748	bulk	bulk	BPI	ENSG00000101425	bulk-BPI	6	31636742	G	A	-0.0925123	1.88668762121895e-06	5.7243	29084	No	Down
rs3134792	0.881315	bulk	bulk	NAT9	ENSG00000109065	bulk-NAT9	6	31312326	G	T	-0.0917197	1.89038385714358e-06	5.72345	28105	No	Down
rs9267531	0.873748	bulk	bulk	DEF8	ENSG00000140995	bulk-DEF8	6	31636742	G	A	0.091894	2.21227952555527e-06	5.65516	29084	No	Up
rs389884	0.820471	bulk	bulk	ANKRD55	ENSG00000164512	bulk-ANKRD55	6	31940897	G	A	0.0922376	2.35607982256648e-06	5.62781	28870	No	Up
rs2922994	0.881189	bulk	bulk	NOP14	ENSG00000087269	bulk-NOP14	6	31335901	G	A	-0.0894093	2.38171614150601e-06	5.62311	26317	No	Down
rs2922994	0.881189	bulk	bulk	FEZ1	ENSG00000149557	bulk-FEZ1	6	31335901	G	A	-0.0892844	2.45781958186331e-06	5.60945	26701	No	Down
rs3094013	0.920337	bulk	bulk	C2orf40	ENSG00000119147	bulk-C2orf40	6	31434366	A	G	-0.08985	2.8216295830908e-06	5.5495	26317	No	Down
rs1150753	0.819076	bulk	bulk	AFF3	ENSG00000144218	bulk-AFF3	6	32059867	G	A	0.0912593	2.89967951189515e-06	5.53765	24393	No	Up
rs389884	0.820471	bulk	bulk	SPAG7	ENSG00000091640	bulk-SPAG7	6	31940897	G	A	-0.091147	3.09520914594906e-06	5.50931	29084	No	Down
rs2922994	0.881189	bulk	bulk	NCALD	ENSG00000104490	bulk-NCALD	6	31335901	G	A	-0.0881794	3.27137251078514e-06	5.48527	26487	No	Down
rs3131619	0.920337	bulk	bulk	ZBTB42	ENSG00000179627	bulk-ZBTB42	6	31434331	T	A	-0.0892994	3.32897090909079e-06	5.47769	16138	No	Down
rs3131618	0.927406	bulk	bulk	APLP2	ENSG00000084234	bulk-APLP2	6	31434621	G	A	0.0896707	3.46393712178846e-06	5.46043	26277	No	Up
rs1150753	0.819076	bulk	bulk	CRISP3	ENSG00000096006	bulk-CRISP3	6	32059867	G	A	-0.0901451	3.82261007404612e-06	5.41764	29468	No	Down
rs3131379	0.863961	bulk	bulk	XPO5	ENSG00000124571	bulk-XPO5	6	31721033	A	G	0.0898086	3.87079347243257e-06	5.4122	29084	No	Up
rs2734583	0.971616	bulk	bulk	TRAV1-2	ENSG00000256553	bulk-TRAV1-2	6	31505480	G	A	-0.091417	3.90454111203187e-06	5.40843	21290	No	Down
rs3131618	0.927406	bulk	bulk	TRBV6-6	ENSG00000211724	bulk-TRBV6-6	6	31434621	G	A	-0.0890804	4.01116013139168e-06	5.39673	4805	No	Down
rs1150752	0.818236	mononc	Non-classic Monocyte	HLA-DOA	ENSG00000204252	mononc-HLA-DOA	6	32064726	C	T	0.151652775308216	4.17985047109874e-06	5.37883925428675	932	No	Up
rs3131618	0.927406	bulk	bulk	CASP5	ENSG00000137757	bulk-CASP5	6	31434621	G	A	-0.0888972	4.19662342039831e-06	5.3771	26317	No	Down
rs3131619	0.920337	bulk	bulk	MATK	ENSG00000007264	bulk-MATK	6	31434331	T	A	-0.0883654	4.20871967311555e-06	5.37585	26487	No	Down
rs1800628	1	bulk	bulk	TNXB	ENSG00000168477	bulk-TNXB	6	31546850	A	G	-0.089509	4.22902254124852e-06	5.37376	5723	No	Down
rs389884	0.820471	bulk	bulk	RP1-92O14.6	ENSG00000229431	bulk-RP1-92O14.6	6	31940897	G	A	-0.0897051	4.41967159328491e-06	5.35461	3663	No	Down
rs1800628	1	monoc	Classic Monocyte	FKBPL	ENSG00000204315	monoc-FKBPL	6	31546850	A	G	0.148344184242324	4.50222703109348e-06	5.34657260887679	969	No	Up
rs3099844	0.938298	bulk	bulk	PARP9	ENSG00000138496	bulk-PARP9	6	31448976	A	C	-0.0859873	4.93344169571728e-06	5.30685	30563	No	Down
rs3094013	0.920337	bulk	bulk	RIMKLB	ENSG00000166532	bulk-RIMKLB	6	31434366	A	G	-0.0875857	4.99022353384091e-06	5.30188	20829	No	Down
rs3131619	0.920337	bulk	bulk	ABCA13	ENSG00000179869	bulk-ABCA13	6	31434331	T	A	-0.0876424	5.03802130814303e-06	5.29774	26701	No	Down
rs3131643	0.840487	bulk	bulk	TRAV38-2DV8	ENSG00000211817	bulk-TRAV38-2DV8	6	31442782	A	G	-0.0788025	5.16916029746527e-06	5.28658	4805	No	Down
rs3130614	0.99139	bulk	bulk	CMC1	ENSG00000187118	bulk-CMC1	6	31476458	A	T	-0.0884724	5.2286551575141e-06	5.28161	21066	No	Down
rs3131619	0.920337	bulk	bulk	NSG1	ENSG00000168824	bulk-NSG1	6	31434331	T	A	-0.0873835	5.37477143032661e-06	5.26964	20707	No	Down
rs3131643	0.840487	bulk	bulk	TRAV36DV7	ENSG00000211815	bulk-TRAV36DV7	6	31442782	A	G	-0.0786471	5.39535468469561e-06	5.26798	4805	No	Down
rs1800628	1	cd4et	CD4 Effector memory/TEMRA	XXbac-BPG252P9.10	ENSG00000272273	cd4et-XXbac-BPG252P9.10	6	31546850	A	G	-0.145944	5.53137222805148e-06	5.25716711514331	982	No	Down
rs3134792	0.881315	bulk	bulk	NAA16	ENSG00000172766	bulk-NAA16	6	31312326	G	T	-0.0874623	5.53541262581756e-06	5.25685	28065	No	Down
rs1800628	1	plasma	Plasma Cell	AGPAT1	ENSG00000204310	plasma-AGPAT1	6	31546850	A	G	0.16231385290197	5.63374959489859e-06	5.24920246014942	643	No	Up
rs558702	0.846443	bulk	bulk	ATOX1	ENSG00000177556	bulk-ATOX1	6	31870326	A	G	-0.0882063	6.11997995941245e-06	5.21325	28999	No	Down
rs2922994	0.881189	bulk	bulk	TPM2	ENSG00000198467	bulk-TPM2	6	31335901	G	A	-0.0855888	6.2959315835827e-06	5.20094	26701	No	Down
rs1150752	0.818236	cd4et	CD4 Effector memory/TEMRA	HLA-DOA	ENSG00000204252	cd4et-HLA-DOA	6	32064726	C	T	0.144905025821219	6.43554788639846e-06	5.1914144737929	982	No	Up
rs1800628	1	bulk	bulk	PRRT1	ENSG00000204314	bulk-PRRT1	6	31546850	A	G	0.0874979	6.92436575705638e-06	5.15962	10798	No	Up
rs1800628	1	plasma	Plasma Cell	NFKBIL1	ENSG00000204498	plasma-NFKBIL1	6	31546850	A	G	-0.160675	6.97557322333677e-06	5.15642009808977	643	No	Down
rs3130614	0.99139	bulk	bulk	WDR97	ENSG00000179698	bulk-WDR97	6	31476458	A	T	-0.0868375	7.78556258193261e-06	5.10871	21450	No	Down
rs2922994	0.881189	bulk	bulk	FHIT	ENSG00000189283	bulk-FHIT	6	31335901	G	A	0.0846672	7.91753514810008e-06	5.10141	26701	No	Up
rs9267531	0.873748	bulk	bulk	RSRP1	ENSG00000117616	bulk-RSRP1	6	31636742	G	A	0.0865064	8.38146623916864e-06	5.07668	23910	No	Up
rs558702	0.846443	bulk	bulk	POLB	ENSG00000070501	bulk-POLB	6	31870326	A	G	-0.0867805	8.63515226591463e-06	5.06373	28999	No	Down
rs1619179	0.807457	cd4sox4	CD4 SOX4 T cell	HCG18	ENSG00000231074	cd4sox4-HCG18	6	31175946	C	A	0.152904854894544	8.83457881477942e-06	5.05381415048969	857	No	Up
rs3117582	0.874147	bulk	bulk	ANKRD22	ENSG00000152766	bulk-ANKRD22	6	31620520	G	T	-0.088958	9.0966188903528e-06	5.04112	28869	No	Down
rs9267531	0.873748	bulk	bulk	C19orf66	ENSG00000130813	bulk-C19orf66	6	31636742	G	A	-0.0859073	9.67119188139974e-06	5.01452	29084	No	Down
rs7750641	0.803575	bulk	bulk	APBA2	ENSG00000034053	bulk-APBA2	6	31129310	T	C	-0.0839936	1.03559513131133e-05	4.98481	29084	No	Down
rs3131618	0.927406	bulk	bulk	GTF3C5	ENSG00000148308	bulk-GTF3C5	6	31434621	G	A	0.0851388	1.05099342718622e-05	4.9784	26317	No	Up
rs3130614	0.99139	bulk	bulk	IRF1	ENSG00000125347	bulk-IRF1	6	31476458	A	T	-0.0854254	1.09149060029109e-05	4.96198	26525	No	Down
rs1800628	1	plasma	Plasma Cell	EHMT2	ENSG00000204371	plasma-EHMT2	6	31546850	A	G	-0.157085	1.10650074273005e-05	4.95604829021982	643	No	Down
rs2734583	0.971616	bulk	bulk	IRF4	ENSG00000137265	bulk-IRF4	6	31505480	G	A	0.0869754	1.12520071639315e-05	4.94877	30479	No	Up
rs3094011	0.938291	bulk	bulk	GBP2	ENSG00000162645	bulk-GBP2	6	31451836	C	T	-0.0836039	1.15560656392026e-05	4.93719	30603	No	Down
rs2734583	0.971616	bulk	bulk	TRBV6-4	ENSG00000211713	bulk-TRBV6-4	6	31505480	G	A	-0.0868152	1.16729331941047e-05	4.93282	4297	No	Down
rs1800628	1	nk	Natural Killer Cell	HCG27	ENSG00000206344	nk-HCG27	6	31546850	A	G	0.140655722070995	1.18376464077565e-05	4.92673463661063	928	No	Up
rs1150753	0.819076	bulk	bulk	CARD16	ENSG00000204397	bulk-CARD16	6	32059867	G	A	-0.0853896	1.20539670507711e-05	4.91887	29468	No	Down
rs3094011	0.938291	bulk	bulk	CEACAM6	ENSG00000086548	bulk-CEACAM6	6	31451836	C	T	-0.0834135	1.20990145778514e-05	4.91725	30603	No	Down
rs3131379	0.863961	bulk	bulk	ARSG	ENSG00000141337	bulk-ARSG	6	31721033	A	G	0.0845518	1.37759005851108e-05	4.86088	29084	No	Up
rs1150753	0.819076	bulk	bulk	FCGR1A	ENSG00000150337	bulk-FCGR1A	6	32059867	G	A	-0.0845479	1.46689828220629e-05	4.8336	5724	No	Down
rs3094013	0.920337	bulk	bulk	CLIC6	ENSG00000159212	bulk-CLIC6	6	31434366	A	G	-0.0830678	1.49520245001705e-05	4.8253	26317	No	Down
rs3131618	0.927406	bulk	bulk	ZNF827	ENSG00000151612	bulk-ZNF827	6	31434621	G	A	-0.0834852	1.55460478460839e-05	4.80838	26317	No	Down
rs7750641	0.803575	bulk	bulk	TRBV5-4	ENSG00000230099	bulk-TRBV5-4	6	31129310	T	C	0.0821217	1.62521192386301e-05	4.78909	4805	No	Up
rs2922994	0.881189	bulk	bulk	ADGRE3	ENSG00000131355	bulk-ADGRE3	6	31335901	G	A	0.0815878	1.67290007256418e-05	4.77653	26487	No	Up
rs7750641	0.803575	bulk	bulk	DTX3	ENSG00000178498	bulk-DTX3	6	31129310	T	C	-0.0817888	1.75638613458135e-05	4.75538	29084	No	Down
rs7750641	0.803575	bulk	bulk	TRAV16	ENSG00000211796	bulk-TRAV16	6	31129310	T	C	0.0817774	1.76429011152787e-05	4.75343	4805	No	Up
rs9267488	0.984774	bulk	bulk	DSC1	ENSG00000134765	bulk-DSC1	6	31514247	G	A	-0.0838488	1.8176070560955e-05	4.7405	30733	No	Down
rs7750641	0.803575	bulk	bulk	MYH10	ENSG00000133026	bulk-MYH10	6	31129310	T	C	-0.0815605	1.85391577550356e-05	4.73191	24009	No	Down
rs3117582	0.874147	bulk	bulk	TNPO2	ENSG00000105576	bulk-TNPO2	6	31620520	G	T	0.0857667	1.88751321097033e-05	4.72411	29083	No	Up
rs3117582	0.874147	bulk	bulk	CRAT	ENSG00000095321	bulk-CRAT	6	31620520	G	T	-0.0857406	1.89600727762916e-05	4.72216	28869	No	Down
rs3131619	0.920337	bulk	bulk	PFN2	ENSG00000070087	bulk-PFN2	6	31434331	T	A	-0.0821469	1.89771067240244e-05	4.72177	26487	No	Down
rs3130614	0.99139	bulk	bulk	GGA2	ENSG00000103365	bulk-GGA2	6	31476458	A	T	0.0830298	1.91650519139018e-05	4.71749	25813	No	Up
rs558702	0.846443	bulk	bulk	S1PR1	ENSG00000170989	bulk-S1PR1	6	31870326	A	G	0.0832681	1.96879274353661e-05	4.7058	23511	No	Up
rs1270942	0.833708	bulk	bulk	TMCC3	ENSG00000057704	bulk-TMCC3	6	31918860	G	A	0.0831296	2.0097868485317e-05	4.69685	29084	No	Up
rs7750641	0.803575	bulk	bulk	IGHG4	ENSG00000211892	bulk-IGHG4	6	31129310	T	C	-0.0811096	2.06257618987168e-05	4.68559	4805	No	Down
rs2922994	0.881189	bulk	bulk	PLOD3	ENSG00000106397	bulk-PLOD3	6	31335901	G	A	0.0803404	2.24920997039008e-05	4.64797	26487	No	Up
rs7750641	0.803575	bulk	bulk	FBXL13	ENSG00000161040	bulk-FBXL13	6	31129310	T	C	0.0807177	2.26318470802032e-05	4.64528	29084	No	Up
rs1800628	1	monoc	Classic Monocyte	APOM	ENSG00000204444	monoc-APOM	6	31546850	A	G	0.136918829908325	2.26662292911197e-05	4.64462072223192	969	No	Up
rs3131643	0.840487	bulk	bulk	CYP4F3	ENSG00000186529	bulk-CYP4F3	6	31442782	A	G	0.0731838	2.31419526151125e-05	4.6356	30389	No	Up
rs7750641	0.803575	bulk	bulk	DHRS9	ENSG00000073737	bulk-DHRS9	6	31129310	T	C	-0.0806074	2.32027788121887e-05	4.63446	29084	No	Down
rs3134792	0.881315	bulk	bulk	RP11-983P16.4	ENSG00000257337	bulk-RP11-983P16.4	6	31312326	G	T	-0.0814407	2.33689930814146e-05	4.63136	4805	No	Down
rs1800628	1	bulk	bulk	TNF	ENSG00000232810	bulk-TNF	6	31546850	A	G	-0.0822932	2.35358560955376e-05	4.62827	10798	No	Down
rs3131643	0.840487	bulk	bulk	OSBPL6	ENSG00000079156	bulk-OSBPL6	6	31442782	A	G	0.0730283	2.40857403364277e-05	4.61824	30603	No	Up
rs7750641	0.803575	bulk	bulk	RAB13	ENSG00000143545	bulk-RAB13	6	31129310	T	C	-0.0804438	2.41068241563955e-05	4.61786	10799	No	Down
rs1150753	0.819076	bulk	bulk	LTF	ENSG00000012223	bulk-LTF	6	32059867	G	A	-0.0822174	2.50888063858182e-05	4.60052	29468	No	Down
rs3131619	0.920337	bulk	bulk	TMEM44	ENSG00000145014	bulk-TMEM44	6	31434331	T	A	-0.0809229	2.52220277977745e-05	4.59822	21626	No	Down
rs1270942	0.833708	bulk	bulk	RILP	ENSG00000167705	bulk-RILP	6	31918860	G	A	-0.0821112	2.53571243264737e-05	4.5959	29084	No	Down
rs3130614	0.99139	bulk	bulk	FCGR1B	ENSG00000198019	bulk-FCGR1B	6	31476458	A	T	-0.0817766	2.55370072628969e-05	4.59283	5723	No	Down
rs3099844	0.938298	bulk	bulk	STAT1	ENSG00000115415	bulk-STAT1	6	31448976	A	C	-0.0792057	2.58779577813795e-05	4.58707	30603	No	Down
rs3117582	0.874147	bulk	bulk		ENSG00000260539	bulk-	6	31620520	G	T	0.0842589	2.6386998963033e-05	4.57861	7571	No	Up
rs3131618	0.927406	bulk	bulk	AUTS2	ENSG00000158321	bulk-AUTS2	6	31434621	G	A	-0.0811888	2.64801231178356e-05	4.57708	26317	No	Down
rs3117582	0.874147	bulk	bulk	AC007278.3	ENSG00000234389	bulk-AC007278.3	6	31620520	G	T	0.0841608	2.69519380665879e-05	4.56941	4804	No	Up
rs1150753	0.819076	bulk	bulk	DNAH1	ENSG00000114841	bulk-DNAH1	6	32059867	G	A	-0.0818179	2.74802070121853e-05	4.56098	29468	No	Down
rs3131618	0.927406	bulk	bulk	UBR4	ENSG00000127481	bulk-UBR4	6	31434621	G	A	0.0810093	2.76019649463929e-05	4.55906	26317	No	Up
rs7750641	0.803575	bulk	bulk	PLXDC1	ENSG00000161381	bulk-PLXDC1	6	31129310	T	C	-0.0797645	2.82422959714411e-05	4.5491	28870	No	Down
rs1800628	1	nk	Natural Killer Cell	XXbac-BPG252P9.10	ENSG00000272273	nk-XXbac-BPG252P9.10	6	31546850	A	G	-0.134364	2.83435775356046e-05	4.54754533383756	928	No	Down
rs7750641	0.803575	bulk	bulk	HEBP2	ENSG00000051620	bulk-HEBP2	6	31129310	T	C	0.0796732	2.88449639154746e-05	4.53993	29084	No	Up
rs9267531	0.873748	bulk	bulk	VAT1	ENSG00000108828	bulk-VAT1	6	31636742	G	A	-0.0810166	3.0166852511997e-05	4.52047	29084	No	Down
rs3117582	0.874147	bulk	bulk	PSMC2	ENSG00000161057	bulk-PSMC2	6	31620520	G	T	0.0835821	3.06210444556472e-05	4.51398	29083	No	Up
rs7750641	0.803575	bulk	bulk	P2RY11	ENSG00000244165	bulk-P2RY11	6	31129310	T	C	-0.0792299	3.19359617905159e-05	4.49572	24009	No	Down
rs1800628	1	bulk	bulk	LST1	ENSG00000204482	bulk-LST1	6	31546850	A	G	0.0809325	3.2047931228494e-05	4.4942	10798	No	Up
rs3131618	0.927406	bulk	bulk	SH3BP5L	ENSG00000175137	bulk-SH3BP5L	6	31434621	G	A	0.0802026	3.31886815488289e-05	4.47901	26317	No	Up
rs7750641	0.803575	bulk	bulk	NPAS2	ENSG00000170485	bulk-NPAS2	6	31129310	T	C	-0.0789711	3.38929990934354e-05	4.46989	29084	No	Down
rs1150753	0.819076	bulk	bulk	FAM129C	ENSG00000167483	bulk-FAM129C	6	32059867	G	A	0.0808435	3.42491659628916e-05	4.46535	29468	No	Up
rs3130614	0.99139	bulk	bulk		ENSG00000248832	bulk-	6	31476458	A	T	0.0803584	3.52176197498161e-05	4.45324	19368	No	Up
rs3094011	0.938291	bulk	bulk	LDB2	ENSG00000169744	bulk-LDB2	6	31451836	C	T	-0.0786956	3.65931671975348e-05	4.4366	30603	No	Down
rs3130614	0.99139	bulk	bulk		ENSG00000104725	bulk-	6	31476458	A	T	0.0801799	3.66572600110419e-05	4.43584	26525	No	Up
rs2922994	0.881189	bulk	bulk	DHPS	ENSG00000095059	bulk-DHPS	6	31335901	G	A	-0.0780365	3.8350409001783e-05	4.41623	26701	No	Down
rs1800628	1	cd4sox4	CD4 SOX4 T cell	NCR3	ENSG00000204475	cd4sox4-NCR3	6	31546850	A	G	-0.141493	3.86128891102825e-05	4.41326770219073	857	No	Down
rs3130614	0.99139	bulk	bulk	FAR2	ENSG00000064763	bulk-FAR2	6	31476458	A	T	-0.0798753	3.91913298213899e-05	4.40681	20487	No	Down
rs2734583	0.971616	bulk	bulk	ZNF587B	ENSG00000269343	bulk-ZNF587B	6	31505480	G	A	0.0812946	4.05368501946384e-05	4.39215	7064	No	Up
rs1150752	0.818236	cd8nc	CD8 Naive/Central memory T cell	HLA-DQB2	ENSG00000232629	cd8nc-HLA-DQB2	6	32064726	C	T	0.131478404625111	4.18072264655277e-05	4.37874864303726	982	No	Up
rs3131618	0.927406	bulk	bulk	KCNJ10	ENSG00000177807	bulk-KCNJ10	6	31434621	G	A	-0.0790697	4.27671194859534e-05	4.36889	26317	No	Down
rs3130614	0.99139	bulk	bulk	WFDC21P	ENSG00000261040	bulk-WFDC21P	6	31476458	A	T	0.0794601	4.30625754321173e-05	4.3659	15159	No	Up
rs3094011	0.938291	bulk	bulk	IRAK3	ENSG00000090376	bulk-IRAK3	6	31451836	C	T	0.0778635	4.42292932770775e-05	4.35429	30175	No	Up
rs2734583	0.971616	bulk	bulk	TLR6	ENSG00000174130	bulk-TLR6	6	31505480	G	A	-0.0807466	4.56604303076066e-05	4.34046	30479	No	Down
rs3131643	0.840487	bulk	bulk	TRIM56	ENSG00000169871	bulk-TRIM56	6	31442782	A	G	-0.0704929	4.56993475828466e-05	4.34009	30603	No	Down
rs3131643	0.840487	bulk	bulk	CISH	ENSG00000114737	bulk-CISH	6	31442782	A	G	0.0704912	4.57382980280392e-05	4.33972	30603	No	Up
rs1800628	1	cd4et	CD4 Effector memory/TEMRA	PPT2	ENSG00000221988	cd4et-PPT2	6	31546850	A	G	-0.130632	4.67887231116538e-05	4.32985880676614	982	No	Down
rs3099844	0.938298	bulk	bulk	ELANE	ENSG00000197561	bulk-ELANE	6	31448976	A	C	-0.076603	4.72955194808772e-05	4.32518	30603	No	Down
rs2734583	0.971616	bulk	bulk	TBC1D22B	ENSG00000065491	bulk-TBC1D22B	6	31505480	G	A	-0.0803984	4.91994219252381e-05	4.30804	30265	No	Down
rs3131643	0.840487	bulk	bulk	TLR10	ENSG00000174123	bulk-TLR10	6	31442782	A	G	-0.0701509	4.97496465940093e-05	4.30321	30563	No	Down
rs3094013	0.920337	bulk	bulk	OLR1	ENSG00000173391	bulk-OLR1	6	31434366	A	G	-0.0777689	5.06080961866188e-05	4.29578	26317	No	Down
rs1800628	1	cd4sox4	CD4 SOX4 T cell	VARS	ENSG00000204394	cd4sox4-VARS	6	31546850	A	G	0.139265490370354	5.09004877463406e-05	4.29327805608113	857	No	Up
rs3130614	0.99139	bulk	bulk	NPC2	ENSG00000119655	bulk-NPC2	6	31476458	A	T	-0.0785346	5.27715681764812e-05	4.2776	26525	No	Down
rs9267488	0.984774	bulk	bulk	DMTN	ENSG00000158856	bulk-DMTN	6	31514247	G	A	-0.0789854	5.40928669643456e-05	4.26686	25912	No	Down
rs2922994	0.881189	bulk	bulk	CEP41	ENSG00000106477	bulk-CEP41	6	31335901	G	A	-0.0764519	5.49287859196048e-05	4.2602	20493	No	Down
rs3099844	0.938298	bulk	bulk	NOL11	ENSG00000130935	bulk-NOL11	6	31448976	A	C	0.0759053	5.54932295157624e-05	4.25576	30603	No	Up
rs3134792	0.881315	bulk	bulk	PLEKHA7	ENSG00000166689	bulk-PLEKHA7	6	31312326	G	T	-0.0774753	5.72176477838081e-05	4.24247	28105	No	Down
rs3134792	0.881315	bulk	bulk	P2RY14	ENSG00000174944	bulk-P2RY14	6	31312326	G	T	-0.0774715	5.72664155008968e-05	4.2421	27891	No	Down
rs2922994	0.881189	bulk	bulk	GIMAP6	ENSG00000133561	bulk-GIMAP6	6	31335901	G	A	-0.0762228	5.78535482400147e-05	4.23767	26701	No	Down
rs1800628	1	cd4nc	CD4 Naive/Central memory T cell	VWA7	ENSG00000204396	cd4nc-VWA7	6	31546850	A	G	0.128991670451429	5.80978916848003e-05	4.23583962744221	982	No	Up
rs3134792	0.881315	bulk	bulk	NET1	ENSG00000173848	bulk-NET1	6	31312326	G	T	0.0773542	5.88437037025876e-05	4.2303	28105	No	Up
rs3131619	0.920337	bulk	bulk	MXRA8	ENSG00000162576	bulk-MXRA8	6	31434331	T	A	-0.077074	6.01561453486864e-05	4.22072	26388	No	Down
rs9267488	0.984774	bulk	bulk		ENSG00000267985	bulk-	6	31514247	G	A	0.0783542	6.20697505474778e-05	4.20712	3959	No	Up
rs1800628	1	plasma	Plasma Cell	AIF1	ENSG00000204472	plasma-AIF1	6	31546850	A	G	-0.142874	6.2864178923591e-05	4.20159675244456	643	No	Down
rs1270942	0.833708	bulk	bulk	TPR	ENSG00000047410	bulk-TPR	6	31918860	G	A	0.0779846	6.35023796372425e-05	4.19721	29084	No	Up
rs3094011	0.938291	bulk	bulk	DNAJB2	ENSG00000135924	bulk-DNAJB2	6	31451836	C	T	-0.076222	6.38263486190548e-05	4.195	30603	No	Down
rs2922994	0.881189	bulk	bulk	HTT	ENSG00000197386	bulk-HTT	6	31335901	G	A	0.0757703	6.40412794654763e-05	4.19354	21213	No	Up
rs2922994	0.881189	bulk	bulk	CDA	ENSG00000158825	bulk-CDA	6	31335901	G	A	0.07574	6.45312384587437e-05	4.19023	26701	No	Up
rs3134792	0.881315	bulk	bulk	FLNB	ENSG00000136068	bulk-FLNB	6	31312326	G	T	-0.076883	6.5242410730237e-05	4.18547	27891	No	Down
rs7750641	0.803575	bulk	bulk	CENPV	ENSG00000166582	bulk-CENPV	6	31129310	T	C	-0.0760142	6.60176407443383e-05	4.18034	23596	No	Down
rs9267531	0.873748	bulk	bulk	DEFA4	ENSG00000164821	bulk-DEFA4	6	31636742	G	A	-0.0774187	6.69699539028242e-05	4.17412	8491	No	Down
rs3094011	0.938291	bulk	bulk	RP11-439A17.9	ENSG00000233029	bulk-RP11-439A17.9	6	31451836	C	T	-0.0759592	6.76503425491733e-05	4.16973	4297	No	Down
rs3131619	0.920337	bulk	bulk	CAV1	ENSG00000105974	bulk-CAV1	6	31434331	T	A	0.0765271	6.79360043039865e-05	4.1679	26487	No	Up
rs3117582	0.874147	bulk	bulk	BCL2	ENSG00000171791	bulk-BCL2	6	31620520	G	T	0.0798373	6.83943143301926e-05	4.16498	29043	No	Up
rs3134792	0.881315	bulk	bulk	IGFBP6	ENSG00000167779	bulk-IGFBP6	6	31312326	G	T	-0.0766426	6.87416575564604e-05	4.16278	28105	No	Down
rs3117582	0.874147	bulk	bulk	CD4	ENSG00000010610	bulk-CD4	6	31620520	G	T	0.0797511	6.96722763268879e-05	4.15694	29083	No	Up
rs2734583	0.971616	bulk	bulk	OLFM4	ENSG00000102837	bulk-OLFM4	6	31505480	G	A	-0.0787504	7.00841805861541e-05	4.15438	30265	No	Down
rs3131643	0.840487	bulk	bulk	SNORA46	ENSG00000212371	bulk-SNORA46	6	31442782	A	G	-0.0687501	7.02020832452394e-05	4.15365	3472	No	Down
rs1150753	0.819076	bulk	bulk	RP11-264B17.3	ENSG00000261067	bulk-RP11-264B17.3	6	32059867	G	A	0.0775283	7.09136762002326e-05	4.14927	25444	No	Up
rs2922994	0.881189	bulk	bulk	PUF60	ENSG00000179950	bulk-PUF60	6	31335901	G	A	-0.0752061	7.26005649119156e-05	4.13906	26701	No	Down
rs3094011	0.938291	bulk	bulk		ENSG00000233404	bulk-	6	31451836	C	T	0.0756449	7.26005649119156e-05	4.13906	28521	No	Up
rs3117582	0.874147	bulk	bulk	NUAK1	ENSG00000074590	bulk-NUAK1	6	31620520	G	T	0.0795509	7.266077069394e-05	4.1387	29043	No	Up
rs2734583	0.971616	bulk	bulk	DNASE1L3	ENSG00000163687	bulk-DNASE1L3	6	31505480	G	A	0.0785724	7.28433650294581e-05	4.13761	13058	No	Up
rs2922994	0.881189	bulk	bulk	PDE3B	ENSG00000152270	bulk-PDE3B	6	31335901	G	A	-0.0750338	7.53893501941534e-05	4.12269	26701	No	Down
rs2734583	0.971616	bulk	bulk	PDCD1LG2	ENSG00000197646	bulk-PDCD1LG2	6	31505480	G	A	-0.0783033	7.70477569754955e-05	4.11324	13058	No	Down
rs3131618	0.927406	bulk	bulk	CYGB	ENSG00000161544	bulk-CYGB	6	31434621	G	A	-0.0763906	7.71134262813833e-05	4.11287	23567	No	Down
rs1800628	1	bulk	bulk	HLA-DRB6	ENSG00000229391	bulk-HLA-DRB6	6	31546850	A	G	-0.0768986	7.78251560186755e-05	4.10888	25468	No	Down
rs9267488	0.984774	bulk	bulk	CLEC4F	ENSG00000152672	bulk-CLEC4F	6	31514247	G	A	0.0772989	7.78896944197879e-05	4.10852	30987	No	Up
rs1800628	1	bulk	bulk	NFKBIL1	ENSG00000204498	bulk-NFKBIL1	6	31546850	A	G	0.0768461	7.87408321145215e-05	4.1038	10798	No	Up
rs7750641	0.803575	bulk	bulk	BIRC3	ENSG00000023445	bulk-BIRC3	6	31129310	T	C	0.0751445	8.00663443414737e-05	4.09655	29084	No	Up
rs1800628	1	cd4et	CD4 Effector memory/TEMRA	PRRT1	ENSG00000204314	cd4et-PRRT1	6	31546850	A	G	0.126457493056136	8.07880104060244e-05	4.09265308725594	982	No	Up
rs7750641	0.803575	bulk	bulk	MAL	ENSG00000172005	bulk-MAL	6	31129310	T	C	0.075097	8.08723382528844e-05	4.0922	28870	No	Up
rs1150753	0.819076	bulk	bulk	FCER2	ENSG00000104921	bulk-FCER2	6	32059867	G	A	0.0769046	8.11428018953858e-05	4.09075	29468	No	Up
rs9267531	0.873748	bulk	bulk	PRORSD1P	ENSG00000162997	bulk-PRORSD1P	6	31636742	G	A	-0.0764255	8.29888984434526e-05	4.08098	21028	No	Down
rs1150753	0.819076	bulk	bulk	CXCR5	ENSG00000160683	bulk-CXCR5	6	32059867	G	A	0.0766317	8.60121888911107e-05	4.06544	24179	No	Up
rs3130614	0.99139	bulk	bulk	PPP1CC	ENSG00000186298	bulk-PPP1CC	6	31476458	A	T	-0.0762838	8.60121888911107e-05	4.06544	26525	No	Down
rs3131643	0.840487	bulk	bulk	LAG3	ENSG00000089692	bulk-LAG3	6	31442782	A	G	0.067838	8.75265882138898e-05	4.05786	30603	No	Up
rs7750641	0.803575	bulk	bulk	LHFPL2	ENSG00000145685	bulk-LHFPL2	6	31129310	T	C	-0.0746383	8.93614073805396e-05	4.04885	28870	No	Down
rs1800628	1	plasma	Plasma Cell	SKIV2L	ENSG00000204351	plasma-SKIV2L	6	31546850	A	G	0.139804089171332	8.9787954384834e-05	4.04678192274351	643	No	Up
rs1800628	1	bulk	bulk	AIF1	ENSG00000204472	bulk-AIF1	6	31546850	A	G	-0.0761851	9.06295868095064e-05	4.04273	10798	No	Down
rs3094011	0.938291	bulk	bulk	RPS15A	ENSG00000134419	bulk-RPS15A	6	31451836	C	T	-0.0746146	9.09305881153683e-05	4.04129	30389	No	Down
rs3099844	0.938298	bulk	bulk	MS4A3	ENSG00000149516	bulk-MS4A3	6	31448976	A	C	-0.0735881	9.29865211474875e-05	4.03158	25314	No	Down
rs9267531	0.873748	bulk	bulk	MMP8	ENSG00000118113	bulk-MMP8	6	31636742	G	A	-0.0758746	9.33727177996296e-05	4.02978	28335	No	Down
rs3131619	0.920337	bulk	bulk	EVPL	ENSG00000167880	bulk-EVPL	6	31434331	T	A	-0.0750495	9.36030499574569e-05	4.02871	26701	No	Down
rs3134792	0.881315	bulk	bulk	CTLA4	ENSG00000163599	bulk-CTLA4	6	31312326	G	T	0.074977	9.86870120446565e-05	4.00574	28105	No	Up
rs3131643	0.840487	bulk	bulk	SPTLC2	ENSG00000100596	bulk-SPTLC2	6	31442782	A	G	-0.0672611	0.000100489341423294	3.99788	30603	No	Down
rs7750641	0.803575	bulk	bulk	NUCB2	ENSG00000070081	bulk-NUCB2	6	31129310	T	C	-0.0740731	0.00010099037852614	3.99572	13566	No	Down
rs1150753	0.819076	bulk	bulk	SLC15A3	ENSG00000110446	bulk-SLC15A3	6	32059867	G	A	-0.0758325	0.000101830997973239	3.99212	29254	No	Down
rs3134792	0.881315	bulk	bulk	CYP2J2	ENSG00000134716	bulk-CYP2J2	6	31312326	G	T	-0.0748269	0.000101830997973239	3.99212	28105	No	Down
rs3134792	0.881315	bulk	bulk	ARHGAP10	ENSG00000071205	bulk-ARHGAP10	6	31312326	G	T	-0.0748058	0.000102249219126225	3.99034	28105	No	Down
rs1270942	0.833708	bulk	bulk	DEFA8P	ENSG00000223629	bulk-DEFA8P	6	31918860	G	A	-0.0757253	0.000102920052719443	3.9875	4805	No	Down
rs3117582	0.874147	bulk	bulk	PDGFRB	ENSG00000113721	bulk-PDGFRB	6	31620520	G	T	0.0778284	0.000103769565911834	3.98393	29083	No	Up
rs3094011	0.938291	bulk	bulk	IL10RA	ENSG00000110324	bulk-IL10RA	6	31451836	C	T	0.0739881	0.000104200547289079	3.98213	30603	No	Up
rs558702	0.846443	bulk	bulk	DTHD1	ENSG00000197057	bulk-DTHD1	6	31870326	A	G	-0.0756764	0.000104889013303608	3.97927	23611	No	Down
rs7750641	0.803575	bulk	bulk	NDUFS1	ENSG00000023228	bulk-NDUFS1	6	31129310	T	C	-0.0738923	0.000104971160853879	3.97893	24009	No	Down
rs1800628	1	cd4sox4	CD4 SOX4 T cell	BAG6	ENSG00000204463	cd4sox4-BAG6	6	31546850	A	G	0.133047741563272	0.000107864999846	3.96711945281105	857	No	Up
rs3130614	0.99139	bulk	bulk	GNL1	ENSG00000204590	bulk-GNL1	6	31476458	A	T	-0.0752107	0.000108028911460442	3.96646	10797	No	Down
rs3130614	0.99139	bulk	bulk	RUBCNL	ENSG00000102445	bulk-RUBCNL	6	31476458	A	T	0.0752087	0.000108210648563063	3.96573	20317	No	Up
rs1800628	1	mononc	Non-classic Monocyte	XXbac-BPG299F13.17	ENSG00000272501	mononc-XXbac-BPG299F13.17	6	31546850	A	G	0.127174323563191	0.000110695779482	3.95586893722986	932	No	Up
rs3131379	0.863961	bulk	bulk	TESK2	ENSG00000070759	bulk-TESK2	6	31721033	A	G	-0.0751826	0.000110909819882682	3.95503	29084	No	Down
rs3099844	0.938298	bulk	bulk	ROR1	ENSG00000185483	bulk-ROR1	6	31448976	A	C	0.0727793	0.00011109128747862	3.95432	29684	No	Up
rs3134792	0.881315	bulk	bulk	KLRB1	ENSG00000111796	bulk-KLRB1	6	31312326	G	T	-0.0744095	0.000111360199423399	3.95327	27891	No	Down
rs1270942	0.833708	bulk	bulk	WNT10A	ENSG00000135925	bulk-WNT10A	6	31918860	G	A	0.0753474	0.000111449981313667	3.95292	29084	No	Up
rs3117582	0.874147	bulk	bulk	UBE2L6	ENSG00000156587	bulk-UBE2L6	6	31620520	G	T	-0.0774158	0.000112828808003887	3.94758	29083	No	Down
rs1270942	0.833708	bulk	bulk	SESN3	ENSG00000149212	bulk-SESN3	6	31918860	G	A	0.0752208	0.000114509099661177	3.94116	29084	No	Up
rs7750641	0.803575	bulk	bulk	LGALS1	ENSG00000100097	bulk-LGALS1	6	31129310	T	C	0.0734832	0.000114788927979018	3.9401	29084	No	Up
rs2734583	0.971616	bulk	bulk	CAMP	ENSG00000164047	bulk-CAMP	6	31505480	G	A	-0.0760219	0.000123939574263374	3.90679	30479	No	Down
rs3130614	0.99139	bulk	bulk	RNF217	ENSG00000146373	bulk-RNF217	6	31476458	A	T	-0.0745121	0.000125259305665273	3.90219	26212	No	Down
rs3131643	0.840487	bulk	bulk	FXYD2	ENSG00000137731	bulk-FXYD2	6	31442782	A	G	-0.0662954	0.000126278670249732	3.89867	30603	No	Down
rs2922994	0.881189	bulk	bulk	TNNT1	ENSG00000105048	bulk-TNNT1	6	31335901	G	A	-0.0726366	0.000127110082325314	3.89582	10799	No	Down
rs1800628	1	cd4et	CD4 Effector memory/TEMRA	FKBPL	ENSG00000204315	cd4et-FKBPL	6	31546850	A	G	-0.122871	0.0001275764662018	3.8942294317381	982	No	Down
rs3099844	0.938298	bulk	bulk	SYNE4	ENSG00000181392	bulk-SYNE4	6	31448976	A	C	-0.0721228	0.000128041277924877	3.89265	24609	No	Down
rs3134792	0.881315	bulk	bulk	HEATR1	ENSG00000119285	bulk-HEATR1	6	31312326	G	T	-0.0737267	0.000128670799657221	3.89052	27356	No	Down
rs1150753	0.819076	bulk	bulk	ACTBP14	ENSG00000229001	bulk-ACTBP14	6	32059867	G	A	-0.0746376	0.00013077056496089	3.88349	3134	No	Down
rs2734583	0.971616	bulk	bulk	KLHL3	ENSG00000146021	bulk-KLHL3	6	31505480	G	A	-0.0757528	0.000131090131766711	3.88243	30479	No	Down
rs1800628	1	cd4nc	CD4 Naive/Central memory T cell	TNXB	ENSG00000168477	cd4nc-TNXB	6	31546850	A	G	0.122579431913262	0.0001323357321733	3.87832287546145	982	No	Up
rs2922994	0.881189	bulk	bulk	CBLB	ENSG00000114423	bulk-CBLB	6	31335901	G	A	-0.0724434	0.000132479902555745	3.87785	26701	No	Down
rs1150752	0.818236	monoc	Classic Monocyte	HLA-DOA	ENSG00000204252	monoc-HLA-DOA	6	32064726	C	T	-0.123318	0.0001338114785508	3.87350663053342	969	No	Down
rs3134792	0.881315	bulk	bulk	CALHM2	ENSG00000138172	bulk-CALHM2	6	31312326	G	T	0.0735093	0.000134759688987492	3.87044	28105	No	Up
rs558702	0.846443	bulk	bulk	FAM57A	ENSG00000167695	bulk-FAM57A	6	31870326	A	G	-0.0744603	0.000135300686449196	3.8687	28999	No	Down
rs389884	0.820471	bulk	bulk	CXCL10	ENSG00000169245	bulk-CXCL10	6	31940897	G	A	-0.0744214	0.000140320136986836	3.85288	29084	No	Down
rs558702	0.846443	bulk	bulk	ABI3	ENSG00000108798	bulk-ABI3	6	31870326	A	G	0.0741991	0.000142948630824393	3.84482	28999	No	Up
rs9267531	0.873748	bulk	bulk	AKAP7	ENSG00000118507	bulk-AKAP7	6	31636742	G	A	-0.073795	0.000144700489408555	3.83953	29084	No	Down
rs558702	0.846443	bulk	bulk	ENO3	ENSG00000108515	bulk-ENO3	6	31870326	A	G	-0.0740081	0.000148600407372787	3.82798	28999	No	Down
rs1800628	1	bmem	Memory B Cell	POU5F1	ENSG00000204531	bmem-POU5F1	6	31546850	A	G	0.121592325614443	0.000149729288609	3.82469323882115	982	No	Up
rs3099844	0.938298	bulk	bulk	P2RY13	ENSG00000181631	bulk-P2RY13	6	31448976	A	C	-0.0713609	0.000150768286829678	3.82169	30603	No	Down
rs3094011	0.938291	bulk	bulk	MR1	ENSG00000153029	bulk-MR1	6	31451836	C	T	-0.072173	0.000153341603365559	3.81434	30389	No	Down
rs7750641	0.803575	bulk	bulk	CEACAM1	ENSG00000079385	bulk-CEACAM1	6	31129310	T	C	-0.0721015	0.000153960743605588	3.81259	28870	No	Down
rs3130614	0.99139	bulk	bulk	RP11-256L6.2	ENSG00000257715	bulk-RP11-256L6.2	6	31476458	A	T	0.0733205	0.000160520313777169	3.79447	4804	No	Up
rs3094013	0.920337	bulk	bulk	CASP8AP2	ENSG00000118412	bulk-CASP8AP2	6	31434366	A	G	0.0723882	0.000161938458168248	3.79065	10799	No	Up
rs3117582	0.874147	bulk	bulk	MEST	ENSG00000106484	bulk-MEST	6	31620520	G	T	-0.0756271	0.000162069017748393	3.7903	29083	No	Down
rs3130614	0.99139	bulk	bulk	CCDC28A	ENSG00000024862	bulk-CCDC28A	6	31476458	A	T	0.0731711	0.000165618939722118	3.78089	26525	No	Up
rs3131619	0.920337	bulk	bulk	CACHD1	ENSG00000158966	bulk-CACHD1	6	31434331	T	A	-0.0722227	0.000170321706591037	3.76873	26701	No	Down
rs7750641	0.803575	bulk	bulk	COL17A1	ENSG00000065618	bulk-COL17A1	6	31129310	T	C	-0.0716123	0.000170588598031572	3.76805	29084	No	Down
rs2922994	0.881189	bulk	bulk	SLC37A3	ENSG00000157800	bulk-SLC37A3	6	31335901	G	A	0.0711463	0.000174590255285305	3.75798	26661	No	Up
rs3131643	0.840487	bulk	bulk	RCAN2	ENSG00000172348	bulk-RCAN2	6	31442782	A	G	0.0649081	0.000174590255285305	3.75798	30389	No	Up
rs2734583	0.971616	bulk	bulk	FYB	ENSG00000082074	bulk-FYB	6	31505480	G	A	-0.0743301	0.000175008845557896	3.75694	30479	No	Down
rs1270942	0.833708	cd4et	CD4 Effector memory/TEMRA	HLA-DOB	ENSG00000241106	cd4et-HLA-DOB	6	31918860	G	A	-0.120233	0.0001772387455524	3.75144133244768	982	No	Down
rs7750641	0.803575	bulk	bulk	KBTBD11	ENSG00000176595	bulk-KBTBD11	6	31129310	T	C	0.0714163	0.000177971311155604	3.74965	29084	No	Up
rs9267488	0.984774	bulk	bulk	B3GALNT1	ENSG00000169255	bulk-B3GALNT1	6	31514247	G	A	-0.0733117	0.000178961660203763	3.74724	30773	No	Down
rs2734583	0.971616	bulk	bulk	GUCY2C	ENSG00000070019	bulk-GUCY2C	6	31505480	G	A	0.0741302	0.000182418970326655	3.73893	30265	No	Up
rs2922994	0.881189	bulk	bulk	HNRNPM	ENSG00000099783	bulk-HNRNPM	6	31335901	G	A	-0.070938	0.000182418970326655	3.73893	21213	No	Down
rs1150753	0.819076	bulk	bulk	CMKLR1	ENSG00000174600	bulk-CMKLR1	6	32059867	G	A	0.0729904	0.000183729968255798	3.73582	29155	No	Up
rs3094013	0.920337	bulk	bulk	TRAPPC6A	ENSG00000007255	bulk-TRAPPC6A	6	31434366	A	G	0.0717689	0.000184310467202321	3.73445	26317	No	Up
rs389884	0.820471	bulk	bulk	TRBV4-1	ENSG00000211710	bulk-TRBV4-1	6	31940897	G	A	0.073076	0.000185050387987766	3.73271	4805	No	Up
rs9267531	0.873748	bulk	bulk	RGMA	ENSG00000182175	bulk-RGMA	6	31636742	G	A	-0.0725165	0.000188460352892303	3.72478	29084	No	Down
rs2922994	0.881189	bulk	bulk	RBMS2	ENSG00000076067	bulk-RBMS2	6	31335901	G	A	-0.0706539	0.000193619903796211	3.71305	21626	No	Down
rs3117582	0.874147	bulk	bulk	BIN1	ENSG00000136717	bulk-BIN1	6	31620520	G	T	0.0747117	0.000194540487570962	3.71099	29083	No	Up
rs1150753	0.819076	bulk	bulk	PLPP5	ENSG00000147535	bulk-PLPP5	6	32059867	G	A	0.0726668	0.000196399329143525	3.70686	29468	No	Up
rs3134792	0.881315	bulk	bulk	NUB1	ENSG00000013374	bulk-NUB1	6	31312326	G	T	-0.0716665	0.000197651447843403	3.7041	27792	No	Down
rs9267531	0.873748	bulk	bulk	MUM1	ENSG00000160953	bulk-MUM1	6	31636742	G	A	-0.0722681	0.000198120766712169	3.70307	29084	No	Down
rs1150753	0.819076	bulk	bulk	TRAV27	ENSG00000211809	bulk-TRAV27	6	32059867	G	A	0.0725517	0.000200969429655805	3.69687	4805	No	Up
rs3131643	0.840487	bulk	bulk	SYNE2	ENSG00000054654	bulk-SYNE2	6	31442782	A	G	0.0642947	0.000201122194928285	3.69654	30389	No	Up
rs3117582	0.874147	bulk	bulk	B9D2	ENSG00000123810	bulk-B9D2	6	31620520	G	T	-0.0744292	0.000205631668780621	3.68691	29083	No	Down
rs2922994	0.881189	bulk	bulk	PCED1A	ENSG00000132635	bulk-PCED1A	6	31335901	G	A	-0.0703642	0.000205631668780621	3.68691	20707	No	Down
rs9267488	0.984774	bulk	bulk	TRAF3IP2	ENSG00000056972	bulk-TRAF3IP2	6	31514247	G	A	-0.0726198	0.000205949148168633	3.68624	30987	No	Down
rs1150753	0.819076	bulk	bulk	IL4R	ENSG00000077238	bulk-IL4R	6	32059867	G	A	0.0723061	0.000211217549633614	3.67527	29254	No	Up
rs3130614	0.99139	bulk	bulk	SDHAF3	ENSG00000196636	bulk-SDHAF3	6	31476458	A	T	0.0719425	0.000212902126861918	3.67182	26485	No	Up
rs1800628	1	bin	Naïve/Immature B Cell	XXbac-BPG252P9.10	ENSG00000272273	bin-XXbac-BPG252P9.10	6	31546850	A	G	-0.118577	0.0002171760064795	3.66318815711793	982	No	Down
rs3134792	0.881315	bulk	bulk	COL6A1	ENSG00000142156	bulk-COL6A1	6	31312326	G	T	-0.0711452	0.000220059438253666	3.65746	28105	No	Down
rs3117582	0.874147	bulk	bulk	RASA3	ENSG00000185989	bulk-RASA3	6	31620520	G	T	0.0737141	0.000236919059527764	3.6254	29083	No	Up
rs3130614	0.99139	bulk	bulk	GNA15	ENSG00000060558	bulk-GNA15	6	31476458	A	T	-0.0713351	0.000240657832011161	3.6186	26525	No	Down
rs1800628	1	cd4sox4	CD4 SOX4 T cell	PRRC2A	ENSG00000204469	cd4sox4-PRRC2A	6	31546850	A	G	0.125923860370042	0.0002458749655407	3.60928568793884	857	No	Up
rs2922994	0.881189	bulk	bulk	MMP9	ENSG00000100985	bulk-MMP9	6	31335901	G	A	0.0694987	0.000246371234699541	3.60841	26701	No	Up
rs1800628	1	bin	Naïve/Immature B Cell	MSH5	ENSG00000204410	bin-MSH5	6	31546850	A	G	-0.117511	0.0002471921563981	3.60696531387071	982	No	Down
rs3130614	0.99139	bulk	bulk	CXCR6	ENSG00000172215	bulk-CXCR6	6	31476458	A	T	-0.0711837	0.000248107561307457	3.60536	26525	No	Down
rs2922994	0.881189	bulk	bulk	CD79B	ENSG00000007312	bulk-CD79B	6	31335901	G	A	0.0694362	0.000249470960992084	3.60298	26487	No	Up
rs7750641	0.803575	bulk	bulk	SMAD3	ENSG00000166949	bulk-SMAD3	6	31129310	T	C	0.0696899	0.000254589213846282	3.59416	29084	No	Up
rs389884	0.820471	bulk	bulk	CLEC5A	ENSG00000258227	bulk-CLEC5A	6	31940897	G	A	-0.0713498	0.000262041453665779	3.58163	29084	No	Down
rs1800628	1	monoc	Classic Monocyte	LY6G5C	ENSG00000204428	monoc-LY6G5C	6	31546850	A	G	0.117776223079847	0.0002633713519155	3.57943146696596	969	No	Up
rs3131618	0.927406	bulk	bulk	FKBP8	ENSG00000105701	bulk-FKBP8	6	31434621	G	A	-0.0704484	0.000266980781510501	3.57352	26317	No	Down
rs3130614	0.99139	bulk	bulk	NOD1	ENSG00000106100	bulk-NOD1	6	31476458	A	T	-0.0707936	0.00026842935015671	3.57117	26311	No	Down
rs3130614	0.99139	bulk	bulk	HCAR3	ENSG00000255398	bulk-HCAR3	6	31476458	A	T	-0.0707722	0.000269482147759405	3.56947	20531	No	Down
rs7750641	0.803575	bulk	bulk	RASGRP1	ENSG00000172575	bulk-RASGRP1	6	31129310	T	C	0.0694025	0.000269898207347202	3.5688	29084	No	Up
rs7750641	0.803575	bulk	bulk	EFCAB2	ENSG00000203666	bulk-EFCAB2	6	31129310	T	C	-0.069353	0.000272426907213455	3.56475	29084	No	Down
rs2734583	0.971616	bulk	bulk		ENSG00000257877	bulk-	6	31505480	G	A	0.0720306	0.000276687793495915	3.55801	3959	No	Up
rs389884	0.820471	bulk	bulk	CCR8	ENSG00000179934	bulk-CCR8	6	31940897	G	A	0.0710393	0.000278843162728771	3.55464	8491	No	Up
rs9267531	0.873748	bulk	bulk	CINP	ENSG00000100865	bulk-CINP	6	31636742	G	A	0.0705568	0.00028036254909833	3.55228	29084	No	Up
rs3131618	0.927406	bulk	bulk	TRBV6-8	ENSG00000253534	bulk-TRBV6-8	6	31434621	G	A	-0.0701936	0.00028102179275596	3.55126	4467	No	Down
rs3131619	0.920337	bulk	bulk	AKAP6	ENSG00000151320	bulk-AKAP6	6	31434331	T	A	0.069762	0.000282331931981563	3.54924	10799	No	Up
rs3131379	0.863961	bulk	bulk	TNFRSF1B	ENSG00000028137	bulk-TNFRSF1B	6	31721033	A	G	0.070618	0.000282982774301774	3.54824	29084	No	Up
rs1800628	1	bulk	bulk	NELFE	ENSG00000204356	bulk-NELFE	6	31546850	A	G	-0.0705791	0.00028785249625073	3.54083	4804	No	Down
rs1800628	1	bulk	bulk	EGFL8	ENSG00000241404	bulk-EGFL8	6	31546850	A	G	0.0705597	0.000289187821723548	3.53882	10798	No	Up
rs1800628	1	cd4et	CD4 Effector memory/TEMRA	ABHD16A	ENSG00000204427	cd4et-ABHD16A	6	31546850	A	G	0.116113025009339	0.0002925301855166	3.53382931342144	982	No	Up
rs3131643	0.840487	bulk	bulk	RGS2	ENSG00000116741	bulk-RGS2	6	31442782	A	G	0.0624339	0.000306429096021583	3.51367	30389	No	Up
rs7750641	0.803575	bulk	bulk	RP11-82K18.2	ENSG00000235308	bulk-RP11-82K18.2	6	31129310	T	C	0.0686982	0.000311429680346659	3.50664	3472	No	Up
rs3134792	0.881315	bulk	bulk	FFAR2	ENSG00000126262	bulk-FFAR2	6	31312326	G	T	-0.0693926	0.000313602849373834	3.50362	27891	No	Down
rs2734583	0.971616	bulk	bulk	TRAV34	ENSG00000211813	bulk-TRAV34	6	31505480	G	A	0.0713478	0.000316256893011766	3.49996	4297	No	Up
rs3131643	0.840487	bulk	bulk	MEOX1	ENSG00000005102	bulk-MEOX1	6	31442782	A	G	0.0622387	0.000319926341730216	3.49495	30603	No	Up
rs1150752	0.818236	monoc	Classic Monocyte	HLA-DOB	ENSG00000241106	monoc-HLA-DOB	6	32064726	C	T	-0.116129	0.000320422466215	3.49427704124216	969	No	Down
rs3130614	0.99139	bulk	bulk	PSPHP1	ENSG00000226278	bulk-PSPHP1	6	31476458	A	T	0.0699046	0.000320427661285535	3.49427	4466	No	Up
rs3117582	0.874147	bulk	bulk		ENSG00000225485	bulk-	6	31620520	G	T	-0.0720573	0.000326136945940879	3.4866	23695	No	Down
rs7750641	0.803575	bulk	bulk	MS4A7	ENSG00000166927	bulk-MS4A7	6	31129310	T	C	0.0684279	0.000328912213164692	3.48292	29084	No	Up
rs3131643	0.840487	bulk	bulk	INPP4B	ENSG00000109452	bulk-INPP4B	6	31442782	A	G	0.0620745	0.000331947956930163	3.47893	30389	No	Up
rs1800628	1	dc	Dendritic Cell	MDC1	ENSG00000137337	dc-MDC1	6	31546850	A	G	-0.115867	0.0003328715768997	3.47772328661749	968	No	Down
rs9267488	0.984774	bulk	bulk	PRKAR1B	ENSG00000188191	bulk-PRKAR1B	6	31514247	G	A	-0.0702017	0.000333219186660271	3.47727	20250	No	Down
rs3131643	0.840487	bulk	bulk	AIM2	ENSG00000163568	bulk-AIM2	6	31442782	A	G	-0.0620503	0.000333480159082695	3.47693	30563	No	Down
rs9267531	0.873748	bulk	bulk	NBEAL1	ENSG00000144426	bulk-NBEAL1	6	31636742	G	A	-0.0696662	0.000334248910243636	3.47593	28022	No	Down
rs7750641	0.803575	bulk	bulk	GSE1	ENSG00000131149	bulk-GSE1	6	31129310	T	C	-0.0683175	0.0003360469824607	3.4736	23090	No	Down
rs3094013	0.920337	bulk	bulk	SLC25A39	ENSG00000013306	bulk-SLC25A39	6	31434366	A	G	-0.0688029	0.000336821650760631	3.4726	26103	No	Down
rs7750641	0.803575	bulk	bulk	USP25	ENSG00000155313	bulk-USP25	6	31129310	T	C	-0.0683061	0.000336821650760631	3.4726	29084	No	Down
rs1800628	1	cd8s100b	CD8 S100B T cell	MICB	ENSG00000204516	cd8s100b-MICB	6	31546850	A	G	-0.114945	0.0003386099515588	3.47030028236541	981	No	Down
rs3131643	0.840487	bulk	bulk	AC017002.2	ENSG00000224959	bulk-AC017002.2	6	31442782	A	G	0.0619553	0.000340706171199056	3.46762	3472	No	Up
rs9267531	0.873748	bulk	bulk	VAPB	ENSG00000124164	bulk-VAPB	6	31636742	G	A	0.069544	0.00034280725141797	3.46495	29084	No	Up
rs2734583	0.971616	bulk	bulk	RP11-573G6.6	ENSG00000261671	bulk-RP11-573G6.6	6	31505480	G	A	0.0708016	0.000351568535599792	3.45399	3134	No	Up
rs3117582	0.874147	bulk	bulk	NUDT16P1	ENSG00000246082	bulk-NUDT16P1	6	31620520	G	T	-0.0716266	0.000354266429274411	3.45067	28869	No	Down
rs389884	0.820471	bulk	bulk	PCYOX1	ENSG00000116005	bulk-PCYOX1	6	31940897	G	A	0.0697523	0.000359169954787144	3.4447	28985	No	Up
rs1270942	0.833708	bulk	bulk	FAM210B	ENSG00000124098	bulk-FAM210B	6	31918860	G	A	0.0694896	0.000366083369396166	3.43642	23090	No	Up
rs3099844	0.938298	bulk	bulk	IGHM	ENSG00000211899	bulk-IGHM	6	31448976	A	C	0.067081	0.000367756197264987	3.43444	7572	No	Up
rs3131643	0.840487	bulk	bulk	SRC	ENSG00000197122	bulk-SRC	6	31442782	A	G	0.0615976	0.000368603962854305	3.43344	30603	No	Up
rs2922994	0.881189	bulk	bulk	F5	ENSG00000198734	bulk-F5	6	31335901	G	A	0.0674722	0.000372271680698621	3.42914	26701	No	Up
rs1800628	1	mononc	Non-classic Monocyte	MDC1	ENSG00000137337	mononc-MDC1	6	31546850	A	G	0.116954435837773	0.0003745567009875	3.42648242880025	932	No	Up
rs3131643	0.840487	bulk	bulk	TYSND1	ENSG00000156521	bulk-TYSND1	6	31442782	A	G	-0.061506	0.000375967236349032	3.42485	30603	No	Down
rs3131619	0.920337	bulk	bulk	MANF	ENSG00000145050	bulk-MANF	6	31434331	T	A	-0.0682629	0.000380864066431773	3.41923	26487	No	Down
rs2922994	0.881189	bulk	bulk	ACOX1	ENSG00000161533	bulk-ACOX1	6	31335901	G	A	0.0673585	0.000380864066431773	3.41923	26701	No	Up
rs3134792	0.881315	bulk	bulk	DNPH1	ENSG00000112667	bulk-DNPH1	6	31312326	G	T	0.0684114	0.000381733258945904	3.41824	21897	No	Up
rs3099844	0.938298	bulk	bulk	PCOLCE2	ENSG00000163710	bulk-PCOLCE2	6	31448976	A	C	-0.066844	0.000385815792022407	3.41362	30603	No	Down
rs3131643	0.840487	bulk	bulk	TSPOAP1	ENSG00000005379	bulk-TSPOAP1	6	31442782	A	G	-0.0612641	0.000396497086110775	3.40176	30389	No	Down
rs1150753	0.819076	bulk	bulk	FCRL2	ENSG00000132704	bulk-FCRL2	6	32059867	G	A	0.0691087	0.000398308890281629	3.39978	29468	No	Up
rs9267488	0.984774	bulk	bulk	H1F0	ENSG00000189060	bulk-H1F0	6	31514247	G	A	-0.0692242	0.000403478130616574	3.39418	30773	No	Down
rs9267488	0.984774	bulk	bulk	SLC22A3	ENSG00000146477	bulk-SLC22A3	6	31514247	G	A	-0.0692203	0.000403775533843767	3.39386	25150	No	Down
rs1800628	1	cd8nc	CD8 Naive/Central memory T cell	XXbac-BPG252P9.10	ENSG00000272273	cd8nc-XXbac-BPG252P9.10	6	31546850	A	G	-0.113381	0.0004044742033326	3.39310917172182	982	No	Down
rs3134792	0.881315	bulk	bulk	DEDD2	ENSG00000160570	bulk-DEDD2	6	31312326	G	T	0.0680266	0.000411490676998161	3.38564	27356	No	Up
rs3131618	0.927406	bulk	bulk	SCD	ENSG00000099194	bulk-SCD	6	31434621	G	A	-0.0682009	0.000417128630900375	3.37973	26317	No	Down
rs1150753	0.819076	bulk	bulk	TRAV20	ENSG00000211800	bulk-TRAV20	6	32059867	G	A	-0.0688494	0.000418398385477658	3.37841	20394	No	Down
rs3131618	0.927406	bulk	bulk	IGLV7-46	ENSG00000211649	bulk-IGLV7-46	6	31434621	G	A	0.0681623	0.000420610393380114	3.37612	4805	No	Up
rs2922994	0.881189	bulk	bulk	SHANK1	ENSG00000161681	bulk-SHANK1	6	31335901	G	A	-0.0668528	0.000420930116939375	3.37579	26701	No	Down
rs3131643	0.840487	bulk	bulk	PTPN13	ENSG00000163629	bulk-PTPN13	6	31442782	A	G	-0.0609928	0.000420930116939375	3.37579	30389	No	Down
rs3094011	0.938291	bulk	bulk	GBP4	ENSG00000162654	bulk-GBP4	6	31451836	C	T	-0.0672374	0.000421250083533892	3.37546	30603	No	Down
rs3117582	0.874147	bulk	bulk	ENTPD4	ENSG00000197217	bulk-ENTPD4	6	31620520	G	T	0.070703	0.00042221144337709	3.37447	29083	No	Up
rs7750641	0.803575	bulk	bulk	WHRN	ENSG00000095397	bulk-WHRN	6	31129310	T	C	-0.067162	0.000423477167925299	3.37317	28870	No	Down
rs3117582	0.874147	bulk	bulk	CD63	ENSG00000135404	bulk-CD63	6	31620520	G	T	-0.070679	0.000423799070639844	3.37284	29083	No	Down
rs3131619	0.920337	bulk	bulk	TMEM79	ENSG00000163472	bulk-TMEM79	6	31434331	T	A	-0.067712	0.000424443610330103	3.37218	26487	No	Down
rs7750641	0.803575	bulk	bulk	KMO	ENSG00000117009	bulk-KMO	6	31129310	T	C	0.0670649	0.000431866980285242	3.36465	29084	No	Up
rs3094013	0.920337	bulk	bulk	MAP6D1	ENSG00000180834	bulk-MAP6D1	6	31434366	A	G	-0.067547	0.000431866980285242	3.36465	26317	No	Down
rs1800628	1	monoc	Classic Monocyte	HSPA1L	ENSG00000204390	monoc-HSPA1L	6	31546850	A	G	-0.113437	0.0004392329415133	3.35730509619693	969	No	Down
rs3131643	0.840487	bulk	bulk	GATB	ENSG00000059691	bulk-GATB	6	31442782	A	G	0.060687	0.000450132115936433	3.34666	23860	No	Up
rs3131643	0.840487	bulk	bulk	CRACR2B	ENSG00000177685	bulk-CRACR2B	6	31442782	A	G	-0.0605988	0.000458669645798202	3.3385	25528	No	Down
rs7750641	0.803575	bulk	bulk	CTD-2020K17.3	ENSG00000233175	bulk-CTD-2020K17.3	6	31129310	T	C	0.0667432	0.000460404966687753	3.33686	4805	No	Up
rs2922994	0.881189	bulk	bulk	IFRD1	ENSG00000006652	bulk-IFRD1	6	31335901	G	A	0.0663717	0.000463521624574439	3.33393	26701	No	Up
rs3131618	0.927406	bulk	bulk	TMUB1	ENSG00000164897	bulk-TMUB1	6	31434621	G	A	-0.0676351	0.000465607535048633	3.33198	26317	No	Down
rs3131618	0.927406	bulk	bulk	KIAA0513	ENSG00000135709	bulk-KIAA0513	6	31434621	G	A	0.0676351	0.000466304922431537	3.33133	26317	No	Up
rs1150753	0.819076	bulk	bulk	TRAV4	ENSG00000211778	bulk-TRAV4	6	32059867	G	A	0.0682722	0.000468414143635436	3.32937	20394	No	Up
rs3131379	0.863961	bulk	bulk	RPL41	ENSG00000229117	bulk-RPL41	6	31721033	A	G	-0.0679846	0.00047405638455896	3.32417	24009	No	Down
rs3099844	0.938298	bulk	bulk	FBXO6	ENSG00000116663	bulk-FBXO6	6	31448976	A	C	-0.0658091	0.000474416734652413	3.32384	30603	No	Down
rs2734583	0.971616	bulk	bulk	PDE4D	ENSG00000113448	bulk-PDE4D	6	31505480	G	A	-0.0691905	0.000477628243573065	3.32091	30479	No	Down
rs3131643	0.840487	bulk	bulk	PLAU	ENSG00000122861	bulk-PLAU	6	31442782	A	G	0.0603932	0.000479777635755047	3.31896	30603	No	Up
rs2922994	0.881189	bulk	bulk	DACT1	ENSG00000165617	bulk-DACT1	6	31335901	G	A	0.0661975	0.000479777635755047	3.31896	26487	No	Up
rs2922994	0.881189	bulk	bulk	CKAP2	ENSG00000136108	bulk-CKAP2	6	31335901	G	A	0.0661709	0.00048230304074607	3.31668	26487	No	Up
rs3130614	0.99139	bulk	bulk		ENSG00000147036	bulk-	6	31476458	A	T	0.0677947	0.000484105481319983	3.31506	5723	No	Up
rs3131619	0.920337	bulk	bulk	HSD17B6	ENSG00000025423	bulk-HSD17B6	6	31434331	T	A	-0.0670363	0.00048447347015236	3.31473	25853	No	Down
rs1150753	0.819076	bulk	bulk	LY6E	ENSG00000160932	bulk-LY6E	6	32059867	G	A	0.0680928	0.000484830574943374	3.31441	29468	No	Up
rs2922994	0.881189	bulk	bulk	SLPI	ENSG00000124107	bulk-SLPI	6	31335901	G	A	-0.0660876	0.00048992544977632	3.30987	26487	No	Down
rs1270942	0.833708	bulk	bulk	SLK	ENSG00000065613	bulk-SLK	6	31918860	G	A	-0.0679504	0.000492867294087795	3.30727	29044	No	Down
rs3131643	0.840487	bulk	bulk	SUB1	ENSG00000113387	bulk-SUB1	6	31442782	A	G	0.0602619	0.000493605511162195	3.30662	30603	No	Up
rs7750641	0.803575	bulk	bulk	NOG	ENSG00000183691	bulk-NOG	6	31129310	T	C	-0.0663815	0.000493980721364757	3.30629	29084	No	Down
rs7750641	0.803575	bulk	bulk	USP31	ENSG00000103404	bulk-USP31	6	31129310	T	C	-0.0663644	0.000495461599098369	3.30499	29084	No	Down
rs2922994	0.881189	bulk	bulk	PADI4	ENSG00000159339	bulk-PADI4	6	31335901	G	A	0.065974	0.000501406546585576	3.29981	26701	No	Up
rs389884	0.820471	bulk	bulk	ABCB4	ENSG00000005471	bulk-ABCB4	6	31940897	G	A	0.06802	0.000502157553760013	3.29916	29084	No	Up
rs7750641	0.803575	bulk	bulk		ENSG00000236066	bulk-	6	31129310	T	C	0.0662559	0.000506302416255767	3.29559	5901	No	Up
rs1150753	0.819076	bulk	bulk	SORT1	ENSG00000134243	bulk-SORT1	6	32059867	G	A	-0.067812	0.000510846003364011	3.29171	29468	No	Down
rs389884	0.820471	bulk	bulk	CNST	ENSG00000162852	bulk-CNST	6	31940897	G	A	0.0679301	0.000510846003364011	3.29171	29084	No	Up
rs2922994	0.881189	bulk	bulk	APAF1	ENSG00000120868	bulk-APAF1	6	31335901	G	A	0.0658755	0.000511234318786075	3.29138	26701	No	Up
rs2734583	0.971616	bulk	bulk	OTULIN	ENSG00000154124	bulk-OTULIN	6	31505480	G	A	-0.0687828	0.000515834042453328	3.28749	25404	No	Down
rs558702	0.846443	bulk	bulk	TRAV8-3	ENSG00000211787	bulk-TRAV8-3	6	31870326	A	G	0.067749	0.000516214263083098	3.28717	4720	No	Up
rs9267488	0.984774	bulk	bulk	DSEL	ENSG00000171451	bulk-DSEL	6	31514247	G	A	-0.0679104	0.000518907562380991	3.28491	13566	No	Down
rs3094013	0.920337	bulk	bulk	CYP27B1	ENSG00000111012	bulk-CYP27B1	6	31434366	A	G	-0.0665537	0.000524734960427918	3.28006	26317	No	Down
rs2922994	0.881189	bulk	bulk	MAP3K2	ENSG00000169967	bulk-MAP3K2	6	31335901	G	A	0.0657429	0.000524734960427918	3.28006	26701	No	Up
rs3131643	0.840487	bulk	bulk	ZNF529	ENSG00000186020	bulk-ZNF529	6	31442782	A	G	0.0599387	0.000529053997209582	3.2765	30603	No	Up
rs9267531	0.873748	bulk	bulk	GTF2F2	ENSG00000188342	bulk-GTF2F2	6	31636742	G	A	0.0673047	0.000529443962251526	3.27618	29084	No	Up
rs1800628	1	monoc	Classic Monocyte	XXbac-BPG252P9.10	ENSG00000272273	monoc-XXbac-BPG252P9.10	6	31546850	A	G	0.111779751363822	0.0005316269382127	3.27439302091832	969	No	Up
rs3134792	0.881315	bulk	bulk	IGKV6D-21	ENSG00000225523	bulk-IGKV6D-21	6	31312326	G	T	0.0667086	0.000532206286258789	3.27392	4805	No	Up
rs3117582	0.874147	bulk	bulk	C19orf54	ENSG00000188493	bulk-C19orf54	6	31620520	G	T	-0.0694448	0.000533789467220365	3.27263	29083	No	Down
rs1800628	1	bulk	bulk	LY6G6C	ENSG00000204421	bulk-LY6G6C	6	31546850	A	G	-0.0673857	0.00053657446349052	3.27037	10164	No	Down
rs3101017	0.863973	cd8s100b	CD8 S100B T cell	HLA-DQA2	ENSG00000237541	cd8s100b-HLA-DQA2	6	31733466	C	T	0.110955947787559	0.0005397731247586	3.26778874271319	981	No	Up
rs2734583	0.971616	bulk	bulk	SASH1	ENSG00000111961	bulk-SASH1	6	31505480	G	A	-0.0685275	0.000541377247882686	3.2665	30265	No	Down
rs3131379	0.863961	bulk	bulk	CD6	ENSG00000013725	bulk-CD6	6	31721033	A	G	-0.0672363	0.000547444377843218	3.26166	29084	No	Down
rs2922994	0.881189	bulk	bulk	IGKJ3	ENSG00000211595	bulk-IGKJ3	6	31335901	G	A	-0.0655099	0.000549072888326655	3.26037	4171	No	Down
rs3131643	0.840487	bulk	bulk	IRAK4	ENSG00000198001	bulk-IRAK4	6	31442782	A	G	-0.059759	0.00054947760926829	3.26005	30603	No	Down
rs3131618	0.927406	bulk	bulk	SLC25A4	ENSG00000151729	bulk-SLC25A4	6	31434621	G	A	-0.0667276	0.000555213477713455	3.25554	26103	No	Down
rs3117582	0.874147	bulk	bulk	NECAB2	ENSG00000103154	bulk-NECAB2	6	31620520	G	T	-0.0692024	0.000558097400925025	3.25329	29083	No	Down
rs3099844	0.938298	bulk	bulk	SIGLEC17P	ENSG00000171101	bulk-SIGLEC17P	6	31448976	A	C	0.0649568	0.000562250693781895	3.25007	24395	No	Up
rs3131643	0.840487	bulk	bulk	TRGC1	ENSG00000211689	bulk-TRGC1	6	31442782	A	G	0.0596536	0.000562665128067507	3.24975	4805	No	Up
rs7750641	0.803575	bulk	bulk	LINC01094	ENSG00000251442	bulk-LINC01094	6	31129310	T	C	-0.0656829	0.00056600465111997	3.24718	20010	No	Down
rs2922994	0.881189	bulk	bulk	CTD-2017C7.1	ENSG00000256705	bulk-CTD-2017C7.1	6	31335901	G	A	0.0653451	0.000567270239600623	3.24621	4297	No	Up
rs3094011	0.938291	bulk	bulk	VPREB3	ENSG00000128218	bulk-VPREB3	6	31451836	C	T	0.065681	0.000572334597885579	3.24235	30603	No	Up
rs3132510	0.842805	cd4sox4	CD4 SOX4 T cell	TRIM26	ENSG00000234127	cd4sox4-TRIM26	6	31172151	C	T	0.118231251036495	0.0005728997825632	3.24192134258128	857	No	Up
rs7750641	0.803575	bulk	bulk		ENSG00000185275	bulk-	6	31129310	T	C	-0.0656143	0.000573601132344243	3.24139	4805	No	Down
rs9267488	0.984774	bulk	bulk	LUZP1	ENSG00000169641	bulk-LUZP1	6	31514247	G	A	-0.0673767	0.000574447045349556	3.24075	30773	No	Down
rs3131643	0.840487	bulk	bulk	PYGB	ENSG00000100994	bulk-PYGB	6	31442782	A	G	-0.0595482	0.000574870469550707	3.24043	30603	No	Down
rs3131618	0.927406	bulk	bulk	NEB	ENSG00000183091	bulk-NEB	6	31434621	G	A	0.0665422	0.000575718254499415	3.23979	26317	No	Up
rs2734583	0.971616	bulk	bulk	AIG1	ENSG00000146416	bulk-AIG1	6	31505480	G	A	-0.0681752	0.000578282433593759	3.23786	30265	No	Down
rs3134792	0.881315	bulk	bulk	KLRF1	ENSG00000150045	bulk-KLRF1	6	31312326	G	T	-0.0662584	0.000580002679601591	3.23657	28065	No	Down
rs1150753	0.819076	bulk	bulk	HBD	ENSG00000223609	bulk-HBD	6	32059867	G	A	0.0671335	0.000581714648283256	3.23529	28970	No	Up
rs3134792	0.881315	bulk	bulk	RP11-373N22.3	ENSG00000247199	bulk-RP11-373N22.3	6	31312326	G	T	-0.0662199	0.000584305534586311	3.23336	3980	No	Down
rs9267531	0.873748	bulk	bulk	BTBD11	ENSG00000151136	bulk-BTBD11	6	31636742	G	A	-0.0667672	0.000586462165950699	3.23176	29084	No	Down
rs2734583	0.971616	bulk	bulk	SCO2	ENSG00000130489	bulk-SCO2	6	31505480	G	A	-0.0680782	0.000588626757292474	3.23016	30265	No	Down
rs3117582	0.874147	bulk	bulk	PRDM11	ENSG00000019485	bulk-PRDM11	6	31620520	G	T	-0.0688958	0.000590812941805467	3.22855	28770	No	Down
rs3094011	0.938291	bulk	bulk	APOL1	ENSG00000100342	bulk-APOL1	6	31451836	C	T	-0.0654542	0.000597379066659924	3.22375	30603	No	Down
rs1150753	0.819076	bulk	bulk	NUTM2HP	ENSG00000232706	bulk-NUTM2HP	6	32059867	G	A	0.0669833	0.000598714808449062	3.22278	3642	No	Up
rs7750641	0.803575	bulk	bulk	PLD6	ENSG00000179598	bulk-PLD6	6	31129310	T	C	0.0653649	0.000602684469038673	3.21991	18521	No	Up
rs1270942	0.833708	monoc	Classic Monocyte	HLA-DQB1	ENSG00000179344	monoc-HLA-DQB1	6	31918860	G	A	-0.110636	0.0006056718367547	3.2177626202056	969	No	Down
rs3131379	0.863961	bulk	bulk	RBM14-RBM4	ENSG00000248643	bulk-RBM14-RBM4	6	31721033	A	G	-0.0666707	0.00060939656234012	3.2151	20964	No	Down
rs2734583	0.971616	bulk	bulk	MDS2	ENSG00000197880	bulk-MDS2	6	31505480	G	A	0.0678664	0.000612985215556205	3.21255	10291	No	Up
rs9267488	0.984774	bulk	bulk	ZNF384	ENSG00000126746	bulk-ZNF384	6	31514247	G	A	-0.0670033	0.000616155032543009	3.21031	30987	No	Down
rs389884	0.820471	bulk	bulk	GTF3C1	ENSG00000077235	bulk-GTF3C1	6	31940897	G	A	0.0669399	0.000616609199649537	3.20999	29084	No	Up
rs389884	0.820471	bulk	bulk	ZFAND2B	ENSG00000158552	bulk-ZFAND2B	6	31940897	G	A	-0.0668989	0.000620711797727556	3.20711	24009	No	Down
rs1150753	0.819076	bulk	bulk	BCL11A	ENSG00000119866	bulk-BCL11A	6	32059867	G	A	0.0667864	0.000621169323620023	3.20679	29214	No	Up
rs7750641	0.803575	bulk	bulk	SH2B3	ENSG00000111252	bulk-SH2B3	6	31129310	T	C	0.0651574	0.000627133499440958	3.20264	29084	No	Up
rs3131643	0.840487	bulk	bulk	OSBPL10	ENSG00000144645	bulk-OSBPL10	6	31442782	A	G	-0.0591352	0.000628058358813318	3.202	30603	No	Down
rs3134792	0.881315	bulk	bulk	QPCTL	ENSG00000011478	bulk-QPCTL	6	31312326	G	T	0.0658197	0.000631291584562662	3.19977	27356	No	Up
rs3134792	0.881315	bulk	bulk		ENSG00000196664	bulk-	6	31312326	G	T	-0.0658081	0.000632222576032892	3.19913	5724	No	Down
rs3099844	0.938298	bulk	bulk	OAS2	ENSG00000111335	bulk-OAS2	6	31448976	A	C	0.0643114	0.000637822741639238	3.1953	30603	No	Up
rs3131643	0.840487	bulk	bulk	EDC3	ENSG00000179151	bulk-EDC3	6	31442782	A	G	0.059066	0.000637822741639238	3.1953	30603	No	Up
rs3130614	0.99139	bulk	bulk	RP11-84C10.2	ENSG00000136315	bulk-RP11-84C10.2	6	31476458	A	T	-0.0662883	0.000644881621288118	3.19052	4804	No	Down
rs389884	0.820471	bulk	bulk	PARM1	ENSG00000169116	bulk-PARM1	6	31940897	G	A	-0.0666918	0.000645356962727405	3.1902	29084	No	Down
rs3131379	0.863961	bulk	bulk	RP5-998N21.4	ENSG00000234571	bulk-RP5-998N21.4	6	31721033	A	G	-0.0663248	0.000650578939170323	3.1867	4297	No	Down
rs1150753	0.819076	bulk	bulk	MTSS1	ENSG00000170873	bulk-MTSS1	6	32059867	G	A	0.0665368	0.000651538374489738	3.18606	29254	No	Up
rs7750641	0.803575	bulk	bulk	MS4A14	ENSG00000166928	bulk-MS4A14	6	31129310	T	C	0.0649518	0.000652484200550675	3.18543	24009	No	Up
rs3117582	0.874147	bulk	bulk	ZNF277	ENSG00000198839	bulk-ZNF277	6	31620520	G	T	0.0683348	0.000655375195088194	3.18351	13565	No	Up
rs3131643	0.840487	bulk	bulk	TRGV9	ENSG00000211695	bulk-TRGV9	6	31442782	A	G	0.0588828	0.000663101484228548	3.17842	9880	No	Up
rs2922994	0.881189	bulk	bulk	IL2RB	ENSG00000100385	bulk-IL2RB	6	31335901	G	A	-0.0645268	0.000664553577057089	3.17747	26701	No	Down
rs3131643	0.840487	bulk	bulk		ENSG00000259785	bulk-	6	31442782	A	G	-0.0588708	0.000664553577057089	3.17747	4805	No	Down
rs3134792	0.881315	bulk	bulk	MAST4	ENSG00000069020	bulk-MAST4	6	31312326	G	T	0.0654907	0.000671892819776302	3.1727	10799	No	Up
rs1150753	0.819076	bulk	bulk	HOTAIRM1	ENSG00000233429	bulk-HOTAIRM1	6	32059867	G	A	0.0663282	0.000677313918099742	3.16921	4805	No	Up
rs2922994	0.881189	bulk	bulk	FRY	ENSG00000073910	bulk-FRY	6	31335901	G	A	0.0643923	0.000682291561482427	3.16603	26701	No	Up
rs1800628	1	bin	Naïve/Immature B Cell	XXbac-BPG154L12.4	ENSG00000225914	bin-XXbac-BPG154L12.4	6	31546850	A	G	-0.108681	0.0006953528386973	3.15779476805035	982	No	Down
rs7750641	0.803575	bulk	bulk	FRMD3	ENSG00000172159	bulk-FRMD3	6	31129310	T	C	-0.0646053	0.000696883208084927	3.15684	29044	No	Down
rs1800628	1	cd4nc	CD4 Naive/Central memory T cell	C6orf25	ENSG00000204420	cd4nc-C6orf25	6	31546850	A	G	-0.108655	0.0006973877352599	3.15652569469418	982	No	Down
rs7750641	0.803575	bulk	bulk	FBLN2	ENSG00000163520	bulk-FBLN2	6	31129310	T	C	-0.0645958	0.000697910930199934	3.1562	29084	No	Down
rs3131643	0.840487	bulk	bulk	TPT1	ENSG00000133112	bulk-TPT1	6	31442782	A	G	-0.0586357	0.000698425359476727	3.15588	22547	No	Down
rs3094011	0.938291	bulk	bulk		ENSG00000269913	bulk-	6	31451836	C	T	0.0646293	0.000700454613361902	3.15462	4805	No	Up
rs3131643	0.840487	bulk	bulk	QPCT	ENSG00000115828	bulk-QPCT	6	31442782	A	G	0.0586219	0.000700970917584383	3.1543	30563	No	Up
rs2922994	0.881189	bulk	bulk	FCHO1	ENSG00000130475	bulk-FCHO1	6	31335901	G	A	0.064237	0.000703023755045931	3.15303	10799	No	Up
rs2734583	0.971616	bulk	bulk	ZNF69	ENSG00000198429	bulk-ZNF69	6	31505480	G	A	0.0671103	0.000705066369431192	3.15177	25190	No	Up
rs3134792	0.881315	bulk	bulk	ASB1	ENSG00000065802	bulk-ASB1	6	31312326	G	T	-0.0652174	0.000707131200681301	3.1505	27891	No	Down
rs3130614	0.99139	bulk	bulk	GZMA	ENSG00000145649	bulk-GZMA	6	31476458	A	T	-0.0657933	0.00070815772980728	3.14987	26525	No	Down
rs3117582	0.874147	bulk	bulk	WHSC1L1	ENSG00000147548	bulk-WHSC1L1	6	31620520	G	T	0.067894	0.000710231614300866	3.1486	29083	No	Up
rs3131643	0.840487	bulk	bulk	ACTR10	ENSG00000131966	bulk-ACTR10	6	31442782	A	G	0.0585476	0.000711786915047823	3.14765	13566	No	Up
rs3131643	0.840487	bulk	bulk	AC002511.2	ENSG00000233214	bulk-AC002511.2	6	31442782	A	G	-0.0585372	0.00071282020278719	3.14702	4805	No	Down
rs2734583	0.971616	bulk	bulk	TCN1	ENSG00000134827	bulk-TCN1	6	31505480	G	A	-0.067035	0.000714381172154813	3.14607	13058	No	Down
rs2922994	0.881189	bulk	bulk	NCOA3	ENSG00000124151	bulk-NCOA3	6	31335901	G	A	0.0641328	0.000717513373242215	3.14417	26701	No	Up
rs7750641	0.803575	bulk	bulk	B4GALT3	ENSG00000158850	bulk-B4GALT3	6	31129310	T	C	0.0644454	0.000719084619949465	3.14322	23260	No	Up
rs2734583	0.971616	bulk	bulk	RP11-288H12.3	ENSG00000213073	bulk-RP11-288H12.3	6	31505480	G	A	0.0669737	0.000723285901858467	3.14069	4297	No	Up
rs3130614	0.99139	bulk	bulk	PSME1	ENSG00000092010	bulk-PSME1	6	31476458	A	T	-0.0656185	0.000731745398328806	3.13564	26525	No	Down
rs3131618	0.927406	bulk	bulk	Y_RNA	ENSG00000206957	bulk-Y_RNA	6	31434621	G	A	0.0652483	0.000735478531055432	3.13343	3134	No	Up
rs1800628	1	cd8nc	CD8 Naive/Central memory T cell	C6orf25	ENSG00000204420	cd8nc-C6orf25	6	31546850	A	G	0.108165854965149	0.000737019131813	3.13252123841914	982	No	Up
rs3130614	0.99139	bulk	bulk	PXK	ENSG00000168297	bulk-PXK	6	31476458	A	T	0.0655564	0.000740303836421466	3.13059	21450	No	Up
rs1150753	0.819076	bulk	bulk	NRIP1	ENSG00000180530	bulk-NRIP1	6	32059867	G	A	-0.0658211	0.000744080631582329	3.12838	29468	No	Down
rs3094013	0.920337	bulk	bulk	ARL2	ENSG00000213465	bulk-ARL2	6	31434366	A	G	-0.0646687	0.000752766008340213	3.12334	21242	No	Down
rs3131643	0.840487	bulk	bulk	IL32	ENSG00000008517	bulk-IL32	6	31442782	A	G	0.0582642	0.000755509622370973	3.12176	27836	No	Up
rs558702	0.846443	bulk	bulk	NHLRC2	ENSG00000196865	bulk-NHLRC2	6	31870326	A	G	-0.0657273	0.000755509622370973	3.12176	28999	No	Down
rs2922994	0.881189	bulk	bulk	HIST1H2BD	ENSG00000158373	bulk-HIST1H2BD	6	31335901	G	A	0.0638506	0.000757164075166859	3.12081	26701	No	Up
rs3134792	0.881315	bulk	bulk	SAP30	ENSG00000164105	bulk-SAP30	6	31312326	G	T	0.0648595	0.000757164075166859	3.12081	28105	No	Up
rs1150753	0.819076	bulk	bulk	CD79A	ENSG00000105369	bulk-CD79A	6	32059867	G	A	0.0656983	0.00076211410586888	3.11798	28719	No	Up
rs3131643	0.840487	bulk	bulk	LIPN	ENSG00000204020	bulk-LIPN	6	31442782	A	G	0.0582158	0.000763220452648997	3.11735	20040	No	Up
rs2734583	0.971616	bulk	bulk	SMG5	ENSG00000198952	bulk-SMG5	6	31505480	G	A	-0.0666491	0.000766549138696151	3.11546	30265	No	Down
rs2734583	0.971616	bulk	bulk	FAM134C	ENSG00000141699	bulk-FAM134C	6	31505480	G	A	0.0666431	0.000768227766377583	3.11451	30479	No	Up
rs3130614	0.99139	bulk	bulk	ZNF789	ENSG00000198556	bulk-ZNF789	6	31476458	A	T	0.065339	0.000771560525125596	3.11263	26525	No	Up
rs3094013	0.920337	bulk	bulk	FAM160B1	ENSG00000151553	bulk-FAM160B1	6	31434366	A	G	0.0645134	0.00077547892572194	3.11043	26317	No	Up
rs3134792	0.881315	bulk	bulk	TXK	ENSG00000074966	bulk-TXK	6	31312326	G	T	-0.0647191	0.000777177108298073	3.10948	28105	No	Down
rs1150753	0.819076	bulk	bulk	SELPLG	ENSG00000110876	bulk-SELPLG	6	32059867	G	A	0.0655423	0.000784512738820292	3.1054	29254	No	Up
rs7750641	0.803575	bulk	bulk	MVB12B	ENSG00000196814	bulk-MVB12B	6	31129310	T	C	-0.0639656	0.000787353930783941	3.10383	23090	No	Down
rs3131379	0.863961	bulk	bulk	CROT	ENSG00000005469	bulk-CROT	6	31721033	A	G	0.0653004	0.000789078117840686	3.10288	29084	No	Up
rs1150753	0.819076	bulk	bulk	TRIM21	ENSG00000132109	bulk-TRIM21	6	32059867	G	A	-0.0654857	0.000791935843784654	3.10131	29468	No	Down
rs3131618	0.927406	bulk	bulk	SESN1	ENSG00000080546	bulk-SESN1	6	31434621	G	A	-0.0648466	0.000792501330480472	3.101	26317	No	Down
rs3130614	0.99139	bulk	bulk	LYSMD2	ENSG00000140280	bulk-LYSMD2	6	31476458	A	T	-0.0651682	0.000795957721241444	3.09911	26525	No	Down
rs7750641	0.803575	bulk	bulk	DBN1	ENSG00000113758	bulk-DBN1	6	31129310	T	C	-0.063899	0.000797682381782208	3.09817	29084	No	Down
rs2922994	0.881189	bulk	bulk	PDE9A	ENSG00000160191	bulk-PDE9A	6	31335901	G	A	-0.0635399	0.000802878817508848	3.09535	26487	No	Down
rs1150753	0.819076	bulk	bulk	XYLT1	ENSG00000103489	bulk-XYLT1	6	32059867	G	A	0.0654097	0.000803452118102852	3.09504	29155	No	Up
rs3131619	0.920337	bulk	bulk	ROBO1	ENSG00000169855	bulk-ROBO1	6	31434331	T	A	-0.0643774	0.00080636190093769	3.09347	26701	No	Down
rs558702	0.846443	bulk	bulk	FAF2	ENSG00000113194	bulk-FAF2	6	31870326	A	G	0.0653705	0.000807532481413555	3.09284	28999	No	Up
rs3131643	0.840487	bulk	bulk	MME	ENSG00000196549	bulk-MME	6	31442782	A	G	0.0579375	0.000808704761199181	3.09221	30603	No	Up
rs3134792	0.881315	bulk	bulk	RP3-477M7.5	ENSG00000232208	bulk-RP3-477M7.5	6	31312326	G	T	-0.0644978	0.000810457041695427	3.09127	4805	No	Down
rs2734583	0.971616	bulk	bulk	RP11-545E17.3	ENSG00000223478	bulk-RP11-545E17.3	6	31505480	G	A	0.0663126	0.000815736696884707	3.08845	4297	No	Up
rs7750641	0.803575	bulk	bulk	SLC22A7	ENSG00000137204	bulk-SLC22A7	6	31129310	T	C	0.063781	0.000816319178727143	3.08814	26395	No	Up
rs2922994	0.881189	bulk	bulk	FYN	ENSG00000010810	bulk-FYN	6	31335901	G	A	-0.0634452	0.000817504213996766	3.08751	26701	No	Down
rs3094011	0.938291	bulk	bulk	SLF1	ENSG00000133302	bulk-SLF1	6	31451836	C	T	0.0638062	0.000819275560919049	3.08657	30563	No	Up
rs1150753	0.819076	bulk	bulk	CD247	ENSG00000198821	bulk-CD247	6	32059867	G	A	0.0652829	0.0008228297774056	3.08469	29468	No	Up
rs9267488	0.984774	bulk	bulk	TMEM185B	ENSG00000226479	bulk-TMEM185B	6	31514247	G	A	-0.0654176	0.000828170964194916	3.08188	30773	No	Down
rs3094011	0.938291	bulk	bulk	C1orf115	ENSG00000162817	bulk-C1orf115	6	31451836	C	T	-0.0637395	0.000829373204479629	3.08125	30603	No	Down
rs7750641	0.803575	bulk	bulk	CIRBP-AS1	ENSG00000267493	bulk-CIRBP-AS1	6	31129310	T	C	0.0636781	0.000832376863141662	3.07968	4805	No	Up
rs2734583	0.971616	bulk	bulk	AGAP4	ENSG00000188234	bulk-AGAP4	6	31505480	G	A	-0.0661958	0.000832971226997911	3.07937	10291	No	Down
rs1150753	0.819076	bulk	bulk	ITGB7	ENSG00000139626	bulk-ITGB7	6	32059867	G	A	0.0652069	0.000834161228241043	3.07875	29254	No	Up
rs1150753	0.819076	bulk	bulk	AC009005.2	ENSG00000267751	bulk-AC009005.2	6	32059867	G	A	-0.065125	0.000846272054717106	3.07249	4805	No	Down
rs389884	0.820471	bulk	bulk		ENSG00000184634	bulk-	6	31940897	G	A	0.0652113	0.000850530711478248	3.07031	8491	No	Up
rs3131643	0.840487	bulk	bulk	CTA-126B4.7	ENSG00000230107	bulk-CTA-126B4.7	6	31442782	A	G	-0.0575729	0.000872207867934932	3.05938	4467	No	Down
rs2922994	0.881189	bulk	bulk	ATG2B	ENSG00000066739	bulk-ATG2B	6	31335901	G	A	0.0630474	0.000882917246070872	3.05408	21626	No	Up
rs3131618	0.927406	bulk	bulk	IGLV3-9	ENSG00000211670	bulk-IGLV3-9	6	31434621	G	A	0.0642267	0.000890553469603828	3.05034	4805	No	Up
rs3134792	0.881315	bulk	bulk	ZBED3	ENSG00000132846	bulk-ZBED3	6	31312326	G	T	-0.0639494	0.000897594122220666	3.04692	27792	No	Down
rs558702	0.846443	bulk	bulk	MIR103A2	ENSG00000199024	bulk-MIR103A2	6	31870326	A	G	-0.0647875	0.000898897142804228	3.04629	3748	No	Down
rs3117582	0.874147	bulk	bulk	GLMP	ENSG00000198715	bulk-GLMP	6	31620520	G	T	-0.0665615	0.000902111044711547	3.04474	24008	No	Down
rs389884	0.820471	bulk	bulk	HECTD4	ENSG00000173064	bulk-HECTD4	6	31940897	G	A	0.0648675	0.000906003759910069	3.04287	17602	No	Up
rs1800628	1	monoc	Classic Monocyte	DDX39B	ENSG00000198563	monoc-DDX39B	6	31546850	A	G	0.107029283239919	0.0009069063485599	3.04243755792733	969	No	Up
rs3117582	0.874147	bulk	bulk	TOMM70	ENSG00000154174	bulk-TOMM70	6	31620520	G	T	0.0665274	0.000908594283320752	3.04163	29083	No	Up
rs9267531	0.873748	bulk	bulk	IGHV4-34	ENSG00000211956	bulk-IGHV4-34	6	31636742	G	A	0.0644306	0.000909243070698097	3.04132	7572	No	Up
rs558702	0.846443	bulk	bulk	IL2RA	ENSG00000134460	bulk-IL2RA	6	31870326	A	G	0.0647193	0.000910542035595527	3.0407	28959	No	Up
rs1800628	1	nkr	Natural Killer Recruiting Cell	TNF	ENSG00000232810	nkr-TNF	6	31546850	A	G	-0.106938	0.000916059326713	3.03807639922544	967	No	Down
rs3130614	0.99139	bulk	bulk		ENSG00000165349	bulk-	6	31476458	A	T	-0.0643955	0.000918396034843051	3.03697	4560	No	Down
rs3131643	0.840487	bulk	bulk	TUBA1A	ENSG00000167552	bulk-TUBA1A	6	31442782	A	G	-0.0573206	0.000919051821221799	3.03666	13566	No	Down
rs2734583	0.971616	bulk	bulk	PSMB10	ENSG00000205220	bulk-PSMB10	6	31505480	G	A	-0.0656415	0.000921021991305721	3.03573	30479	No	Down
rs3131619	0.920337	bulk	bulk	TM4SF19	ENSG00000145107	bulk-TM4SF19	6	31434331	T	A	0.0635711	0.00093831789717807	3.02765	21626	No	Up
rs3134792	0.881315	bulk	bulk	KRT17P8	ENSG00000256937	bulk-KRT17P8	6	31312326	G	T	-0.0636915	0.000941651060828935	3.02611	4805	No	Down
rs3099844	0.938298	bulk	bulk	CD274	ENSG00000120217	bulk-CD274	6	31448976	A	C	-0.0622603	0.000945714395844821	3.02424	30389	No	Down
rs2922994	0.881189	bulk	bulk	NUDT14	ENSG00000183828	bulk-NUDT14	6	31335901	G	A	-0.0626723	0.000946389689068497	3.02393	26701	No	Down
rs7750641	0.803575	bulk	bulk	TBC1D7	ENSG00000145979	bulk-TBC1D7	6	31129310	T	C	0.0629908	0.000947065464489483	3.02362	24009	No	Up
rs1270942	0.833708	bulk	bulk	ABHD6	ENSG00000163686	bulk-ABHD6	6	31918860	G	A	0.064443	0.000951809422914618	3.02145	28335	No	Up
rs7750641	0.803575	bulk	bulk	ICOS	ENSG00000163600	bulk-ICOS	6	31129310	T	C	0.0629585	0.000953169199050675	3.02083	29084	No	Up
rs3130614	0.99139	bulk	bulk	LYRM1	ENSG00000102897	bulk-LYRM1	6	31476458	A	T	-0.0641839	0.000954508939159616	3.02022	26525	No	Down
rs558702	0.846443	bulk	bulk	LANCL2	ENSG00000132434	bulk-LANCL2	6	31870326	A	G	-0.0644249	0.000960660646110576	3.01743	28999	No	Down
rs3130614	0.99139	bulk	bulk	SPRYD3	ENSG00000167778	bulk-SPRYD3	6	31476458	A	T	-0.0641354	0.00096272001297332	3.0165	26311	No	Down
rs7750641	0.803575	bulk	bulk	YWHAG	ENSG00000170027	bulk-YWHAG	6	31129310	T	C	0.0628804	0.000966852000147968	3.01464	28870	No	Up
rs2922994	0.881189	bulk	bulk	GLYR1	ENSG00000140632	bulk-GLYR1	6	31335901	G	A	0.0625416	0.000970979363897514	3.01279	26701	No	Up
rs2922994	0.881189	bulk	bulk	ISM1	ENSG00000101230	bulk-ISM1	6	31335901	G	A	0.0625245	0.000974450987380332	3.01124	21313	No	Up
rs3131643	0.840487	bulk	bulk	MRGPRE	ENSG00000184350	bulk-MRGPRE	6	31442782	A	G	-0.0570389	0.000974450987380332	3.01124	24806	No	Down
rs2734583	0.971616	bulk	bulk	AC005306.3	ENSG00000267283	bulk-AC005306.3	6	31505480	G	A	0.065307	0.000978633323810363	3.00938	4297	No	Up
rs2922994	0.881189	bulk	bulk	NBR1	ENSG00000188554	bulk-NBR1	6	31335901	G	A	0.0624829	0.000982109698962388	3.00784	26602	No	Up
rs389884	0.820471	bulk	bulk	ALPK2	ENSG00000198796	bulk-ALPK2	6	31940897	G	A	-0.0644104	0.000984215046129268	3.00691	29084	No	Down
rs3117582	0.874147	bulk	bulk	STK3	ENSG00000104375	bulk-STK3	6	31620520	G	T	-0.0660565	0.000987029197936317	3.00567	29083	No	Down
rs3131643	0.840487	bulk	bulk	GAMT	ENSG00000130005	bulk-GAMT	6	31442782	A	G	-0.0569559	0.000990535397546063	3.00413	30603	No	Down
rs3130614	0.99139	bulk	bulk	PLAC8	ENSG00000145287	bulk-PLAC8	6	31476458	A	T	-0.0639723	0.000992658806871031	3.0032	26485	No	Down
rs389884	0.820471	bulk	bulk	ZNF385C	ENSG00000267221	bulk-ZNF385C	6	31940897	G	A	-0.0643577	0.000993367621042252	3.00289	3642	No	Down
rs9267531	0.873748	bulk	bulk		ENSG00000262758	bulk-	6	31636742	G	A	0.0639299	0.000996896336476927	3.00135	4805	No	Up
rs9267488	0.984774	bulk	bulk	SPEG	ENSG00000072195	bulk-SPEG	6	31514247	G	A	-0.0643891	0.000999746747713547	3.00011	30559	No	Down
rs389884	0.820471	bulk	bulk	NUP210	ENSG00000132182	bulk-NUP210	6	31940897	G	A	0.0643245	0.00100046062307284	2.9998	29084	No	Up
rs3131618	0.927406	bulk	bulk	CDK15	ENSG00000138395	bulk-CDK15	6	31434621	G	A	-0.0635662	0.00100544889232603	2.99764	25020	No	Down
rs2734583	0.971616	bulk	bulk	POLR2G	ENSG00000168002	bulk-POLR2G	6	31505480	G	A	-0.0651506	0.00100614367175609	2.99734	30479	No	Down
rs7750641	0.803575	bulk	bulk	TRIM26	ENSG00000234127	bulk-TRIM26	6	31129310	T	C	0.0626691	0.00100614367175609	2.99734	8491	No	Up
rs3131618	0.927406	bulk	bulk	OTUD3	ENSG00000169914	bulk-OTUD3	6	31434621	G	A	-0.0635527	0.00100758107100993	2.99672	20929	No	Down
rs3134792	0.881315	bulk	bulk	ARL6IP1	ENSG00000170540	bulk-ARL6IP1	6	31312326	G	T	0.0633259	0.00100830054051632	2.99641	27891	No	Up
rs9267531	0.873748	bulk	bulk	RALGPS2	ENSG00000116191	bulk-RALGPS2	6	31636742	G	A	0.0638367	0.00101405147244785	2.99394	28870	No	Up
rs3094011	0.938291	bulk	bulk	DCUN1D1	ENSG00000043093	bulk-DCUN1D1	6	31451836	C	T	0.0626687	0.00101477556218447	2.99363	13566	No	Up
rs9267488	0.984774	bulk	bulk	NDC80	ENSG00000080986	bulk-NDC80	6	31514247	G	A	0.0642757	0.00102126864876501	2.99086	13566	No	Up
rs1150753	0.819076	bulk	bulk	LRRC63	ENSG00000173988	bulk-LRRC63	6	32059867	G	A	-0.0640973	0.0010219978919711	2.99055	3833	No	Down
rs7750641	0.803575	bulk	bulk	PIP5K1C	ENSG00000186111	bulk-PIP5K1C	6	31129310	T	C	0.0625548	0.00102709354545688	2.98839	29084	No	Up
rs9267488	0.984774	bulk	bulk	UMPS	ENSG00000114491	bulk-UMPS	6	31514247	G	A	0.0642151	0.00103292788064855	2.98593	30987	No	Up
rs9267531	0.873748	bulk	bulk	KIF17	ENSG00000117245	bulk-KIF17	6	31636742	G	A	0.0637028	0.00103953711564636	2.98316	28450	No	Up
rs2922994	0.881189	bulk	bulk	GYPC	ENSG00000136732	bulk-GYPC	6	31335901	G	A	-0.0621059	0.00105288272468564	2.97762	26701	No	Down
rs3117582	0.874147	bulk	bulk	GPR137	ENSG00000173264	bulk-GPR137	6	31620520	G	T	-0.0656898	0.0010536345421185	2.97731	29083	No	Down
rs3099844	0.938298	bulk	bulk	CTC-265F19.3	ENSG00000267214	bulk-CTC-265F19.3	6	31448976	A	C	0.0616751	0.00105737734225867	2.97577	3134	No	Up
rs9267531	0.873748	bulk	bulk	RP1-80N2.2	ENSG00000226281	bulk-RP1-80N2.2	6	31636742	G	A	-0.0636	0.00105810800498337	2.97547	4805	No	Down
rs7750641	0.803575	bulk	bulk	PIEZO1	ENSG00000103335	bulk-PIEZO1	6	31129310	T	C	0.0623873	0.00106037626961093	2.97454	23090	No	Up
rs2734583	0.971616	bulk	bulk	RP11-707O23.5	ENSG00000263503	bulk-RP11-707O23.5	6	31505480	G	A	0.0648299	0.00106639966505878	2.97208	4297	No	Up
rs3131379	0.863961	bulk	bulk	SDE2	ENSG00000143751	bulk-SDE2	6	31721033	A	G	-0.0636482	0.00106866109739185	2.97116	23090	No	Down
rs7750641	0.803575	bulk	bulk	TOP1MT	ENSG00000184428	bulk-TOP1MT	6	31129310	T	C	-0.0623359	0.00106939955735121	2.97086	28870	No	Down
rs558702	0.846443	bulk	bulk	PAQR6	ENSG00000160781	bulk-PAQR6	6	31870326	A	G	-0.0638321	0.00107016316873077	2.97055	28999	No	Down
rs3094013	0.920337	bulk	bulk	NUCB1	ENSG00000104805	bulk-NUCB1	6	31434366	A	G	-0.0627298	0.00108081160701638	2.96625	21242	No	Down
rs2922994	0.881189	bulk	bulk	RHPN1	ENSG00000158106	bulk-RHPN1	6	31335901	G	A	-0.0619505	0.00108387699849148	2.96502	26701	No	Down
rs3134792	0.881315	bulk	bulk	NBPF1	ENSG00000219481	bulk-NBPF1	6	31312326	G	T	-0.0628775	0.00109388080105341	2.96103	22816	No	Down
rs1150753	0.819076	bulk	bulk	TSPAN13	ENSG00000106537	bulk-TSPAN13	6	32059867	G	A	0.0636721	0.00110473979888968	2.95674	29428	No	Up
rs3117582	0.874147	bulk	bulk		ENSG00000187808	bulk-	6	31620520	G	T	-0.0653873	0.00111098961657949	2.95429	7571	No	Down
rs3134792	0.881315	bulk	bulk	WNT5B	ENSG00000111186	bulk-WNT5B	6	31312326	G	T	-0.0627813	0.0011133456074176	2.95337	28105	No	Down
rs3131643	0.840487	bulk	bulk	UPP1	ENSG00000183696	bulk-UPP1	6	31442782	A	G	0.0563441	0.00112437194323518	2.94909	30603	No	Up
rs1800628	1	cd4nc	CD4 Naive/Central memory T cell	C2	ENSG00000166278	cd4nc-C2	6	31546850	A	G	0.104355792545484	0.0011252475816229	2.94875191177225	982	No	Up
rs3131619	0.920337	bulk	bulk	HPS1	ENSG00000107521	bulk-HPS1	6	31434331	T	A	-0.0625785	0.00112595231972156	2.94848	26487	No	Down
rs2734583	0.971616	bulk	bulk	DEFA3	ENSG00000239839	bulk-DEFA3	6	31505480	G	A	-0.0645191	0.00112595231972156	2.94848	4297	No	Down
rs7750641	0.803575	bulk	bulk	NME3	ENSG00000103024	bulk-NME3	6	31129310	T	C	0.0620503	0.00112834004082158	2.94756	29084	No	Up
rs3131618	0.927406	bulk	bulk	RP11-473I1.9	ENSG00000263244	bulk-RP11-473I1.9	6	31434621	G	A	0.0629193	0.00113232214249137	2.94603	4805	No	Up
rs3134792	0.881315	bulk	bulk	ADI1	ENSG00000182551	bulk-ADI1	6	31312326	G	T	0.0626485	0.00114193136046996	2.94236	27891	No	Up
rs3117582	0.874147	bulk	bulk	ABCA1	ENSG00000165029	bulk-ABCA1	6	31620520	G	T	0.065231	0.00114274676363292	2.94205	29083	No	Up
rs1270942	0.833708	plasma	Plasma Cell	HLA-DMB	ENSG00000242574	plasma-HLA-DMB	6	31918860	G	A	-0.115915	0.0011447728921729	2.94128066307001	643	No	Down
rs1270942	0.833708	bulk	bulk	ZNF439	ENSG00000171291	bulk-ZNF439	6	31918860	G	A	0.0633674	0.00115731078409404	2.93655	24009	No	Up
rs3134792	0.881315	bulk	bulk	ASAP1	ENSG00000153317	bulk-ASAP1	6	31312326	G	T	0.0625581	0.00116136838658339	2.93503	27891	No	Up
rs3131643	0.840487	bulk	bulk	DOHH	ENSG00000129932	bulk-DOHH	6	31442782	A	G	0.0561712	0.00116383121183182	2.93411	30603	No	Up
rs3131618	0.927406	bulk	bulk	RPL7AP10	ENSG00000240522	bulk-RPL7AP10	6	31434621	G	A	0.0627397	0.00117038837644138	2.93167	14268	No	Up
rs7750641	0.803575	bulk	bulk	KCNK13	ENSG00000152315	bulk-KCNK13	6	31129310	T	C	-0.0618047	0.00117947842177701	2.92831	29084	No	Down
rs2734583	0.971616	bulk	bulk	LINC00384	ENSG00000232117	bulk-LINC00384	6	31505480	G	A	-0.0642479	0.00118195243582017	2.9274	3134	No	Down
rs3134792	0.881315	bulk	bulk	LETM2	ENSG00000165046	bulk-LETM2	6	31312326	G	T	0.0624407	0.00118612374464376	2.92587	10799	No	Up
rs389884	0.820471	bulk	bulk		ENSG00000131002	bulk-	6	31940897	G	A	0.0633458	0.00119363075425347	2.92313	7572	No	Up
rs3131618	0.927406	bulk	bulk	ZNF22	ENSG00000165512	bulk-ZNF22	6	31434621	G	A	-0.0626218	0.00119530847841654	2.92252	26103	No	Down
rs1150753	0.819076	bulk	bulk	PROC	ENSG00000115718	bulk-PROC	6	32059867	G	A	0.0632197	0.00119864340440008	2.92131	29254	No	Up
rs7750641	0.803575	bulk	bulk	TMEM116	ENSG00000198270	bulk-TMEM116	6	31129310	T	C	0.0617114	0.00120118527593226	2.92039	28121	No	Up
rs2922994	0.881189	bulk	bulk	MIR25	ENSG00000207547	bulk-MIR25	6	31335901	G	A	0.0613879	0.00120453659825623	2.91918	15800	No	Up
rs3131643	0.840487	bulk	bulk	PGBD4	ENSG00000182405	bulk-PGBD4	6	31442782	A	G	0.0559915	0.00120792508399518	2.91796	30389	No	Up
rs3131643	0.840487	bulk	bulk	PRCP	ENSG00000137509	bulk-PRCP	6	31442782	A	G	0.0559863	0.00120878761038529	2.91765	30603	No	Up
rs3134792	0.881315	bulk	bulk	AZU1	ENSG00000172232	bulk-AZU1	6	31312326	G	T	-0.0623194	0.00121132310189414	2.91674	28105	No	Down
rs1270942	0.833708	bulk	bulk	ANKRD35	ENSG00000198483	bulk-ANKRD35	6	31918860	G	A	-0.0630712	0.00121983193800868	2.9137	13566	No	Down
rs2922994	0.881189	bulk	bulk	UBE4B	ENSG00000130939	bulk-UBE4B	6	31335901	G	A	0.061297	0.00122498282592526	2.91187	26701	No	Up
rs2734583	0.971616	bulk	bulk	PIM1	ENSG00000137193	bulk-PIM1	6	31505480	G	A	-0.0640064	0.0012335876136096	2.90883	30265	No	Down
rs3131643	0.840487	bulk	bulk	SEC13	ENSG00000157020	bulk-SEC13	6	31442782	A	G	0.0558722	0.00123702933887122	2.90762	25115	No	Up
rs3131643	0.840487	bulk	bulk	CD3D	ENSG00000167286	bulk-CD3D	6	31442782	A	G	0.0558671	0.00123791264733486	2.90731	30389	No	Up
rs2734583	0.971616	bulk	bulk	RUNX3	ENSG00000020633	bulk-RUNX3	6	31505480	G	A	-0.063953	0.00124485853137862	2.90488	30479	No	Down
rs3131619	0.920337	bulk	bulk	DPY19L2P2	ENSG00000170629	bulk-DPY19L2P2	6	31434331	T	A	-0.0620313	0.00124485853137862	2.90488	26487	No	Down
rs3117582	0.874147	bulk	bulk	SPATS2L	ENSG00000196141	bulk-SPATS2L	6	31620520	G	T	-0.0647119	0.00125095013983406	2.90276	29083	No	Down
rs3130614	0.99139	bulk	bulk	CRTAP	ENSG00000170275	bulk-CRTAP	6	31476458	A	T	-0.062654	0.0012606078290518	2.89942	26525	No	Down
rs1800628	1	bulk	bulk	Y_RNA	ENSG00000201988	bulk-Y_RNA	6	31546850	A	G	0.0627816	0.0012606078290518	2.89942	3134	No	Up
rs2922994	0.881189	bulk	bulk	FKBP11	ENSG00000134285	bulk-FKBP11	6	31335901	G	A	-0.0611321	0.00126147892692229	2.89912	26701	No	Down
rs1150753	0.819076	bulk	bulk	MPZL3	ENSG00000160588	bulk-MPZL3	6	32059867	G	A	0.0629233	0.00126412494106102	2.89821	29468	No	Up
rs3130288	0.809606	bulk	bulk	HLA-DPB1	ENSG00000223865	bulk-HLA-DPB1	6	32096001	A	C	0.0629716	0.00126412494106102	2.89821	7487	No	Up
rs3130288	0.809606	bulk	bulk	HLA-DOB	ENSG00000241106	bulk-HLA-DOB	6	32096001	A	C	-0.0629697	0.00126412494106102	2.89821	7487	No	Down
rs3131643	0.840487	bulk	bulk	LINC01252	ENSG00000247157	bulk-LINC01252	6	31442782	A	G	-0.0557513	0.00126677650534463	2.8973	4805	No	Down
rs1150753	0.819076	bulk	bulk	SLC11A1	ENSG00000018280	bulk-SLC11A1	6	32059867	G	A	0.0628706	0.00127564549601459	2.89427	29468	No	Up
rs3117582	0.874147	bulk	bulk	EXOSC10	ENSG00000171824	bulk-EXOSC10	6	31620520	G	T	0.0646017	0.00127564549601459	2.89427	29083	No	Up
rs389884	0.820471	bulk	bulk	RP11-486O12.2	ENSG00000247373	bulk-RP11-486O12.2	6	31940897	G	A	-0.0629551	0.00127923401842018	2.89305	4805	No	Down
rs2922994	0.881189	bulk	bulk	NFATC1	ENSG00000131196	bulk-NFATC1	6	31335901	G	A	0.0609825	0.00129717927098396	2.887	26487	No	Up
rs558702	0.846443	bulk	bulk	RP11-521B24.3	ENSG00000251602	bulk-RP11-521B24.3	6	31870326	A	G	0.0627695	0.00129717927098396	2.887	3049	No	Up
rs3134792	0.881315	bulk	bulk	STAG3	ENSG00000066923	bulk-STAG3	6	31312326	G	T	-0.0618942	0.00130900106532611	2.88306	27891	No	Down
rs3134792	0.881315	bulk	bulk	ELOVL4	ENSG00000118402	bulk-ELOVL4	6	31312326	G	T	-0.0618672	0.00131537626176369	2.88095	28105	No	Down
rs1800628	1	nkr	Natural Killer Recruiting Cell	VARS2	ENSG00000137411	nkr-VARS2	6	31546850	A	G	0.103551450622198	0.0013241733215507	2.87805516620552	967	No	Up
rs2922994	0.881189	bulk	bulk	SLC40A1	ENSG00000138449	bulk-SLC40A1	6	31335901	G	A	0.0608669	0.00132550081774583	2.87762	26487	No	Up
rs2734583	0.971616	bulk	bulk	IFNL1	ENSG00000182393	bulk-IFNL1	6	31505480	G	A	-0.0635412	0.00133939909142912	2.87309	23299	No	Down
rs3094011	0.938291	bulk	bulk	SNRPGP15	ENSG00000224543	bulk-SNRPGP15	6	31451836	C	T	-0.0611234	0.00134781411433637	2.87037	15672	No	Down
rs2922994	0.881189	bulk	bulk	DNAJB11	ENSG00000090520	bulk-DNAJB11	6	31335901	G	A	-0.0607589	0.00135061012147472	2.86947	26701	No	Down
rs3117582	0.874147	bulk	bulk	CCR1	ENSG00000163823	bulk-CCR1	6	31620520	G	T	-0.0642731	0.00135061012147472	2.86947	29083	No	Down
rs3131618	0.927406	bulk	bulk	ASPSCR1	ENSG00000169696	bulk-ASPSCR1	6	31434621	G	A	-0.0619072	0.00135909557975501	2.86675	26004	No	Down
rs2922994	0.881189	bulk	bulk	PNMA2	ENSG00000240694	bulk-PNMA2	6	31335901	G	A	-0.0607059	0.00136477167373962	2.86494	26701	No	Down
rs7750641	0.803575	bulk	bulk	MRPL41	ENSG00000182154	bulk-MRPL41	6	31129310	T	C	0.0609421	0.00138286568501132	2.85922	29084	No	Up
rs3134792	0.881315	bulk	bulk	KLRC3	ENSG00000205810	bulk-KLRC3	6	31312326	G	T	-0.0615747	0.00138672389800652	2.85801	22816	No	Down
rs3094011	0.938291	bulk	bulk	AGPAT4	ENSG00000026652	bulk-AGPAT4	6	31451836	C	T	0.0609633	0.00138960062253144	2.85711	30603	No	Up
rs1150753	0.819076	bulk	bulk	TCF4	ENSG00000196628	bulk-TCF4	6	32059867	G	A	0.0623889	0.00139059287546545	2.8568	29468	No	Up
rs9267488	0.984774	bulk	bulk		ENSG00000102226	bulk-	6	31514247	G	A	-0.0625256	0.00139733327137754	2.8547	8491	No	Down
rs1800628	1	dc	Dendritic Cell	DHX16	ENSG00000204560	dc-DHX16	6	31546850	A	G	-0.103082	0.0014004938194902	2.85371880341822	968	No	Down
rs3117582	0.874147	bulk	bulk	DNAJB5	ENSG00000137094	bulk-DNAJB5	6	31620520	G	T	-0.0640266	0.00140899677801689	2.85109	28770	No	Down
rs3131643	0.840487	bulk	bulk	FARP2	ENSG00000006607	bulk-FARP2	6	31442782	A	G	-0.055193	0.00141683735978768	2.84868	29640	No	Down
rs2922994	0.881189	bulk	bulk	KB-318B8.7	ENSG00000232545	bulk-KB-318B8.7	6	31335901	G	A	0.0604994	0.00141781641447741	2.84838	3959	No	Up
rs1150753	0.819076	bulk	bulk	KIAA0895L	ENSG00000196123	bulk-KIAA0895L	6	32059867	G	A	-0.0622251	0.0014306058611377	2.84448	23596	No	Down
rs3134792	0.881315	bulk	bulk	IKBIP	ENSG00000166130	bulk-IKBIP	6	31312326	G	T	0.0613938	0.00143360662734531	2.84357	28105	No	Up
rs2734583	0.971616	bulk	bulk	MT3	ENSG00000087250	bulk-MT3	6	31505480	G	A	-0.0631354	0.00143757330649057	2.84237	29654	No	Down
rs7750641	0.803575	bulk	bulk	STOM	ENSG00000148175	bulk-STOM	6	31129310	T	C	-0.0607003	0.00144354391374982	2.84057	29084	No	Down
rs3131643	0.840487	bulk	bulk	CBWD5	ENSG00000147996	bulk-CBWD5	6	31442782	A	G	-0.054996	0.0014737709780131	2.83157	9880	No	Down
rs7750641	0.803575	bulk	bulk	TMEM150B	ENSG00000180061	bulk-TMEM150B	6	31129310	T	C	-0.0605385	0.00148703092359691	2.82768	23696	No	Down
rs9267531	0.873748	bulk	bulk	CCR2	ENSG00000121807	bulk-CCR2	6	31636742	G	A	-0.0616901	0.00149217582627072	2.82618	28273	No	Down
rs3131643	0.840487	bulk	bulk	KRT73	ENSG00000186049	bulk-KRT73	6	31442782	A	G	-0.0549355	0.00149217582627072	2.82618	25528	No	Down
rs1270942	0.833708	bulk	bulk	MAPK1	ENSG00000100030	bulk-MAPK1	6	31918860	G	A	0.0619272	0.00149733852953167	2.82468	28121	No	Up
rs389884	0.820471	bulk	bulk	RP11-405F3.4	ENSG00000260467	bulk-RP11-405F3.4	6	31940897	G	A	0.0620722	0.00149733852953167	2.82468	4297	No	Up
rs3131643	0.840487	bulk	bulk	NRG1	ENSG00000157168	bulk-NRG1	6	31442782	A	G	0.0548698	0.00151289922358386	2.82019	30603	No	Up
rs7750641	0.803575	bulk	bulk	SDCCAG8	ENSG00000054282	bulk-SDCCAG8	6	31129310	T	C	-0.0604375	0.00151394465838251	2.81989	13566	No	Down
rs558702	0.846443	bulk	bulk	DUX4L50	ENSG00000232815	bulk-DUX4L50	6	31870326	A	G	-0.0618764	0.00151914769844752	2.8184	4720	No	Down
rs3094013	0.920337	bulk	bulk	RABGAP1	ENSG00000011454	bulk-RABGAP1	6	31434366	A	G	0.060858	0.00152019745103083	2.8181	26103	No	Up
rs7750641	0.803575	bulk	bulk	SHMT1	ENSG00000176974	bulk-SHMT1	6	31129310	T	C	-0.0604166	0.00152019745103083	2.8181	29084	No	Down
rs3117582	0.874147	bulk	bulk	RAB3GAP1	ENSG00000115839	bulk-RAB3GAP1	6	31620520	G	T	0.0635396	0.00153281591156591	2.81451	24008	No	Up
rs2922994	0.881189	bulk	bulk	CA6	ENSG00000131686	bulk-CA6	6	31335901	G	A	-0.0600238	0.00154550352520042	2.81093	26701	No	Down
rs7750641	0.803575	bulk	bulk	SALL2	ENSG00000165821	bulk-SALL2	6	31129310	T	C	-0.0602985	0.0015529590358327	2.80884	29084	No	Down
rs3094013	0.920337	bulk	bulk	PTGDR	ENSG00000168229	bulk-PTGDR	6	31434366	A	G	-0.0607371	0.0015529590358327	2.80884	26277	No	Down
rs389884	0.820471	bulk	bulk	UBA7	ENSG00000182179	bulk-UBA7	6	31940897	G	A	-0.061826	0.00156260784379726	2.80615	28586	No	Down
rs3130614	0.99139	bulk	bulk	MAP3K3	ENSG00000198909	bulk-MAP3K3	6	31476458	A	T	0.0614541	0.00156260784379726	2.80615	26271	No	Up
rs3134792	0.881315	bulk	bulk	CCND2	ENSG00000118971	bulk-CCND2	6	31312326	G	T	-0.0609031	0.00156473212855887	2.80556	27891	No	Down
rs3134792	0.881315	bulk	bulk	RORC	ENSG00000143365	bulk-RORC	6	31312326	G	T	-0.060828	0.00158529467196149	2.79989	28105	No	Down
rs3131643	0.840487	bulk	bulk	LRIT3	ENSG00000183423	bulk-LRIT3	6	31442782	A	G	-0.0546036	0.00159400617694104	2.79751	29440	No	Down
rs3134792	0.881315	bulk	bulk	ZBTB4	ENSG00000174282	bulk-ZBTB4	6	31312326	G	T	-0.0607857	0.0015973129034413	2.79661	27891	No	Down
rs9267488	0.984774	bulk	bulk	PGM5	ENSG00000154330	bulk-PGM5	6	31514247	G	A	-0.0617435	0.00160387308705388	2.79483	30987	No	Down
rs1150753	0.819076	bulk	bulk	CRAMP1	ENSG00000007545	bulk-CRAMP1	6	32059867	G	A	0.0615756	0.0016060904509587	2.79423	26701	No	Up
rs3131643	0.840487	bulk	bulk	RANGRF	ENSG00000108961	bulk-RANGRF	6	31442782	A	G	0.0545587	0.0016093851880973	2.79334	30389	No	Up
rs3117582	0.874147	bulk	bulk	RAP2A	ENSG00000125249	bulk-RAP2A	6	31620520	G	T	0.0632511	0.00161049729606446	2.79304	29083	No	Up
rs558702	0.846443	bulk	bulk	FAM53B	ENSG00000189319	bulk-FAM53B	6	31870326	A	G	0.0615332	0.00161491623282033	2.79185	28745	No	Up
rs3134792	0.881315	bulk	bulk	SLC45A4	ENSG00000022567	bulk-SLC45A4	6	31312326	G	T	0.0607145	0.00161934729440379	2.79066	27792	No	Up
rs2922994	0.881189	bulk	bulk	CLIP4	ENSG00000115295	bulk-CLIP4	6	31335901	G	A	-0.0597302	0.00162933354899921	2.78799	26701	No	Down
rs1150753	0.819076	bulk	bulk	KIAA1683	ENSG00000130518	bulk-KIAA1683	6	32059867	G	A	0.0614645	0.00163719345575453	2.7859	29254	No	Up
rs3094013	0.920337	bulk	bulk	JMJD1C	ENSG00000171988	bulk-JMJD1C	6	31434366	A	G	-0.0604322	0.00163941913580833	2.78531	26317	No	Down
rs9267488	0.984774	bulk	bulk	STAT2	ENSG00000170581	bulk-STAT2	6	31514247	G	A	-0.0616144	0.00164055199765889	2.78501	30987	No	Down
rs3130614	0.99139	bulk	bulk	BRAT1	ENSG00000106009	bulk-BRAT1	6	31476458	A	T	-0.0611687	0.00164168564233304	2.78471	20033	No	Down
rs3131619	0.920337	bulk	bulk	PON2	ENSG00000105854	bulk-PON2	6	31434331	T	A	-0.0604914	0.00164278224347718	2.78442	26661	No	Down
rs3131643	0.840487	bulk	bulk	PATL2	ENSG00000229474	bulk-PATL2	6	31442782	A	G	0.054455	0.00164278224347718	2.78442	25100	No	Up
rs558702	0.846443	bulk	bulk	RP11-807H22.6	ENSG00000255860	bulk-RP11-807H22.6	6	31870326	A	G	0.0614065	0.00165066901825248	2.78234	3895	No	Up
rs2734583	0.971616	bulk	bulk	STAT5A	ENSG00000126561	bulk-STAT5A	6	31505480	G	A	-0.0623197	0.00165634194492684	2.78085	30479	No	Down
rs1800628	1	bulk	bulk	HSPA1A	ENSG00000204389	bulk-HSPA1A	6	31546850	A	G	0.0612428	0.00165634194492684	2.78085	5723	No	Up
rs3130614	0.99139	bulk	bulk	ADORA1	ENSG00000163485	bulk-ADORA1	6	31476458	A	T	-0.0610988	0.00166199609868232	2.77937	26271	No	Down
rs9267488	0.984774	bulk	bulk	SHTN1	ENSG00000187164	bulk-SHTN1	6	31514247	G	A	-0.0615244	0.00166540552077761	2.77848	30987	No	Down
rs3130614	0.99139	bulk	bulk	STUM	ENSG00000203685	bulk-STUM	6	31476458	A	T	0.0610503	0.00167799244064233	2.77521	24972	No	Up
rs3134792	0.881315	bulk	bulk	ENPP5	ENSG00000112796	bulk-ENPP5	6	31312326	G	T	-0.0605028	0.00167911329373552	2.77492	28105	No	Down
rs3131643	0.840487	bulk	bulk	GABARAPL1	ENSG00000139112	bulk-GABARAPL1	6	31442782	A	G	0.0543409	0.0016802735848116	2.77462	30389	No	Up
rs3130614	0.99139	bulk	bulk	SC5D	ENSG00000109929	bulk-SC5D	6	31476458	A	T	-0.0610328	0.00168143467766526	2.77432	21450	No	Down
rs7750641	0.803575	bulk	bulk		ENSG00000182489	bulk-	6	31129310	T	C	-0.0598435	0.00168600943255059	2.77314	8491	No	Down
rs1270942	0.833708	bulk	bulk	CECR5	ENSG00000069998	bulk-CECR5	6	31918860	G	A	-0.0612432	0.0016871744889563	2.77284	29084	No	Down
rs3131618	0.927406	bulk	bulk	RP1-102E24.8	ENSG00000256433	bulk-RP1-102E24.8	6	31434621	G	A	-0.0606769	0.00169293389389204	2.77136	4805	No	Down
rs3131618	0.927406	bulk	bulk	ZFP36	ENSG00000128016	bulk-ZFP36	6	31434621	G	A	-0.0606035	0.001715023202594	2.76573	26317	No	Down
rs389884	0.820471	bulk	bulk	SLC14A1	ENSG00000141469	bulk-SLC14A1	6	31940897	G	A	0.0612556	0.00172794533862068	2.76247	29044	No	Up
rs3130614	0.99139	bulk	bulk	CTB-25B13.5	ENSG00000268798	bulk-CTB-25B13.5	6	31476458	A	T	0.0608794	0.00172913937333164	2.76217	3133	No	Up
rs9267531	0.873748	bulk	bulk	RP11-61O1.2	ENSG00000258511	bulk-RP11-61O1.2	6	31636742	G	A	-0.0608536	0.0017302943911781	2.76188	4805	No	Down
rs7750641	0.803575	bulk	bulk	TRIM2	ENSG00000109654	bulk-TRIM2	6	31129310	T	C	0.0596968	0.00173149004911766	2.76158	29084	No	Up
rs3094011	0.938291	bulk	bulk	VPS33A	ENSG00000139719	bulk-VPS33A	6	31451836	C	T	0.05974	0.0017326466371513	2.76129	30603	No	Up
rs2922994	0.881189	bulk	bulk	DISP1	ENSG00000154309	bulk-DISP1	6	31335901	G	A	0.0593816	0.00173620099190142	2.7604	21626	No	Up
rs2922994	0.881189	bulk	bulk	FBXO7	ENSG00000100225	bulk-FBXO7	6	31335901	G	A	-0.0593589	0.00174212775562838	2.75892	26701	No	Down
rs3094011	0.938291	bulk	bulk	MYO1F	ENSG00000142347	bulk-MYO1F	6	31451836	C	T	0.0597018	0.00174329144935925	2.75863	30603	No	Up
rs1150753	0.819076	bulk	bulk	FAM111A	ENSG00000166801	bulk-FAM111A	6	32059867	G	A	-0.06109	0.00174686764089826	2.75774	29254	No	Down
rs3117582	0.874147	bulk	bulk		ENSG00000147010	bulk-	6	31620520	G	T	0.0627701	0.00174807475118819	2.75744	8490	No	Up
rs1150753	0.819076	bulk	bulk	UBN1	ENSG00000118900	bulk-UBN1	6	32059867	G	A	0.0610842	0.00174924241734958	2.75715	29468	No	Up
rs3117582	0.874147	bulk	bulk		ENSG00000198034	bulk-	6	31620520	G	T	-0.0627621	0.00174924241734958	2.75715	8490	No	Down
rs2734583	0.971616	bulk	bulk	SOX8	ENSG00000005513	bulk-SOX8	6	31505480	G	A	-0.062001	0.00175045116864369	2.75685	30479	No	Down
rs3094013	0.920337	bulk	bulk	PPP2R5A	ENSG00000066027	bulk-PPP2R5A	6	31434366	A	G	0.0600716	0.00175045116864369	2.75685	26317	No	Up
rs3134792	0.881315	bulk	bulk	LMTK3	ENSG00000142235	bulk-LMTK3	6	31312326	G	T	0.0602487	0.0017588143486646	2.75478	22816	No	Up
rs3134792	0.881315	bulk	bulk	ADPGK-AS1	ENSG00000260898	bulk-ADPGK-AS1	6	31312326	G	T	-0.0602372	0.0017599891885836	2.75449	4805	No	Down
rs2734583	0.971616	bulk	bulk	ZNF469	ENSG00000225614	bulk-ZNF469	6	31505480	G	A	-0.0619357	0.0017696199267027	2.75212	24976	No	Down
rs2922994	0.881189	bulk	bulk	FCRLA	ENSG00000132185	bulk-FCRLA	6	31335901	G	A	0.0591846	0.00179870524062436	2.74504	26701	No	Up
rs1150753	0.819076	bulk	bulk	MANBAL	ENSG00000101363	bulk-MANBAL	6	32059867	G	A	-0.0609028	0.00180484537130356	2.74356	29468	No	Down
rs9267531	0.873748	bulk	bulk	PDCD5	ENSG00000105185	bulk-PDCD5	6	31636742	G	A	0.060609	0.00180605095868772	2.74327	28870	No	Up
rs1150753	0.819076	bulk	bulk	SMPDL3A	ENSG00000172594	bulk-SMPDL3A	6	32059867	G	A	-0.0608891	0.00180975589520872	2.74238	29428	No	Down
rs3099844	0.938298	bulk	bulk	CR2	ENSG00000117322	bulk-CR2	6	31448976	A	C	0.0587524	0.00181221616499789	2.74179	30389	No	Up
rs3131643	0.840487	bulk	bulk	SP2	ENSG00000167182	bulk-SP2	6	31442782	A	G	-0.0539243	0.00182330784256878	2.73914	29640	No	Down
rs3131643	0.840487	bulk	bulk	BRI3BP	ENSG00000184992	bulk-BRI3BP	6	31442782	A	G	-0.0539174	0.00182578653553135	2.73855	29854	No	Down
rs3131618	0.927406	bulk	bulk	RP11-49I11.1	ENSG00000260552	bulk-RP11-49I11.1	6	31434621	G	A	0.060252	0.00182578653553135	2.73855	4297	No	Up
rs3117582	0.874147	bulk	bulk		ENSG00000229645	bulk-	6	31620520	G	T	0.0625076	0.00182826859814915	2.73796	22340	No	Up
rs3131618	0.927406	bulk	bulk	SEMA5A	ENSG00000112902	bulk-SEMA5A	6	31434621	G	A	0.0602404	0.00182948983160872	2.73767	26004	No	Up
rs3117582	0.874147	bulk	bulk		ENSG00000188021	bulk-	6	31620520	G	T	0.0624995	0.00183075403500305	2.73737	8490	No	Up
rs3130614	0.99139	bulk	bulk	ZNF408	ENSG00000175213	bulk-ZNF408	6	31476458	A	T	-0.0605086	0.00184442075233352	2.73414	26525	No	Down
rs3130614	0.99139	bulk	bulk		ENSG00000227159	bulk-	6	31476458	A	T	0.0605008	0.00184697067478968	2.73354	3979	No	Up
rs3134792	0.881315	bulk	bulk		ENSG00000269619	bulk-	6	31312326	G	T	0.0599677	0.00184820440072535	2.73325	10039	No	Up
rs1150753	0.819076	bulk	bulk	TRAV41	ENSG00000211820	bulk-TRAV41	6	32059867	G	A	0.0607487	0.00185447080241688	2.73178	4805	No	Up
rs3094011	0.938291	bulk	bulk	CBX2	ENSG00000173894	bulk-CBX2	6	31451836	C	T	0.0593379	0.00186075845056262	2.73031	13566	No	Up
rs1270942	0.833708	bulk	bulk	STK33	ENSG00000130413	bulk-STK33	6	31918860	G	A	-0.0606722	0.00186453268119517	2.72943	29084	No	Down
rs3094013	0.920337	bulk	bulk	PRTN3	ENSG00000196415	bulk-PRTN3	6	31434366	A	G	-0.0596976	0.00186835758723779	2.72854	26317	No	Down
rs3131619	0.920337	bulk	bulk	LNX1	ENSG00000072201	bulk-LNX1	6	31434331	T	A	0.0597579	0.00187214723142088	2.72766	26701	No	Up
rs7750641	0.803575	bulk	bulk	PDCD1	ENSG00000188389	bulk-PDCD1	6	31129310	T	C	0.0592513	0.00187469231901337	2.72707	24009	No	Up
rs9267488	0.984774	bulk	bulk	RUVBL1	ENSG00000175792	bulk-RUVBL1	6	31514247	G	A	0.0607755	0.00189893456618221	2.72149	30559	No	Up
rs3131643	0.840487	bulk	bulk	RP11-63D14.1	ENSG00000255477	bulk-RP11-63D14.1	6	31442782	A	G	-0.0536789	0.00191183320400182	2.71855	3980	No	Down
rs3094011	0.938291	bulk	bulk	TPK1	ENSG00000196511	bulk-TPK1	6	31451836	C	T	0.059174	0.00191571103104632	2.71767	30389	No	Up
rs3134792	0.881315	bulk	bulk		ENSG00000182319	bulk-	6	31312326	G	T	-0.0597464	0.00191959672360051	2.71679	22717	No	Down
rs7750641	0.803575	bulk	bulk	AKR1A1	ENSG00000117448	bulk-AKR1A1	6	31129310	T	C	-0.0591103	0.00192087896175202	2.7165	29084	No	Down
rs9267488	0.984774	bulk	bulk	C10orf35	ENSG00000171224	bulk-C10orf35	6	31514247	G	A	-0.0607031	0.00192216205640357	2.71621	30987	No	Down
rs9267531	0.873748	bulk	bulk	PIGM	ENSG00000143315	bulk-PIGM	6	31636742	G	A	-0.0602305	0.00192867921411454	2.71474	29084	No	Down
rs3094011	0.938291	bulk	bulk	PCNX1	ENSG00000100731	bulk-PCNX1	6	31451836	C	T	0.0590939	0.00194307695031312	2.71151	30603	No	Up
rs3131618	0.927406	bulk	bulk		ENSG00000270012	bulk-	6	31434621	G	A	-0.059885	0.00194567366189228	2.71093	4805	No	Down
rs558702	0.846443	bulk	bulk	MED19	ENSG00000156603	bulk-MED19	6	31870326	A	G	0.0604373	0.00195357459988997	2.70917	28999	No	Up
rs3099844	0.938298	bulk	bulk	MCL1	ENSG00000143384	bulk-MCL1	6	31448976	A	C	-0.0583139	0.00195884467350599	2.708	30389	No	Down
rs1800628	1	bmem	Memory B Cell	HSPA1B	ENSG00000204388	bmem-HSPA1B	6	31546850	A	G	0.0991194923308321	0.0019710439603125	2.70530368951648	982	No	Up
rs3131643	0.840487	bulk	bulk	INTS5	ENSG00000185085	bulk-INTS5	6	31442782	A	G	-0.0535129	0.00197478581956314	2.70448	30603	No	Down
rs2734583	0.971616	bulk	bulk	MYOM2	ENSG00000036448	bulk-MYOM2	6	31505480	G	A	-0.0612823	0.00197879133523374	2.7036	30479	No	Down
rs9267531	0.873748	bulk	bulk	PLEKHA2	ENSG00000169499	bulk-PLEKHA2	6	31636742	G	A	0.0600733	0.00198275932016243	2.70273	23696	No	Up
rs3132510	0.842805	nkr	Natural Killer Recruiting Cell	TRIM39	ENSG00000204599	nkr-TRIM39	6	31172151	C	T	0.0997296179659245	0.0019828748828862	2.70270468841013	967	No	Up
rs7750641	0.803575	bulk	bulk	DGCR2	ENSG00000070413	bulk-DGCR2	6	31129310	T	C	0.0589314	0.00198412943494491	2.70243	29084	No	Up
rs2922994	0.881189	bulk	bulk		ENSG00000215044	bulk-	6	31335901	G	A	0.0586181	0.00199081085457941	2.70097	4297	No	Up
rs7750641	0.803575	bulk	bulk	IL18	ENSG00000150782	bulk-IL18	6	31129310	T	C	-0.058899	0.00199347135734395	2.70039	13566	No	Down
rs9267488	0.984774	bulk	bulk	LINC00862	ENSG00000203721	bulk-LINC00862	6	31514247	G	A	0.060486	0.00199618137882752	2.6998	4805	No	Up
rs1800628	1	nkr	Natural Killer Recruiting Cell	C6orf47	ENSG00000204439	nkr-C6orf47	6	31546850	A	G	0.0996476111065136	0.0019998490490308	2.69900278415955	967	No	Up
rs1800628	1	dc	Dendritic Cell	SKIV2L	ENSG00000204351	dc-SKIV2L	6	31546850	A	G	0.0996441070769794	0.0020113750224885	2.69650694729845	968	No	Up
rs3131643	0.840487	bulk	bulk	RAVER2	ENSG00000162437	bulk-RAVER2	6	31442782	A	G	-0.0534075	0.00201646180410867	2.69541	30603	No	Down
rs7750641	0.803575	bulk	bulk	ZNF501	ENSG00000186446	bulk-ZNF501	6	31129310	T	C	-0.0587638	0.00204239622931651	2.68986	29084	No	Down
rs3094013	0.920337	bulk	bulk	BTRC	ENSG00000166167	bulk-BTRC	6	31434366	A	G	-0.0591816	0.00204649175839632	2.68899	26317	No	Down
rs3131643	0.840487	bulk	bulk	OR2W3	ENSG00000238243	bulk-OR2W3	6	31442782	A	G	0.0533142	0.00205475478272046	2.68724	25314	No	Up
rs1150753	0.819076	bulk	bulk	DOCK3	ENSG00000088538	bulk-DOCK3	6	32059867	G	A	-0.0601519	0.00205612730276177	2.68695	24179	No	Down
rs3117582	0.874147	bulk	bulk	KIAA1211L	ENSG00000196872	bulk-KIAA1211L	6	31620520	G	T	-0.0617741	0.00206723571712813	2.68461	22875	No	Down
rs3117582	0.874147	bulk	bulk	SLC39A1	ENSG00000143570	bulk-SLC39A1	6	31620520	G	T	-0.061732	0.00208257187991301	2.6814	28869	No	Down
rs3131618	0.927406	bulk	bulk	AC005387.3	ENSG00000268938	bulk-AC005387.3	6	31434621	G	A	0.0594717	0.00209237730114709	2.67936	4297	No	Up
rs3130614	0.99139	bulk	bulk	WDR78	ENSG00000152763	bulk-WDR78	6	31476458	A	T	0.0597377	0.00210925943285826	2.67587	26311	No	Up
rs3099844	0.938298	bulk	bulk	FBLN1	ENSG00000077942	bulk-FBLN1	6	31448976	A	C	0.0578886	0.00211494949070763	2.6747	28859	No	Up
rs2922994	0.881189	bulk	bulk		ENSG00000229200	bulk-	6	31335901	G	A	0.0582713	0.00211636221916885	2.67441	4805	No	Up
rs3134792	0.881315	bulk	bulk	METTL9	ENSG00000197006	bulk-METTL9	6	31312326	G	T	0.0591825	0.00211919050771364	2.67383	28105	No	Up
rs2922994	0.881189	bulk	bulk	GALC	ENSG00000054983	bulk-GALC	6	31335901	G	A	-0.0582543	0.00212202257595929	2.67325	26701	No	Down
rs1150753	0.819076	bulk	bulk	CEBPE	ENSG00000092067	bulk-CEBPE	6	32059867	G	A	-0.059949	0.00212769807176454	2.67209	29468	No	Down
rs3130614	0.99139	bulk	bulk	ARHGEF10	ENSG00000104728	bulk-ARHGEF10	6	31476458	A	T	0.0596756	0.00213201374381582	2.67121	26311	No	Up
rs3130614	0.99139	bulk	bulk	AC062028.1	ENSG00000145063	bulk-AC062028.1	6	31476458	A	T	0.0596736	0.00213343787073177	2.67092	3133	No	Up
rs3131643	0.840487	bulk	bulk	NUDT1	ENSG00000106268	bulk-NUDT1	6	31442782	A	G	0.0531033	0.00214057278719436	2.66947	30389	No	Up
rs1150753	0.819076	bulk	bulk	PER2	ENSG00000132326	bulk-PER2	6	32059867	G	A	-0.0599139	0.00214200263131738	2.66918	29468	No	Down
rs3099844	0.938298	bulk	bulk	RIPK2	ENSG00000104312	bulk-RIPK2	6	31448976	A	C	-0.0578095	0.00214348278548407	2.66888	30603	No	Down
rs1150753	0.819076	bulk	bulk	ZNF438	ENSG00000183621	bulk-ZNF438	6	32059867	G	A	-0.0598944	0.00214921567810052	2.66772	29254	No	Down
rs1150753	0.819076	bulk	bulk	AP003774.6	ENSG00000231680	bulk-AP003774.6	6	32059867	G	A	-0.0598769	0.00215496390373385	2.66656	4805	No	Down
rs3094013	0.920337	bulk	bulk	PHLDA3	ENSG00000174307	bulk-PHLDA3	6	31434366	A	G	0.0588556	0.00216650651819772	2.66424	26317	No	Up
rs3134792	0.881315	bulk	bulk	AC009961.3	ENSG00000226266	bulk-AC009961.3	6	31312326	G	T	0.0590593	0.00216650651819772	2.66424	4805	No	Up
rs2922994	0.881189	bulk	bulk	MFGE8	ENSG00000140545	bulk-MFGE8	6	31335901	G	A	-0.0581273	0.00216945177205702	2.66365	26701	No	Down
rs3131643	0.840487	bulk	bulk	FBXO22	ENSG00000167196	bulk-FBXO22	6	31442782	A	G	0.0530289	0.00217235100903064	2.66307	30603	No	Up
rs3134792	0.881315	bulk	bulk	SLC19A1	ENSG00000173638	bulk-SLC19A1	6	31312326	G	T	0.0590209	0.00218107198776431	2.66133	23030	No	Up
rs9267531	0.873748	bulk	bulk	SLC6A12	ENSG00000111181	bulk-SLC6A12	6	31636742	G	A	-0.0594968	0.00218982797717063	2.65959	29084	No	Down
rs9267531	0.873748	bulk	bulk	STAT5B	ENSG00000173757	bulk-STAT5B	6	31636742	G	A	0.0594754	0.00219861911780118	2.65785	28870	No	Up
rs3117582	0.874147	bulk	bulk	DUSP5	ENSG00000138166	bulk-DUSP5	6	31620520	G	T	0.0613893	0.00220597202174733	2.6564	29083	No	Up
rs7750641	0.803575	bulk	bulk	STEAP3	ENSG00000115107	bulk-STEAP3	6	31129310	T	C	-0.0583201	0.00220744555077176	2.65611	29084	No	Down
rs3134792	0.881315	bulk	bulk	S100B	ENSG00000160307	bulk-S100B	6	31312326	G	T	-0.0589419	0.00220892006407332	2.65582	10799	No	Down
rs1800628	1	cd8nc	CD8 Naive/Central memory T cell	DDR1	ENSG00000204580	cd8nc-DDR1	6	31546850	A	G	0.0980016701291292	0.0022146324295684	2.65469834486164	982	No	Up
rs9267531	0.873748	bulk	bulk	IQSEC1	ENSG00000144711	bulk-IQSEC1	6	31636742	G	A	0.0594153	0.0022222350848853	2.65321	29084	No	Up
rs558702	0.846443	bulk	bulk	LXN	ENSG00000079257	bulk-LXN	6	31870326	A	G	-0.059671	0.00222817860596064	2.65205	28999	No	Down
rs3131619	0.920337	bulk	bulk	LINS1	ENSG00000140471	bulk-LINS1	6	31434331	T	A	0.0587575	0.00222966696837645	2.65176	21527	No	Up
rs1150752	0.818236	bulk	bulk	RPL32P1	ENSG00000224796	bulk-RPL32P1	6	32064726	C	T	-0.059792	0.00223563036653701	2.6506	4170	No	Down
rs7750641	0.803575	bulk	bulk		ENSG00000049768	bulk-	6	31129310	T	C	0.058242	0.00224011337969892	2.64973	8491	No	Up
rs1800628	1	bin	Naïve/Immature B Cell	NOTCH4	ENSG00000204301	bin-NOTCH4	6	31546850	A	G	0.0978318491189176	0.0022539677549291	2.64705230122537	982	No	Up
rs3131643	0.840487	bulk	bulk	ZNF136	ENSG00000196646	bulk-ZNF136	6	31442782	A	G	-0.0528319	0.00225512178307072	2.64683	30389	No	Down
rs389884	0.820471	bulk	bulk	TAPBPL	ENSG00000139192	bulk-TAPBPL	6	31940897	G	A	-0.0597025	0.00225813550872145	2.64625	29084	No	Down
rs3134792	0.881315	bulk	bulk	MMAB	ENSG00000139428	bulk-MMAB	6	31312326	G	T	-0.0588168	0.00225813550872145	2.64625	27891	No	Down
rs3131643	0.840487	bulk	bulk	PERP	ENSG00000112378	bulk-PERP	6	31442782	A	G	0.0528215	0.00226115326188963	2.64567	29891	No	Up
rs1800628	1	bin	Naïve/Immature B Cell	DDR1	ENSG00000204580	bin-DDR1	6	31546850	A	G	-0.0977939	0.0022628424527637	2.64534568213771	982	No	Down
rs1800628	1	bmem	Memory B Cell	LY6G5C	ENSG00000204428	bmem-LY6G5C	6	31546850	A	G	-0.0977768	0.0022668511076528	2.64457700446473	982	No	Down
rs1150752	0.818236	cd8et	CD8 Effector memory	HLA-DQB1	ENSG00000179344	cd8et-HLA-DQB1	6	32064726	C	T	-0.0977624	0.0022702471078218	2.64392686892024	982	No	Down
rs2922994	0.881189	bulk	bulk	AAK1	ENSG00000115977	bulk-AAK1	6	31335901	G	A	-0.057845	0.00228081468231844	2.64191	26701	No	Down
rs7750641	0.803575	bulk	bulk		ENSG00000267266	bulk-	6	31129310	T	C	-0.058124	0.00228538830164021	2.64104	18339	No	Down
rs3130614	0.99139	bulk	bulk	SPDYC	ENSG00000204710	bulk-SPDYC	6	31476458	A	T	0.0592678	0.00228691487856928	2.64075	21450	No	Up
rs1150753	0.819076	bulk	bulk	GBGT1	ENSG00000148288	bulk-GBGT1	6	32059867	G	A	-0.0595277	0.00228838978248137	2.64047	29468	No	Down
rs1150753	0.819076	bulk	bulk	ICAM2	ENSG00000108622	bulk-ICAM2	6	32059867	G	A	0.0595219	0.00229144796720476	2.63989	24393	No	Up
rs2922994	0.881189	bulk	bulk	CTD-2026D20.3	ENSG00000228782	bulk-CTD-2026D20.3	6	31335901	G	A	-0.0578185	0.00229144796720476	2.63989	10799	No	Down
rs3094011	0.938291	bulk	bulk	C11orf74	ENSG00000166352	bulk-C11orf74	6	31451836	C	T	-0.0581335	0.00229911132129098	2.63844	30603	No	Down
rs389884	0.820471	bulk	bulk	SORBS3	ENSG00000120896	bulk-SORBS3	6	31940897	G	A	-0.0595638	0.00231137280937858	2.63613	23795	No	Down
rs3117582	0.874147	bulk	bulk	RP11-715F3.2	ENSG00000266783	bulk-RP11-715F3.2	6	31620520	G	T	-0.0610726	0.00232369968972828	2.63382	3979	No	Down
rs3134792	0.881315	bulk	bulk	PTK7	ENSG00000112655	bulk-PTK7	6	31312326	G	T	-0.0586398	0.00232680506231264	2.63324	28105	No	Down
rs3117582	0.874147	bulk	bulk	ERBB3	ENSG00000065361	bulk-ERBB3	6	31620520	G	T	-0.0610526	0.00233147090416007	2.63237	29083	No	Down
rs2922994	0.881189	bulk	bulk	EYA2	ENSG00000064655	bulk-EYA2	6	31335901	G	A	-0.057684	0.00234541662914063	2.62978	25662	No	Down
rs2922994	0.881189	bulk	bulk	CDK14	ENSG00000058091	bulk-CDK14	6	31335901	G	A	0.0576669	0.00235483238582971	2.62804	26487	No	Up
rs2734583	0.971616	bulk	bulk	SNX15	ENSG00000110025	bulk-SNX15	6	31505480	G	A	-0.0602449	0.00235792507002922	2.62747	29346	No	Down
rs3131379	0.863961	bulk	bulk	POLR3A	ENSG00000148606	bulk-POLR3A	6	31721033	A	G	0.0591516	0.00236265331548606	2.6266	28870	No	Up
rs3131619	0.920337	bulk	bulk	ZNF365	ENSG00000138311	bulk-ZNF365	6	31434331	T	A	0.0584118	0.00236733653172395	2.62574	26701	No	Up
rs3094013	0.920337	bulk	bulk	MYBPH	ENSG00000133055	bulk-MYBPH	6	31434366	A	G	-0.0583396	0.00236891784783119	2.62545	26317	No	Down
rs3131379	0.863961	bulk	bulk	SIRPG	ENSG00000089012	bulk-SIRPG	6	31721033	A	G	-0.0591011	0.00238155162406581	2.62314	28335	No	Down
rs2734583	0.971616	bulk	bulk	PICK1	ENSG00000100151	bulk-PICK1	6	31505480	G	A	-0.0601776	0.0023846793995807	2.62257	30265	No	Down
rs1150752	0.818236	nk	Natural Killer Cell	HLA-DOA	ENSG00000204252	nk-HLA-DOA	6	32064726	C	T	0.0972641846777154	0.0023901542801243	2.62157406522586	928	No	Up
rs3131619	0.920337	bulk	bulk	TRADD	ENSG00000102871	bulk-TRADD	6	31434331	T	A	0.0583254	0.00240214931953226	2.6194	26487	No	Up
rs1150753	0.819076	bulk	bulk	SLCO3A1	ENSG00000176463	bulk-SLCO3A1	6	32059867	G	A	0.0592352	0.00240696624596945	2.61853	29155	No	Up
rs7750641	0.803575	bulk	bulk	FGF2	ENSG00000138685	bulk-FGF2	6	31129310	T	C	0.057825	0.00241012739940119	2.61796	22876	No	Up
rs3131643	0.840487	bulk	bulk	SMARCC2	ENSG00000139613	bulk-SMARCC2	6	31442782	A	G	-0.0524775	0.00241334827324475	2.61738	30603	No	Down
rs1150753	0.819076	bulk	bulk	TRERF1	ENSG00000124496	bulk-TRERF1	6	32059867	G	A	-0.0592098	0.00241496032393788	2.61709	29468	No	Down
rs7750641	0.803575	bulk	bulk	DOCK1	ENSG00000150760	bulk-DOCK1	6	31129310	T	C	-0.057785	0.00242454360927976	2.61537	29084	No	Down
rs3131619	0.920337	bulk	bulk	FOXJ1	ENSG00000129654	bulk-FOXJ1	6	31434331	T	A	-0.0582678	0.00242616313815142	2.61508	26701	No	Down
rs9267488	0.984774	bulk	bulk	MAEA	ENSG00000090316	bulk-MAEA	6	31514247	G	A	0.059342	0.0024277837488241	2.61479	30947	No	Up
rs7750641	0.803575	bulk	bulk	AREL1	ENSG00000119682	bulk-AREL1	6	31129310	T	C	-0.0577469	0.00244067526601982	2.61249	23910	No	Down
rs3094011	0.938291	bulk	bulk	HLCS	ENSG00000159267	bulk-HLCS	6	31451836	C	T	-0.0577657	0.00245041701823553	2.61076	30563	No	Down
rs3130614	0.99139	bulk	bulk	SIGLEC14	ENSG00000254415	bulk-SIGLEC14	6	31476458	A	T	-0.0588542	0.00245199736986134	2.61048	16137	No	Down
rs1150753	0.819076	bulk	bulk	PITHD1	ENSG00000057757	bulk-PITHD1	6	32059867	G	A	0.0591143	0.0024552741983788	2.6099	23474	No	Up
rs389884	0.820471	bulk	bulk	TAF10	ENSG00000166337	bulk-TAF10	6	31940897	G	A	-0.0592043	0.00245849879634359	2.60933	29084	No	Down
rs1150753	0.819076	bulk	bulk	GRAMD1B	ENSG00000023171	bulk-GRAMD1B	6	32059867	G	A	-0.0590967	0.00246178431331233	2.60875	23980	No	Down
rs3099844	0.938298	bulk	bulk	BSDC1	ENSG00000160058	bulk-BSDC1	6	31448976	A	C	0.0570115	0.0024699604544506	2.60731	30603	No	Up
rs558702	0.846443	bulk	bulk	CTC-260E6.6	ENSG00000267383	bulk-CTC-260E6.6	6	31870326	A	G	0.0590684	0.0024699604544506	2.60731	6007	No	Up
rs2922994	0.881189	bulk	bulk	MOB4	ENSG00000115540	bulk-MOB4	6	31335901	G	A	-0.0573657	0.00247976199677141	2.60559	20707	No	Down
rs3131643	0.840487	bulk	bulk	FRAT2	ENSG00000181274	bulk-FRAT2	6	31442782	A	G	-0.052315	0.00248960243454567	2.60387	30603	No	Down
rs2922994	0.881189	bulk	bulk	CABIN1	ENSG00000099991	bulk-CABIN1	6	31335901	G	A	-0.057269	0.00252109957967597	2.59841	26701	No	Down
rs7750641	0.803575	bulk	bulk	CTD-2260A17.1	ENSG00000248734	bulk-CTD-2260A17.1	6	31129310	T	C	-0.0575146	0.00254114823578804	2.59497	4805	No	Down
rs3134792	0.881315	bulk	bulk	SLC1A5	ENSG00000105281	bulk-SLC1A5	6	31312326	G	T	0.0581009	0.00255458289560982	2.59268	28105	No	Up
rs3131643	0.840487	bulk	bulk	PHACTR1	ENSG00000112137	bulk-PHACTR1	6	31442782	A	G	0.0521768	0.0025579379191797	2.59211	13566	No	Up
rs3134792	0.881315	bulk	bulk	SFN	ENSG00000175793	bulk-SFN	6	31312326	G	T	-0.0580893	0.0025579379191797	2.59211	27471	No	Down
rs3094011	0.938291	bulk	bulk	OPRL1	ENSG00000125510	bulk-OPRL1	6	31451836	C	T	0.0575084	0.00256472024510391	2.59096	30389	No	Up
rs2922994	0.881189	bulk	bulk	MBD4	ENSG00000129071	bulk-MBD4	6	31335901	G	A	0.0571781	0.00256472024510391	2.59096	26487	No	Up
rs3094013	0.920337	bulk	bulk	TNPO3	ENSG00000064419	bulk-TNPO3	6	31434366	A	G	0.0578735	0.00256808858241144	2.59039	26103	No	Up
rs2734583	0.971616	bulk	bulk	PKNOX1	ENSG00000160199	bulk-PKNOX1	6	31505480	G	A	0.0597163	0.00257655845587806	2.58896	30479	No	Up
rs1150753	0.819076	bulk	bulk		ENSG00000261015	bulk-	6	32059867	G	A	0.0588217	0.00258000174677587	2.58838	4805	No	Up
rs7750641	0.803575	bulk	bulk	TAF4B	ENSG00000141384	bulk-TAF4B	6	31129310	T	C	0.0574289	0.00258166567170163	2.5881	23696	No	Up
rs3134792	0.881315	bulk	bulk	ZNF3	ENSG00000166526	bulk-ZNF3	6	31312326	G	T	-0.0580316	0.00258505626403394	2.58753	28105	No	Down
rs389884	0.820471	bulk	bulk	ATF5	ENSG00000169136	bulk-ATF5	6	31940897	G	A	-0.0589014	0.00258678301097239	2.58724	29084	No	Down
rs3130614	0.99139	bulk	bulk	ZP3	ENSG00000188372	bulk-ZP3	6	31476458	A	T	-0.0585319	0.00259191049375688	2.58638	26212	No	Down
rs3117582	0.874147	bulk	bulk		ENSG00000017373	bulk-	6	31620520	G	T	-0.0603772	0.00260729396860195	2.58381	11313	No	Down
rs3131643	0.840487	bulk	bulk	ZNF300	ENSG00000145908	bulk-ZNF300	6	31442782	A	G	0.0520782	0.00260729396860195	2.58381	30603	No	Up
rs3131619	0.920337	bulk	bulk	RP11-212I21.4	ENSG00000261997	bulk-RP11-212I21.4	6	31434331	T	A	-0.0578358	0.0026124621079014	2.58295	4805	No	Down
rs1800628	1	cd4sox4	CD4 SOX4 T cell	C6orf47	ENSG00000204439	cd4sox4-C6orf47	6	31546850	A	G	0.103203083131673	0.0026225641894482	2.58127387328427	857	No	Up
rs3134792	0.881315	bulk	bulk	FAM131A	ENSG00000175182	bulk-FAM131A	6	31312326	G	T	0.0579007	0.00264533086993041	2.57752	28105	No	Up
rs2734583	0.971616	bulk	bulk	TEAD2	ENSG00000074219	bulk-TEAD2	6	31505480	G	A	0.0595559	0.00264709787865837	2.57723	30479	No	Up
rs3130614	0.99139	bulk	bulk	MCF2L	ENSG00000126217	bulk-MCF2L	6	31476458	A	T	-0.0584076	0.00264709787865837	2.57723	21212	No	Down
rs3134792	0.881315	bulk	bulk	COPRS	ENSG00000172301	bulk-COPRS	6	31312326	G	T	0.0578853	0.00265057440540955	2.57666	22111	No	Up
rs7750641	0.803575	bulk	bulk	RPRD1A	ENSG00000141425	bulk-RPRD1A	6	31129310	T	C	0.0572327	0.00266980781510501	2.57352	29044	No	Up
rs9267531	0.873748	bulk	bulk	EIF3CL	ENSG00000205609	bulk-EIF3CL	6	31636742	G	A	-0.0583302	0.0026733141676145	2.57295	4805	No	Down
rs3117582	0.874147	bulk	bulk	RNF145	ENSG00000145860	bulk-RNF145	6	31620520	G	T	0.0602168	0.00267861317116983	2.57209	28829	No	Up
rs1800628	1	plasma	Plasma Cell	XXbac-BPG299F13.17	ENSG00000272501	plasma-XXbac-BPG299F13.17	6	31546850	A	G	0.106901025994374	0.0026921187125344	2.56990579323636	643	No	Up
rs2922994	0.881189	bulk	bulk	RTN3	ENSG00000133318	bulk-RTN3	6	31335901	G	A	0.0568939	0.00269271258424657	2.56981	26701	No	Up
rs9267488	0.984774	bulk	bulk	BRMS1L	ENSG00000100916	bulk-BRMS1L	6	31514247	G	A	0.058724	0.00269444919996491	2.56953	30947	No	Up
rs3134792	0.881315	bulk	bulk	HAGHL	ENSG00000103253	bulk-HAGHL	6	31312326	G	T	-0.0577891	0.00269444919996491	2.56953	23030	No	Down
rs3099844	0.938298	bulk	bulk		ENSG00000243055	bulk-	6	31448976	A	C	-0.0565033	0.00269805003905463	2.56895	4297	No	Down
rs3117582	0.874147	bulk	bulk	CADM1	ENSG00000182985	bulk-CADM1	6	31620520	G	T	0.0601687	0.00269979009706681	2.56867	29083	No	Up
rs1800628	1	plasma	Plasma Cell	DHX16	ENSG00000204560	plasma-DHX16	6	31546850	A	G	-0.106844	0.0027061497196046	2.56764817943116	643	No	Down
rs7750641	0.803575	bulk	bulk	CTD-3065B20.2	ENSG00000259212	bulk-CTD-3065B20.2	6	31129310	T	C	0.0571394	0.00271400097910409	2.56639	3134	No	Up
rs2734583	0.971616	bulk	bulk	RP11-875O11.3	ENSG00000253616	bulk-RP11-875O11.3	6	31505480	G	A	-0.0593817	0.00272295208968444	2.56496	4297	No	Down
rs3131643	0.840487	bulk	bulk	CD2	ENSG00000116824	bulk-CD2	6	31442782	A	G	0.0518397	0.00272828666294486	2.56411	30603	No	Up
rs3099844	0.938298	bulk	bulk	PKIB	ENSG00000135549	bulk-PKIB	6	31448976	A	C	0.0564412	0.00272828666294486	2.56411	25528	No	Up
rs3131643	0.840487	bulk	bulk	FBL	ENSG00000105202	bulk-FBL	6	31442782	A	G	-0.0518293	0.0027301090838755	2.56382	13566	No	Down
rs1270942	0.833708	bulk	bulk		ENSG00000012817	bulk-	6	31918860	G	A	0.0584094	0.00274624955780854	2.56126	8491	No	Up
rs3131618	0.927406	bulk	bulk	CTD-2616J11.10	ENSG00000268520	bulk-CTD-2616J11.10	6	31434621	G	A	0.0578877	0.00274624955780854	2.56126	3134	No	Up
rs3131643	0.840487	bulk	bulk	KIR2DL4	ENSG00000189013	bulk-KIR2DL4	6	31442782	A	G	0.0517982	0.00274985630394743	2.56069	8491	No	Up
rs3117582	0.874147	bulk	bulk	RPL7AP11	ENSG00000242445	bulk-RPL7AP11	6	31620520	G	T	-0.0600385	0.00275524358562771	2.55984	14141	No	Down
rs3131643	0.840487	bulk	bulk	FOLR3	ENSG00000110203	bulk-FOLR3	6	31442782	A	G	0.0517619	0.00276796121218486	2.55784	30603	No	Up
rs558702	0.846443	bulk	bulk	SHC2	ENSG00000129946	bulk-SHC2	6	31870326	A	G	-0.0583936	0.00276796121218486	2.55784	23611	No	Down
rs3130614	0.99139	bulk	bulk	GFPT1	ENSG00000198380	bulk-GFPT1	6	31476458	A	T	-0.0581183	0.00277881733848714	2.55614	26311	No	Down
rs1150753	0.819076	bulk	bulk	PYCARD	ENSG00000103490	bulk-PYCARD	6	32059867	G	A	-0.0583672	0.00278432546885754	2.55528	29254	No	Down
rs3130614	0.99139	bulk	bulk	FAM69A	ENSG00000154511	bulk-FAM69A	6	31476458	A	T	0.0581008	0.00278798222142967	2.55471	21212	No	Up
rs3094011	0.938291	bulk	bulk	SNX7	ENSG00000162627	bulk-SNX7	6	31451836	C	T	-0.057011	0.00279157949731017	2.55415	30389	No	Down
rs1150753	0.819076	bulk	bulk	MLC1	ENSG00000100427	bulk-MLC1	6	32059867	G	A	0.0583458	0.00279711292464184	2.55329	29468	No	Up
rs2922994	0.881189	bulk	bulk	S100A12	ENSG00000163221	bulk-S100A12	6	31335901	G	A	0.0566646	0.00280259278742411	2.55244	26701	No	Up
rs3130614	0.99139	bulk	bulk	PARVG	ENSG00000138964	bulk-PARVG	6	31476458	A	T	-0.0580659	0.00280440026836925	2.55216	26525	No	Down
rs3099844	0.938298	bulk	bulk	ANXA3	ENSG00000138772	bulk-ANXA3	6	31448976	A	C	-0.0562699	0.0028099591088425	2.5513	29854	No	Down
rs3094011	0.938291	bulk	bulk		ENSG00000067829	bulk-	6	31451836	C	T	-0.0569443	0.00282468484585971	2.54903	8491	No	Down
rs1150753	0.819076	bulk	bulk	ADAP2	ENSG00000184060	bulk-ADAP2	6	32059867	G	A	-0.0582716	0.00283021872517581	2.54818	29468	No	Down
rs9267488	0.984774	bulk	bulk	RP11-802E16.3	ENSG00000255031	bulk-RP11-802E16.3	6	31514247	G	A	0.0583994	0.00284321695300976	2.54619	7572	No	Up
rs3134792	0.881315	bulk	bulk	RP5-1042K10.12	ENSG00000227413	bulk-RP5-1042K10.12	6	31312326	G	T	-0.0574503	0.00285252855118503	2.54477	3134	No	Down
rs3094011	0.938291	bulk	bulk	SPNS1	ENSG00000169682	bulk-SPNS1	6	31451836	C	T	0.0568852	0.00285436823728744	2.54449	30603	No	Up
rs7750641	0.803575	bulk	bulk	BORA	ENSG00000136122	bulk-BORA	6	31129310	T	C	0.0568386	0.00285811697949098	2.54392	22341	No	Up
rs3094011	0.938291	bulk	bulk	NAT6	ENSG00000243477	bulk-NAT6	6	31451836	C	T	-0.0568643	0.00286371635616445	2.54307	30603	No	Down
rs9267488	0.984774	bulk	bulk	SH3TC1	ENSG00000125089	bulk-SH3TC1	6	31514247	G	A	0.0583563	0.002865563257637	2.54279	30987	No	Up
rs3117582	0.874147	bulk	bulk	DHCR24	ENSG00000116133	bulk-DHCR24	6	31620520	G	T	-0.0597919	0.00286932670265453	2.54222	29083	No	Down
rs1800628	1	dc	Dendritic Cell	MICB	ENSG00000204516	dc-MICB	6	31546850	A	G	-0.0961673	0.0028704062990868	2.54205662557872	968	No	Down
rs1150753	0.819076	bulk	bulk	LAMTOR2	ENSG00000116586	bulk-LAMTOR2	6	32059867	G	A	-0.0581663	0.00288058039109113	2.54052	17986	No	Down
rs3131643	0.840487	bulk	bulk	ATP1A1	ENSG00000163399	bulk-ATP1A1	6	31442782	A	G	0.0515406	0.00288622377614628	2.53967	30389	No	Up
rs3099844	0.938298	bulk	bulk	TATDN3	ENSG00000203705	bulk-TATDN3	6	31448976	A	C	-0.0561081	0.00289001435534947	2.5391	25314	No	Down
rs3117582	0.874147	bulk	bulk	TBC1D8	ENSG00000204634	bulk-TBC1D8	6	31620520	G	T	0.0597519	0.00289001435534947	2.5391	28294	No	Up
rs3130614	0.99139	bulk	bulk	CCDC94	ENSG00000105248	bulk-CCDC94	6	31476458	A	T	-0.0578775	0.00289380991285365	2.53853	26311	No	Down
rs1619179	0.807457	cd4sox4	CD4 SOX4 T cell	TRIM39	ENSG00000204599	cd4sox4-TRIM39	6	31175946	C	A	-0.102158	0.0028965450956585	2.53811970567927	857	No	Down
rs3099844	0.938298	bulk	bulk	RSU1	ENSG00000148484	bulk-RSU1	6	31448976	A	C	0.0560949	0.00289761045519701	2.53796	30603	No	Up
rs1150753	0.819076	bulk	bulk	BSPRY	ENSG00000119411	bulk-BSPRY	6	32059867	G	A	0.0581234	0.0029013491821234	2.5374	23980	No	Up
rs3131619	0.920337	bulk	bulk	FAM161A	ENSG00000170264	bulk-FAM161A	6	31434331	T	A	-0.057204	0.00290890809351991	2.53627	15389	No	Down
rs558702	0.846443	bulk	bulk	LRRC32	ENSG00000137507	bulk-LRRC32	6	31870326	A	G	0.0580835	0.00291655385357808	2.53513	28785	No	Up
rs2734583	0.971616	bulk	bulk	NLGN2	ENSG00000169992	bulk-NLGN2	6	31505480	G	A	-0.0589501	0.00292415237784334	2.534	30479	No	Down
rs3131379	0.863961	bulk	bulk	RP11-578F21.9	ENSG00000260844	bulk-RP11-578F21.9	6	31721033	A	G	0.0578859	0.0029260382564224	2.53372	4297	No	Up
rs1270942	0.833708	bulk	bulk	TMEM175	ENSG00000127419	bulk-TMEM175	6	31918860	G	A	0.0580235	0.00292988112538294	2.53315	29084	No	Up
rs3134792	0.881315	bulk	bulk	ATP8A2	ENSG00000132932	bulk-ATP8A2	6	31312326	G	T	-0.0572829	0.00293562109619142	2.5323	28105	No	Down
rs2734583	0.971616	bulk	bulk	APOL6	ENSG00000221963	bulk-APOL6	6	31505480	G	A	-0.0589243	0.00293751437131056	2.53202	13058	No	Down
rs2922994	0.881189	bulk	bulk	CTB-133G6.1	ENSG00000263264	bulk-CTB-133G6.1	6	31335901	G	A	0.0563804	0.00294326929651717	2.53117	4805	No	Up
rs3134792	0.881315	bulk	bulk	LINC00426	ENSG00000238121	bulk-LINC00426	6	31312326	G	T	0.0572502	0.00295290856832221	2.52975	16623	No	Up
rs7750641	0.803575	bulk	bulk	FAM126A	ENSG00000122591	bulk-FAM126A	6	31129310	T	C	0.056631	0.00296060180785624	2.52862	29044	No	Up
rs3099844	0.938298	bulk	bulk	EEF1B2	ENSG00000114942	bulk-EEF1B2	6	31448976	A	C	-0.0559631	0.00296442181122402	2.52806	30603	No	Down
rs3131643	0.840487	bulk	bulk	SCRN1	ENSG00000136193	bulk-SCRN1	6	31442782	A	G	-0.051385	0.00297022945116989	2.52721	30603	No	Down
rs7750641	0.803575	bulk	bulk	PSMD14	ENSG00000115233	bulk-PSMD14	6	31129310	T	C	0.0565929	0.00297995701807553	2.52579	13566	No	Up
rs9267488	0.984774	bulk	bulk	KLHL14	ENSG00000197705	bulk-KLHL14	6	31514247	G	A	0.058104	0.00298772072718156	2.52466	30947	No	Up
rs3131643	0.840487	bulk	bulk	GLIPR1	ENSG00000139278	bulk-GLIPR1	6	31442782	A	G	0.0513522	0.00299157572153086	2.5241	13566	No	Up
rs3094013	0.920337	bulk	bulk	RETSAT	ENSG00000042445	bulk-RETSAT	6	31434366	A	G	0.0569758	0.00299550466314949	2.52353	10799	No	Up
rs1800628	1	cd4sox4	CD4 SOX4 T cell	HLA-DRB1	ENSG00000196126	cd4sox4-HLA-DRB1	6	31546850	A	G	0.101799205568055	0.0029963542594622	2.52340684122818	857	No	Up
rs9267531	0.873748	bulk	bulk	CCDC40	ENSG00000141519	bulk-CCDC40	6	31636742	G	A	-0.0576488	0.00299743655907958	2.52325	28771	No	Down
rs2922994	0.881189	bulk	bulk	S100P	ENSG00000163993	bulk-S100P	6	31335901	G	A	0.056261	0.00300524580779268	2.52212	26701	No	Up
rs3131643	0.840487	bulk	bulk	RFPL4A	ENSG00000223638	bulk-RFPL4A	6	31442782	A	G	0.0513245	0.00300718398609579	2.52184	5724	No	Up
rs1150753	0.819076	bulk	bulk	TTC4	ENSG00000243725	bulk-TTC4	6	32059867	G	A	0.0578932	0.00301501862986909	2.52071	29468	No	Up
rs1800628	1	cd4sox4	CD4 SOX4 T cell	PBX2	ENSG00000204304	cd4sox4-PBX2	6	31546850	A	G	-0.101706	0.0030227105031667	2.51960344491537	857	No	Down
rs3131643	0.840487	bulk	bulk	LINC00299	ENSG00000236790	bulk-LINC00299	6	31442782	A	G	0.0512934	0.00302287368531102	2.51958	21628	No	Up
rs3134792	0.881315	bulk	bulk	RALGPS1	ENSG00000136828	bulk-RALGPS1	6	31312326	G	T	-0.057102	0.00302684373164634	2.51901	28105	No	Down
rs9267531	0.873748	bulk	bulk	DSC2	ENSG00000134755	bulk-DSC2	6	31636742	G	A	-0.0575692	0.00303668678846579	2.5176	28870	No	Down
rs3099844	0.938298	bulk	bulk	FECH	ENSG00000066926	bulk-FECH	6	31448976	A	C	0.0558088	0.00304656185412881	2.51619	30603	No	Up
rs7750641	0.803575	bulk	bulk	RUNX2	ENSG00000124813	bulk-RUNX2	6	31129310	T	C	-0.0564348	0.00305844024651055	2.5145	29084	No	Down
rs3131379	0.863961	bulk	bulk	NBL1	ENSG00000158747	bulk-NBL1	6	31721033	A	G	-0.0576001	0.00306838605270151	2.51309	23795	No	Down
rs3117582	0.874147	bulk	bulk	SARS2	ENSG00000104835	bulk-SARS2	6	31620520	G	T	-0.0593731	0.00307043565073007	2.5128	29083	No	Down
rs9267488	0.984774	bulk	bulk	BEGAIN	ENSG00000183092	bulk-BEGAIN	6	31514247	G	A	-0.05793	0.00307241587202974	2.51252	30773	No	Down
rs1150753	0.819076	bulk	bulk	IGHV3-49	ENSG00000211965	bulk-IGHV3-49	6	32059867	G	A	0.0577528	0.00308638429210534	2.51055	20394	No	Up
rs3131618	0.927406	bulk	bulk	CPED1	ENSG00000106034	bulk-CPED1	6	31434621	G	A	-0.0571614	0.00310241577487209	2.5083	20323	No	Down
rs2922994	0.881189	bulk	bulk	PINLYP	ENSG00000234465	bulk-PINLYP	6	31335901	G	A	-0.0560678	0.00310241577487209	2.5083	15160	No	Down
rs1800628	1	cd8nc	CD8 Naive/Central memory T cell	POU5F1	ENSG00000204531	cd8nc-POU5F1	6	31546850	A	G	0.0947061277163963	0.0031024441690237	2.50829602523716	982	No	Up
rs3117582	0.874147	bulk	bulk	BRSK1	ENSG00000160469	bulk-BRSK1	6	31620520	G	T	-0.0592889	0.00311250458600902	2.50689	28869	No	Down
rs9267488	0.984774	bulk	bulk	RAB31	ENSG00000168461	bulk-RAB31	6	31514247	G	A	-0.0578322	0.00312262620516317	2.50548	30987	No	Down
rs1150753	0.819076	bulk	bulk	NQO2	ENSG00000124588	bulk-NQO2	6	32059867	G	A	0.0576494	0.00314094260115896	2.50294	29468	No	Up
rs3117582	0.874147	bulk	bulk	RNF175	ENSG00000145428	bulk-RNF175	6	31620520	G	T	-0.0592307	0.00314094260115896	2.50294	29083	No	Down
rs9267488	0.984774	bulk	bulk	RNASE2	ENSG00000169385	bulk-RNASE2	6	31514247	G	A	-0.057754	0.00316337006081846	2.49985	30987	No	Down
rs3117582	0.874147	bulk	bulk	GOLGA1	ENSG00000136935	bulk-GOLGA1	6	31620520	G	T	0.0591506	0.00318595766060488	2.49676	28869	No	Up
rs3130614	0.99139	bulk	bulk	MRPS22	ENSG00000175110	bulk-MRPS22	6	31476458	A	T	0.0573066	0.00318595766060488	2.49676	26525	No	Up
rs7750641	0.803575	bulk	bulk	SCIN	ENSG00000006747	bulk-SCIN	6	31129310	T	C	0.056193	0.00319006843597521	2.4962	27531	No	Up
rs3117582	0.874147	bulk	bulk	TRIM6	ENSG00000121236	bulk-TRIM6	6	31620520	G	T	-0.0591345	0.00319219931451039	2.49591	24008	No	Down
rs3131643	0.840487	bulk	bulk	MTMR14	ENSG00000163719	bulk-MTMR14	6	31442782	A	G	0.0509857	0.00320250635334616	2.49451	30389	No	Up
rs2922994	0.881189	bulk	bulk	VCL	ENSG00000035403	bulk-VCL	6	31335901	G	A	0.0558821	0.00320457175122927	2.49423	26701	No	Up
rs1150753	0.819076	bulk	bulk	ASF1A	ENSG00000111875	bulk-ASF1A	6	32059867	G	A	0.0575265	0.00320663848115296	2.49395	29254	No	Up
rs3131619	0.920337	bulk	bulk	RP4-758J18.2	ENSG00000224870	bulk-RP4-758J18.2	6	31434331	T	A	-0.0566279	0.0032087065439763	2.49367	15219	No	Down
rs3131379	0.863961	bulk	bulk	AC104809.4	ENSG00000233392	bulk-AC104809.4	6	31721033	A	G	0.0573357	0.0032087065439763	2.49367	4805	No	Up
rs3131379	0.863961	bulk	bulk	SZRD1	ENSG00000055070	bulk-SZRD1	6	31721033	A	G	-0.0573221	0.00321499276553521	2.49282	28165	No	Down
rs3094013	0.920337	bulk	bulk	NPLOC4	ENSG00000182446	bulk-NPLOC4	6	31434366	A	G	0.0565518	0.00321706621630142	2.49254	26317	No	Up
rs3117582	0.874147	bulk	bulk	TRPV1	ENSG00000196689	bulk-TRPV1	6	31620520	G	T	-0.0590864	0.00321706621630142	2.49254	27750	No	Down
rs3134792	0.881315	bulk	bulk	KDM6B	ENSG00000132510	bulk-KDM6B	6	31312326	G	T	0.0567324	0.00322329459545515	2.4917	22816	No	Up
rs1150753	0.819076	bulk	bulk	ALG12	ENSG00000182858	bulk-ALG12	6	32059867	G	A	-0.0574875	0.00322537340033469	2.49142	29468	No	Down
rs3131643	0.840487	bulk	bulk	CES4A	ENSG00000172824	bulk-CES4A	6	31442782	A	G	0.0509442	0.0032274535459014	2.49114	25528	No	Up
rs9267488	0.984774	bulk	bulk	CDC42BPB	ENSG00000198752	bulk-CDC42BPB	6	31514247	G	A	-0.0576249	0.00323161786255553	2.49058	30987	No	Down
rs558702	0.846443	bulk	bulk	LINC01125	ENSG00000228486	bulk-LINC01125	6	31870326	A	G	-0.0574595	0.00323370203537391	2.4903	14691	No	Down
rs3094011	0.938291	bulk	bulk	B3GNT7	ENSG00000156966	bulk-B3GNT7	6	31451836	C	T	0.0561382	0.00324421777906379	2.48889	30603	No	Up
rs3131643	0.840487	bulk	bulk	TRIM58	ENSG00000162722	bulk-TRIM58	6	31442782	A	G	-0.0508907	0.00325889223905874	2.48693	30603	No	Down
rs3131643	0.840487	bulk	bulk	TMEM30A	ENSG00000112697	bulk-TMEM30A	6	31442782	A	G	0.0508595	0.00327997097057632	2.48413	30389	No	Up
rs2922994	0.881189	bulk	bulk	ZNF107	ENSG00000196247	bulk-ZNF107	6	31335901	G	A	0.0557475	0.00327997097057632	2.48413	26602	No	Up
rs3130614	0.99139	bulk	bulk	ERCC1	ENSG00000012061	bulk-ERCC1	6	31476458	A	T	-0.0571221	0.00328208632784711	2.48385	26311	No	Down
rs3131643	0.840487	bulk	bulk	MAFB	ENSG00000204103	bulk-MAFB	6	31442782	A	G	-0.0508543	0.00328208632784711	2.48385	30603	No	Down
rs3117582	0.874147	bulk	bulk	ZNF26	ENSG00000198393	bulk-ZNF26	6	31620520	G	T	0.0589542	0.00328639680726323	2.48328	13565	No	Up
rs2922994	0.881189	bulk	bulk	PDIA5	ENSG00000065485	bulk-PDIA5	6	31335901	G	A	-0.0556888	0.00330978665072841	2.4802	10799	No	Down
rs1150753	0.819076	bulk	bulk	MAB21L3	ENSG00000173212	bulk-MAB21L3	6	32059867	G	A	-0.0573295	0.00330978665072841	2.4802	23434	No	Down
rs9267488	0.984774	bulk	bulk	ZNF577	ENSG00000161551	bulk-ZNF577	6	31514247	G	A	0.0574626	0.00332261483651962	2.47852	30773	No	Up
rs7750641	0.803575	bulk	bulk	FAM167A	ENSG00000154319	bulk-FAM167A	6	31129310	T	C	0.055934	0.00333334296367655	2.47712	23596	No	Up
rs3131643	0.840487	bulk	bulk	NLRP3	ENSG00000162711	bulk-NLRP3	6	31442782	A	G	0.0507679	0.00333549274223785	2.47684	30603	No	Up
rs3094011	0.938291	bulk	bulk	KCNK17	ENSG00000124780	bulk-KCNK17	6	31451836	C	T	-0.0559628	0.0033376439072595	2.47656	30603	No	Down
rs3099844	0.938298	bulk	bulk	DBNDD2	ENSG00000244274	bulk-DBNDD2	6	31448976	A	C	-0.0552573	0.00334626244984176	2.47544	30389	No	Down
rs2922994	0.881189	bulk	bulk	PRKAB2	ENSG00000131791	bulk-PRKAB2	6	31335901	G	A	-0.0556225	0.0033484205605893	2.47516	10799	No	Down
rs3094011	0.938291	bulk	bulk	HAL	ENSG00000084110	bulk-HAL	6	31451836	C	T	0.0559323	0.00335923200979913	2.47376	30389	No	Up
rs2922994	0.881189	bulk	bulk	TMEM160	ENSG00000130748	bulk-TMEM160	6	31335901	G	A	0.0555884	0.00337007836723865	2.47236	26701	No	Up
rs2922994	0.881189	bulk	bulk	SVIL	ENSG00000197321	bulk-SVIL	6	31335901	G	A	0.0555903	0.00337007836723865	2.47236	26701	No	Up
rs3134792	0.881315	bulk	bulk	USP30	ENSG00000135093	bulk-USP30	6	31312326	G	T	-0.0564514	0.00337652523626399	2.47153	28105	No	Down
rs3131643	0.840487	bulk	bulk	RPL12P47	ENSG00000219222	bulk-RPL12P47	6	31442782	A	G	-0.0506988	0.00337652523626399	2.47153	3134	No	Down
rs558702	0.846443	bulk	bulk	CYB5R2	ENSG00000166394	bulk-CYB5R2	6	31870326	A	G	-0.0571923	0.00338088189704143	2.47097	28999	No	Down
rs3134792	0.881315	bulk	bulk	C8orf82	ENSG00000213563	bulk-C8orf82	6	31312326	G	T	0.0564341	0.00338742743042897	2.47013	23030	No	Up
rs3131643	0.840487	bulk	bulk	SCAF8	ENSG00000213079	bulk-SCAF8	6	31442782	A	G	-0.0506677	0.00339617452519542	2.46901	24569	No	Down
rs9267488	0.984774	bulk	bulk		ENSG00000241732	bulk-	6	31514247	G	A	0.0573276	0.00339836482582283	2.46873	21798	No	Up
rs3117582	0.874147	bulk	bulk	MAPKAPK2	ENSG00000162889	bulk-MAPKAPK2	6	31620520	G	T	0.0587337	0.00340494420691566	2.46789	13565	No	Up
rs1150753	0.819076	bulk	bulk	LINC01481	ENSG00000257613	bulk-LINC01481	6	32059867	G	A	0.0571481	0.00341373653391425	2.46677	3642	No	Up
rs3094013	0.920337	bulk	bulk	ARPC5L	ENSG00000136950	bulk-ARPC5L	6	31434366	A	G	-0.0561759	0.00342468001960334	2.46538	26103	No	Down
rs558702	0.846443	bulk	bulk	AC093159.1	ENSG00000228541	bulk-AC093159.1	6	31870326	A	G	0.0571162	0.00342468001960334	2.46538	3895	No	Up
rs3130614	0.99139	bulk	bulk	DENND1A	ENSG00000119522	bulk-DENND1A	6	31476458	A	T	-0.0568406	0.00344017075831623	2.46342	26525	No	Down
rs3134792	0.881315	bulk	bulk	ERN1	ENSG00000178607	bulk-ERN1	6	31312326	G	T	0.0563397	0.00344231017047589	2.46315	28105	No	Up
rs3094011	0.938291	bulk	bulk		ENSG00000155962	bulk-	6	31451836	C	T	0.055776	0.00344897463165416	2.46231	8491	No	Up
rs3117582	0.874147	bulk	bulk	FGL2	ENSG00000127951	bulk-FGL2	6	31620520	G	T	-0.0586295	0.00346011075191785	2.46091	28869	No	Down
rs3131643	0.840487	bulk	bulk	EIF2AK2	ENSG00000055332	bulk-EIF2AK2	6	31442782	A	G	0.0505674	0.00346234228704497	2.46063	30603	No	Up
rs3130614	0.99139	bulk	bulk	TRPV2	ENSG00000187688	bulk-TRPV2	6	31476458	A	T	-0.0567959	0.00346680967579067	2.46007	26311	No	Down
rs2734583	0.971616	bulk	bulk	CHMP3	ENSG00000115561	bulk-CHMP3	6	31505480	G	A	-0.0578631	0.00349132276318283	2.45701	24271	No	Down
rs3094011	0.938291	bulk	bulk	R3HCC1L	ENSG00000166024	bulk-R3HCC1L	6	31451836	C	T	0.0556998	0.00349132276318283	2.45701	24395	No	Up
rs7750641	0.803575	bulk	bulk	CSF1R	ENSG00000182578	bulk-CSF1R	6	31129310	T	C	0.0556616	0.00349132276318283	2.45701	29084	No	Up
rs3131643	0.840487	bulk	bulk	RP11-131H24.4	ENSG00000258987	bulk-RP11-131H24.4	6	31442782	A	G	-0.0504965	0.00350703419137607	2.45506	3134	No	Down
rs1150753	0.819076	bulk	bulk	MKNK2	ENSG00000099875	bulk-MKNK2	6	32059867	G	A	0.0569784	0.00350929598891702	2.45478	29468	No	Up
rs3094011	0.938291	bulk	bulk	LINC00959	ENSG00000237489	bulk-LINC00959	6	31451836	C	T	-0.0556674	0.00350929598891702	2.45478	21414	No	Down
rs7750641	0.803575	bulk	bulk	SLC22A23	ENSG00000137266	bulk-SLC22A23	6	31129310	T	C	-0.0556178	0.00351382396105451	2.45422	29084	No	Down
rs2734583	0.971616	bulk	bulk	AC020594.5	ENSG00000237133	bulk-AC020594.5	6	31505480	G	A	-0.0578274	0.00351382396105451	2.45422	3134	No	Down
rs3130614	0.99139	bulk	bulk	GSK3A	ENSG00000105723	bulk-GSK3A	6	31476458	A	T	-0.0567104	0.00351609013753319	2.45394	26525	No	Down
rs3094011	0.938291	bulk	bulk	CARHSP1	ENSG00000153048	bulk-CARHSP1	6	31451836	C	T	-0.0556522	0.00351835777554093	2.45366	30603	No	Down
rs1800628	1	monoc	Classic Monocyte	HSPA1B	ENSG00000204388	monoc-HSPA1B	6	31546850	A	G	0.0940667405623936	0.0035232493941378	2.45305661408121	969	No	Up
rs3130614	0.99139	bulk	bulk	PTRHD1	ENSG00000184924	bulk-PTRHD1	6	31476458	A	T	-0.0566736	0.00353638874741696	2.45144	20531	No	Down
rs558702	0.846443	bulk	bulk	FANK1	ENSG00000203780	bulk-FANK1	6	31870326	A	G	0.0569154	0.0035409516767812	2.45088	28999	No	Up
rs389884	0.820471	bulk	bulk	FAS	ENSG00000026103	bulk-FAS	6	31940897	G	A	-0.0570082	0.00354552049359897	2.45032	28335	No	Down
rs3131643	0.840487	bulk	bulk	NFE2	ENSG00000123405	bulk-NFE2	6	31442782	A	G	-0.0504377	0.00354552049359897	2.45032	30603	No	Down
rs9267531	0.873748	bulk	bulk	NRIP3	ENSG00000175352	bulk-NRIP3	6	31636742	G	A	0.0566433	0.00354552049359897	2.45032	29084	No	Up
rs3131643	0.840487	bulk	bulk	BLVRA	ENSG00000106605	bulk-BLVRA	6	31442782	A	G	0.0504222	0.00355688644184852	2.44893	30603	No	Up
rs7750641	0.803575	bulk	bulk	APCDD1	ENSG00000154856	bulk-APCDD1	6	31129310	T	C	-0.0555474	0.00355688644184852	2.44893	28335	No	Down
rs7750641	0.803575	bulk	bulk	HOPX	ENSG00000171476	bulk-HOPX	6	31129310	T	C	-0.0554864	0.00359351945142987	2.44448	28870	No	Down
rs3131619	0.920337	bulk	bulk	RP11-134G8.7	ENSG00000224536	bulk-RP11-134G8.7	6	31434331	T	A	0.0559173	0.00361659601975246	2.4417	4467	No	Up
rs3134792	0.881315	bulk	bulk	CARD17	ENSG00000255221	bulk-CARD17	6	31312326	G	T	0.0560318	0.00362351447039846	2.44087	17542	No	Up
rs3117582	0.874147	bulk	bulk	MKNK1	ENSG00000079277	bulk-MKNK1	6	31620520	G	T	-0.0583288	0.00363052975092837	2.44003	24008	No	Down
rs3117582	0.874147	bulk	bulk	GIMAP4	ENSG00000133574	bulk-GIMAP4	6	31620520	G	T	-0.0583168	0.00363747485642632	2.4392	29083	No	Down
rs1800628	1	cd4sox4	CD4 SOX4 T cell	GPANK1	ENSG00000204438	cd4sox4-GPANK1	6	31546850	A	G	0.0997001085249702	0.0036466351871652	2.43810768174404	857	No	Up
rs3134792	0.881315	bulk	bulk	MCM10	ENSG00000065328	bulk-MCM10	6	31312326	G	T	0.0559837	0.00365148902791017	2.43753	27891	No	Up
rs3099844	0.938298	bulk	bulk	INTS6-AS1	ENSG00000236778	bulk-INTS6-AS1	6	31448976	A	C	-0.0547415	0.00365375985705675	2.43726	24181	No	Down
rs7750641	0.803575	bulk	bulk	TRIM69	ENSG00000185880	bulk-TRIM69	6	31129310	T	C	-0.0553817	0.00365611628263145	2.43698	28771	No	Down
rs3131643	0.840487	bulk	bulk	TRBV28	ENSG00000211753	bulk-TRBV28	6	31442782	A	G	-0.0502701	0.00365611628263145	2.43698	4805	No	Down
rs3117582	0.874147	bulk	bulk	CLSTN1	ENSG00000171603	bulk-CLSTN1	6	31620520	G	T	0.0582887	0.00365847422793971	2.4367	28120	No	Up
rs3134792	0.881315	bulk	bulk	MTND4P12	ENSG00000247627	bulk-MTND4P12	6	31312326	G	T	-0.0559625	0.00366319468167806	2.43614	4805	No	Down
rs3131643	0.840487	bulk	bulk	TUBD1	ENSG00000108423	bulk-TUBD1	6	31442782	A	G	0.0502614	0.00366547279046852	2.43587	30603	No	Up
rs9267488	0.984774	bulk	bulk	SUMF2	ENSG00000129103	bulk-SUMF2	6	31514247	G	A	0.0568563	0.00367020227430756	2.43531	30987	No	Up
rs9267488	0.984774	bulk	bulk	GALE	ENSG00000117308	bulk-GALE	6	31514247	G	A	-0.0568074	0.0036960684021982	2.43226	30987	No	Down
rs3131643	0.840487	bulk	bulk	CSNK2A1	ENSG00000101266	bulk-CSNK2A1	6	31442782	A	G	-0.0502044	0.00370075214897479	2.43171	25528	No	Down
rs3131643	0.840487	bulk	bulk	SLC37A1	ENSG00000160190	bulk-SLC37A1	6	31442782	A	G	-0.0502026	0.00370313888136844	2.43143	30603	No	Down
rs3131643	0.840487	bulk	bulk	CCDC117	ENSG00000159873	bulk-CCDC117	6	31442782	A	G	-0.050194	0.00371022288617465	2.4306	30563	No	Down
rs3131643	0.840487	bulk	bulk	LCMT2	ENSG00000168806	bulk-LCMT2	6	31442782	A	G	-0.0501923	0.00371022288617465	2.4306	25528	No	Down
rs3131619	0.920337	bulk	bulk	SLC25A25-AS1	ENSG00000234771	bulk-SLC25A25-AS1	6	31434331	T	A	-0.055756	0.00371022288617465	2.4306	20394	No	Down
rs2922994	0.881189	bulk	bulk	CRISPLD2	ENSG00000103196	bulk-CRISPLD2	6	31335901	G	A	0.0550029	0.00372211682428464	2.42921	26701	No	Up
rs2734583	0.971616	bulk	bulk	MYO5A	ENSG00000197535	bulk-MYO5A	6	31505480	G	A	0.0574631	0.00372923713338381	2.42838	30479	No	Up
rs3131643	0.840487	bulk	bulk	GFOD1	ENSG00000145990	bulk-GFOD1	6	31442782	A	G	-0.0501577	0.00373404889103759	2.42782	30603	No	Down
rs3117582	0.874147	bulk	bulk	TBCD	ENSG00000141556	bulk-TBCD	6	31620520	G	T	0.0581264	0.00375309882309018	2.42561	24008	No	Up
rs3131643	0.840487	bulk	bulk	VMAC	ENSG00000187650	bulk-VMAC	6	31442782	A	G	-0.0501058	0.00376990147303623	2.42367	25528	No	Down
rs2922994	0.881189	bulk	bulk	RTN1	ENSG00000139970	bulk-RTN1	6	31335901	G	A	-0.05491	0.00377711319287971	2.42284	26701	No	Down
rs3094011	0.938291	bulk	bulk	UBE2S	ENSG00000108106	bulk-UBE2S	6	31451836	C	T	0.0552291	0.00377954917293161	2.42256	5724	No	Up
rs3131643	0.840487	bulk	bulk	DPYD	ENSG00000188641	bulk-DPYD	6	31442782	A	G	0.0500937	0.00378189964156433	2.42229	25528	No	Up
rs9267488	0.984774	bulk	bulk	TNFSF13B	ENSG00000102524	bulk-TNFSF13B	6	31514247	G	A	-0.0566646	0.00378433870854874	2.42201	30773	No	Down
rs3131619	0.920337	bulk	bulk	ADGRV1	ENSG00000164199	bulk-ADGRV1	6	31434331	T	A	0.055635	0.00378913431358061	2.42146	26487	No	Up
rs3130614	0.99139	bulk	bulk	PDE4DIP	ENSG00000178104	bulk-PDE4DIP	6	31476458	A	T	0.0562463	0.00379638282532934	2.42063	26311	No	Up
rs3094011	0.938291	bulk	bulk	TSPAN14	ENSG00000108219	bulk-TSPAN14	6	31451836	C	T	0.0551852	0.00380609829467217	2.41952	29426	No	Up
rs3117582	0.874147	bulk	bulk	FMNL1	ENSG00000184922	bulk-FMNL1	6	31620520	G	T	0.0580322	0.0038085529681352	2.41924	29083	No	Up
rs2734583	0.971616	bulk	bulk	RP11-7O11.3	ENSG00000237950	bulk-RP11-7O11.3	6	31505480	G	A	0.0573284	0.0038085529681352	2.41924	3325	No	Up
rs3134792	0.881315	bulk	bulk	AHI1	ENSG00000135541	bulk-AHI1	6	31312326	G	T	0.0557161	0.0038182116639739	2.41814	28105	No	Up
rs3131643	0.840487	bulk	bulk	RP5-1132H15.1	ENSG00000234185	bulk-RP5-1132H15.1	6	31442782	A	G	0.0500349	0.00382067414973284	2.41786	3134	No	Up
rs389884	0.820471	bulk	bulk	RP11-454L9.2	ENSG00000259318	bulk-RP11-454L9.2	6	31940897	G	A	-0.0565491	0.00382067414973284	2.41786	3134	No	Down
rs7750641	0.803575	bulk	bulk	TCEB2	ENSG00000103363	bulk-TCEB2	6	31129310	T	C	0.0551075	0.00383045178393849	2.41675	28870	No	Up
rs7750641	0.803575	bulk	bulk	SNRPB	ENSG00000125835	bulk-SNRPB	6	31129310	T	C	0.0551036	0.00383283390846058	2.41648	29084	No	Up
rs7750641	0.803575	bulk	bulk	TREM2	ENSG00000095970	bulk-TREM2	6	31129310	T	C	-0.055096	0.00383530582456859	2.4162	27340	No	Down
rs1150753	0.819076	bulk	bulk	STAP1	ENSG00000035720	bulk-STAP1	6	32059867	G	A	0.0564322	0.00383777933489368	2.41592	24194	No	Up
rs3134792	0.881315	bulk	bulk	RNPC3	ENSG00000185946	bulk-RNPC3	6	31312326	G	T	-0.0556603	0.00385238781031234	2.41427	27792	No	Down
rs1150752	0.818236	bulk	bulk	HLA-DOA	ENSG00000204252	bulk-HLA-DOA	6	32064726	C	T	0.0565236	0.00385735846674115	2.41371	12646	No	Up
rs1150753	0.819076	bulk	bulk	RBCK1	ENSG00000125826	bulk-RBCK1	6	32059867	G	A	-0.0563815	0.00386714093595789	2.41261	29468	No	Down
rs3130614	0.99139	bulk	bulk	SNX10	ENSG00000086300	bulk-SNX10	6	31476458	A	T	-0.0561123	0.00387944858086675	2.41123	26311	No	Down
rs9267488	0.984774	bulk	bulk	MCUR1	ENSG00000050393	bulk-MCUR1	6	31514247	G	A	0.0565101	0.00388436471141639	2.41068	25484	No	Up
rs1800628	1	cd4sox4	CD4 SOX4 T cell	HLA-DRB5	ENSG00000198502	cd4sox4-HLA-DRB5	6	31546850	A	G	-0.0990105	0.0038868155109158	2.41040607282197	857	No	Down
rs7750641	0.803575	bulk	bulk	NFKBIA	ENSG00000100906	bulk-NFKBIA	6	31129310	T	C	0.0550084	0.00389430533858875	2.40957	13566	No	Up
rs3131643	0.840487	bulk	bulk	ZNF880	ENSG00000221923	bulk-ZNF880	6	31442782	A	G	-0.0499278	0.00389430533858875	2.40957	30175	No	Down
rs1150753	0.819076	bulk	bulk	OLFM1	ENSG00000130558	bulk-OLFM1	6	32059867	G	A	-0.0563367	0.003896727173079	2.4093	29468	No	Down
rs2734583	0.971616	bulk	bulk	ZNF891	ENSG00000214029	bulk-ZNF891	6	31505480	G	A	-0.057178	0.00390175503967185	2.40874	16056	No	Down
rs7750641	0.803575	bulk	bulk	TBC1D31	ENSG00000156787	bulk-TBC1D31	6	31129310	T	C	-0.0549894	0.00390418150706616	2.40847	24009	No	Down
rs1270942	0.833708	bulk	bulk	GDAP2	ENSG00000196505	bulk-GDAP2	6	31918860	G	A	-0.056279	0.00390418150706616	2.40847	29084	No	Down
rs3131618	0.927406	bulk	bulk	MYO1G	ENSG00000136286	bulk-MYO1G	6	31434621	G	A	0.0557706	0.0039116501009932	2.40764	21242	No	Up
rs7750641	0.803575	bulk	bulk	RP1-239B22.5	ENSG00000260196	bulk-RP1-239B22.5	6	31129310	T	C	-0.054978	0.0039116501009932	2.40764	4805	No	Down
rs9267531	0.873748	bulk	bulk	TMED1	ENSG00000099203	bulk-TMED1	6	31636742	G	A	-0.0560395	0.00391417284816265	2.40736	28335	No	Down
rs1800628	1	monoc	Classic Monocyte	MICB	ENSG00000204516	monoc-MICB	6	31546850	A	G	0.0929926226669675	0.0039167654768287	2.40707243181399	969	No	Up
rs3134792	0.881315	bulk	bulk	LCA5L	ENSG00000157578	bulk-LCA5L	6	31312326	G	T	0.0555544	0.00392157025672401	2.40654	27597	No	Up
rs3131643	0.840487	bulk	bulk	CETP	ENSG00000087237	bulk-CETP	6	31442782	A	G	-0.049888	0.00392409940171641	2.40626	30389	No	Down
rs3117582	0.874147	bulk	bulk	ST8SIA6	ENSG00000148488	bulk-ST8SIA6	6	31620520	G	T	0.0578398	0.00392907211486017	2.40571	23794	No	Up
rs1150753	0.819076	bulk	bulk	RP11-48B14.1	ENSG00000240898	bulk-RP11-48B14.1	6	32059867	G	A	-0.056284	0.00392907211486017	2.40571	14314	No	Down
rs3130614	0.99139	bulk	bulk	HELZ2	ENSG00000130589	bulk-HELZ2	6	31476458	A	T	-0.0559861	0.00395913216728166	2.4024	20531	No	Down
rs3130614	0.99139	bulk	bulk	VAV2	ENSG00000160293	bulk-VAV2	6	31476458	A	T	0.0559473	0.00398685095280112	2.39937	26311	No	Up
rs3131643	0.840487	bulk	bulk	PDZK1IP1	ENSG00000162366	bulk-PDZK1IP1	6	31442782	A	G	-0.0497964	0.0039919031862197	2.39882	30603	No	Down
rs3134792	0.881315	bulk	bulk	CXCR2	ENSG00000180871	bulk-CXCR2	6	31312326	G	T	-0.0554389	0.00399447769114825	2.39854	22816	No	Down
rs2922994	0.881189	bulk	bulk	CA1	ENSG00000133742	bulk-CA1	6	31335901	G	A	0.0545557	0.00400968263756895	2.39689	26701	No	Up
rs3130614	0.99139	bulk	bulk	P2RX4	ENSG00000135124	bulk-P2RX4	6	31476458	A	T	-0.0558715	0.00403515294037143	2.39414	26525	No	Down
rs2734583	0.971616	bulk	bulk	DBH-AS1	ENSG00000225756	bulk-DBH-AS1	6	31505480	G	A	0.0569522	0.00404538630596718	2.39304	4297	No	Up
rs7750641	0.803575	bulk	bulk	MDFIC	ENSG00000135272	bulk-MDFIC	6	31129310	T	C	0.0547761	0.00404799530385534	2.39276	29084	No	Up
rs3131643	0.840487	bulk	bulk	PPM1N	ENSG00000213889	bulk-PPM1N	6	31442782	A	G	-0.0497169	0.00405051271679318	2.39249	13566	No	Down
rs3131643	0.840487	bulk	bulk	ZNF609	ENSG00000180357	bulk-ZNF609	6	31442782	A	G	-0.0497048	0.00405826123837786	2.39166	25528	No	Down
rs3131643	0.840487	bulk	bulk	TCTEX1D2	ENSG00000213123	bulk-TCTEX1D2	6	31442782	A	G	0.0496909	0.00407108340558314	2.39029	25528	No	Up
rs3131618	0.927406	bulk	bulk	SEC61A2	ENSG00000065665	bulk-SEC61A2	6	31434621	G	A	-0.0555098	0.00408140789277749	2.38919	26317	No	Down
rs2922994	0.881189	bulk	bulk	TESC-AS1	ENSG00000258285	bulk-TESC-AS1	6	31335901	G	A	0.0544477	0.00408404012212906	2.38891	3134	No	Up
rs3131379	0.863961	bulk	bulk	SH3RF2	ENSG00000156463	bulk-SH3RF2	6	31721033	A	G	0.0558677	0.00408657995102468	2.38864	29084	No	Up
rs3131643	0.840487	bulk	bulk	YRDC	ENSG00000196449	bulk-YRDC	6	31442782	A	G	-0.0496667	0.00408657995102468	2.38864	25314	No	Down
rs1800628	1	cd4sox4	CD4 SOX4 T cell	C6orf136	ENSG00000204564	cd4sox4-C6orf136	6	31546850	A	G	0.0984400323125114	0.0040963074274663	2.38760745705128	857	No	Up
rs3134792	0.881315	bulk	bulk	DIXDC1	ENSG00000150764	bulk-DIXDC1	6	31312326	G	T	-0.0552657	0.00410988812372394	2.38617	28105	No	Down
rs2734583	0.971616	bulk	bulk	DUS2	ENSG00000167264	bulk-DUS2	6	31505480	G	A	0.0568176	0.004133329236662	2.3837	22637	No	Up
rs3117582	0.874147	bulk	bulk	RAB11FIP5	ENSG00000135631	bulk-RAB11FIP5	6	31620520	G	T	0.057507	0.00413856709088497	2.38315	29083	No	Up
rs3131643	0.840487	bulk	bulk	NOP56	ENSG00000101361	bulk-NOP56	6	31442782	A	G	0.0495958	0.00414381158264279	2.3826	30389	No	Up
rs3134792	0.881315	bulk	bulk	KRT8P12	ENSG00000229320	bulk-KRT8P12	6	31312326	G	T	-0.055208	0.0041490627203467	2.38205	4805	No	Down
rs1150753	0.819076	bulk	bulk	CASP1	ENSG00000137752	bulk-CASP1	6	32059867	G	A	-0.0559173	0.00417013389922153	2.37985	29254	No	Down
rs3131379	0.863961	bulk	bulk	GIT2	ENSG00000139436	bulk-GIT2	6	31721033	A	G	0.0557355	0.00417272726908547	2.37958	13566	No	Up
rs3099844	0.938298	bulk	bulk	GBP5	ENSG00000154451	bulk-GBP5	6	31448976	A	C	-0.053951	0.00417532225174349	2.37931	13566	No	Down
rs3131643	0.840487	bulk	bulk	SDC4	ENSG00000124145	bulk-SDC4	6	31442782	A	G	0.0495492	0.00417801504944272	2.37903	30389	No	Up
rs389884	0.820471	bulk	bulk	VPS72	ENSG00000163159	bulk-VPS72	6	31940897	G	A	0.0559961	0.00418061332052518	2.37876	29084	No	Up
rs3094011	0.938291	bulk	bulk	RHOQP2	ENSG00000232742	bulk-RHOQP2	6	31451836	C	T	-0.0546135	0.00418330953060242	2.37848	4805	No	Down
rs3099844	0.938298	bulk	bulk	ST3GAL5-AS1	ENSG00000232504	bulk-ST3GAL5-AS1	6	31448976	A	C	-0.0539096	0.00420445782092194	2.37629	3833	No	Down
rs3130614	0.99139	bulk	bulk	SULF2	ENSG00000196562	bulk-SULF2	6	31476458	A	T	0.0556055	0.00421512055283055	2.37519	26311	No	Up
rs2922994	0.881189	bulk	bulk	MEGF9	ENSG00000106780	bulk-MEGF9	6	31335901	G	A	0.0542525	0.00422036487636528	2.37465	26487	No	Up
rs3131643	0.840487	bulk	bulk	AAMDC	ENSG00000087884	bulk-AAMDC	6	31442782	A	G	0.0494852	0.00422571302424424	2.3741	7572	No	Up
rs9267531	0.873748	bulk	bulk	CXCR4	ENSG00000121966	bulk-CXCR4	6	31636742	G	A	0.0555697	0.00422571302424424	2.3741	28870	No	Up
rs7750641	0.803575	bulk	bulk	FGFR4	ENSG00000160867	bulk-FGFR4	6	31129310	T	C	-0.0544923	0.00424179816605521	2.37245	29084	No	Down
rs3131643	0.840487	bulk	bulk	SLC9A3	ENSG00000066230	bulk-SLC9A3	6	31442782	A	G	-0.0494403	0.00426049441171951	2.37054	7983	No	Down
rs3131643	0.840487	bulk	bulk	WBP2	ENSG00000132471	bulk-WBP2	6	31442782	A	G	-0.0494316	0.00426589341271087	2.36999	30603	No	Down
rs558702	0.846443	bulk	bulk	COQ7	ENSG00000167186	bulk-COQ7	6	31870326	A	G	-0.0557647	0.00426589341271087	2.36999	28999	No	Down
rs3130614	0.99139	bulk	bulk	ALG6	ENSG00000088035	bulk-ALG6	6	31476458	A	T	0.0555278	0.00426854633458021	2.36972	26525	No	Up
rs2922994	0.881189	bulk	bulk	ZNF174	ENSG00000103343	bulk-ZNF174	6	31335901	G	A	-0.0541805	0.00426854633458021	2.36972	26701	No	Down
rs7750641	0.803575	bulk	bulk	LTBP2	ENSG00000119681	bulk-LTBP2	6	31129310	T	C	-0.0544485	0.00427129925544614	2.36944	23810	No	Down
rs1800628	1	cd8s100b	CD8 S100B T cell	PRRT1	ENSG00000204314	cd8s100b-PRRT1	6	31546850	A	G	0.0915318271186958	0.0042734743191634	2.36921890152797	981	No	Up
rs3131618	0.927406	bulk	bulk	PLBD1	ENSG00000121316	bulk-PLBD1	6	31434621	G	A	0.0551679	0.004317277852561	2.36479	21028	No	Up
rs7750641	0.803575	bulk	bulk	ARHGEF4	ENSG00000136002	bulk-ARHGEF4	6	31129310	T	C	-0.0543838	0.004317277852561	2.36479	29084	No	Down
rs2734583	0.971616	bulk	bulk	VSIG10L	ENSG00000186806	bulk-VSIG10L	6	31505480	G	A	-0.0565325	0.00432264927707055	2.36425	22209	No	Down
rs558702	0.846443	bulk	bulk	PUS7L	ENSG00000129317	bulk-PUS7L	6	31870326	A	G	-0.055673	0.0043308186666224	2.36343	28999	No	Down
rs7750641	0.803575	bulk	bulk	RASL11A	ENSG00000122035	bulk-RASL11A	6	31129310	T	C	-0.0543476	0.00434180185645419	2.36233	29084	No	Down
rs2734583	0.971616	bulk	bulk		ENSG00000197262	bulk-	6	31505480	G	A	-0.0565067	0.00434180185645419	2.36233	3472	No	Down
rs3130614	0.99139	bulk	bulk	YY1AP1	ENSG00000163374	bulk-YY1AP1	6	31476458	A	T	-0.0554152	0.00434450198512197	2.36206	26525	No	Down
rs1150753	0.819076	bulk	bulk		ENSG00000229807	bulk-	6	32059867	G	A	-0.0556364	0.00436365091046521	2.36015	8491	No	Down
rs3094011	0.938291	bulk	bulk	AC005076.5	ENSG00000224046	bulk-AC005076.5	6	31451836	C	T	0.0543543	0.00436918063385288	2.3596	4171	No	Up
rs1150753	0.819076	bulk	bulk	MBNL1	ENSG00000152601	bulk-MBNL1	6	32059867	G	A	0.0556013	0.00439116746485278	2.35742	29254	No	Up
rs9267531	0.873748	bulk	bulk	GLIS3	ENSG00000107249	bulk-GLIS3	6	31636742	G	A	-0.055296	0.00441611119367482	2.35496	28870	No	Down
rs558702	0.846443	bulk	bulk		ENSG00000184905	bulk-	6	31870326	A	G	-0.0555073	0.00444672221408212	2.35196	8406	No	Down
rs2922994	0.881189	bulk	bulk	FAM213A	ENSG00000122378	bulk-FAM213A	6	31335901	G	A	-0.0539247	0.00445235720742376	2.35141	20667	No	Down
rs7750641	0.803575	bulk	bulk	LGR6	ENSG00000133067	bulk-LGR6	6	31129310	T	C	-0.0541952	0.00445235720742376	2.35141	29084	No	Down
rs7750641	0.803575	bulk	bulk		ENSG00000243587	bulk-	6	31129310	T	C	-0.0541876	0.00446066902055135	2.3506	19376	No	Down
rs3130614	0.99139	bulk	bulk	CAPN3	ENSG00000092529	bulk-CAPN3	6	31476458	A	T	0.0552501	0.00446354584742874	2.35032	21450	No	Up
rs2922994	0.881189	bulk	bulk	ZNF772	ENSG00000197128	bulk-ZNF772	6	31335901	G	A	0.0539133	0.00446354584742874	2.35032	21626	No	Up
rs3131643	0.840487	bulk	bulk	MTMR6	ENSG00000139505	bulk-MTMR6	6	31442782	A	G	0.0491809	0.00446909925408523	2.34978	29854	No	Up
rs1150753	0.819076	bulk	bulk	PRSS23	ENSG00000150687	bulk-PRSS23	6	32059867	G	A	0.0554881	0.0044718785478932	2.34951	29468	No	Up
rs2922994	0.881189	bulk	bulk		ENSG00000034063	bulk-	6	31335901	G	A	0.0539	0.00447476260415017	2.34923	10799	No	Up
rs9267488	0.984774	bulk	bulk	SERPINH1	ENSG00000149257	bulk-SERPINH1	6	31514247	G	A	-0.0555947	0.0045000775701804	2.34678	30987	No	Down
rs2922994	0.881189	bulk	bulk	TTC17	ENSG00000052841	bulk-TTC17	6	31335901	G	A	-0.0538584	0.00450287612913269	2.34651	10799	No	Down
rs1150753	0.819076	bulk	bulk	FGFBP2	ENSG00000137441	bulk-FGFBP2	6	32059867	G	A	0.0554413	0.00450567642848436	2.34624	29468	No	Up
rs3117582	0.874147	bulk	bulk	KMT2A	ENSG00000118058	bulk-KMT2A	6	31620520	G	T	0.0569558	0.00451419172167137	2.34542	24008	No	Up
rs2922994	0.881189	bulk	bulk	NFIB	ENSG00000147862	bulk-NFIB	6	31335901	G	A	0.0538318	0.00452553574995441	2.34433	26701	No	Up
rs2734583	0.971616	bulk	bulk	CCNT2-AS1	ENSG00000224043	bulk-CCNT2-AS1	6	31505480	G	A	0.0562057	0.00455680033973676	2.34134	7064	No	Up
rs389884	0.820471	bulk	bulk	FCRL6	ENSG00000181036	bulk-FCRL6	6	31940897	G	A	-0.055449	0.00456541225217731	2.34052	28870	No	Down
rs3131618	0.927406	bulk	bulk	TMEM219	ENSG00000149932	bulk-TMEM219	6	31434621	G	A	-0.0548163	0.00456825144219792	2.34025	26317	No	Down
rs7750641	0.803575	bulk	bulk	ERF	ENSG00000105722	bulk-ERF	6	31129310	T	C	0.0540409	0.00457109239788601	2.33998	29084	No	Up
rs1150753	0.819076	bulk	bulk		ENSG00000174100	bulk-	6	32059867	G	A	-0.0553126	0.00459695232812369	2.33753	24393	No	Down
rs558702	0.846443	bulk	bulk	CATSPER2P1	ENSG00000205771	bulk-CATSPER2P1	6	31870326	A	G	0.0552966	0.00460553407638147	2.33672	4720	No	Up
rs9267531	0.873748	bulk	bulk	DENND6B	ENSG00000205593	bulk-DENND6B	6	31636742	G	A	-0.055032	0.00460839821781426	2.33645	23090	No	Down
rs3131643	0.840487	bulk	bulk	FAM78B	ENSG00000188859	bulk-FAM78B	6	31442782	A	G	-0.0490029	0.00461137031993473	2.33617	23446	No	Down
rs3130614	0.99139	bulk	bulk	DAPK2	ENSG00000035664	bulk-DAPK2	6	31476458	A	T	0.0550229	0.00463158885269217	2.33427	26311	No	Up
rs7750641	0.803575	bulk	bulk	SMC4	ENSG00000113810	bulk-SMC4	6	31129310	T	C	0.053961	0.00463158885269217	2.33427	24009	No	Up
rs3131643	0.840487	bulk	bulk	ESR1	ENSG00000091831	bulk-ESR1	6	31442782	A	G	0.0489718	0.00464023526160187	2.33346	25528	No	Up
rs3130614	0.99139	bulk	bulk	SGK1	ENSG00000118515	bulk-SGK1	6	31476458	A	T	-0.0549976	0.00464900485798466	2.33264	21450	No	Down
rs389884	0.820471	bulk	bulk	CLK2	ENSG00000176444	bulk-CLK2	6	31940897	G	A	-0.0553162	0.00466358610860191	2.33128	28870	No	Down
rs2734583	0.971616	bulk	bulk	RPL15P3	ENSG00000212802	bulk-RPL15P3	6	31505480	G	A	-0.0560295	0.00468392572863636	2.32939	4297	No	Down
rs1150753	0.819076	bulk	bulk	RP11-252A24.2	ENSG00000214331	bulk-RP11-252A24.2	6	32059867	G	A	-0.0551955	0.00468392572863636	2.32939	4805	No	Down
rs7750641	0.803575	bulk	bulk	GZMH	ENSG00000100450	bulk-GZMH	6	31129310	T	C	0.0538886	0.00468694654084317	2.32911	29084	No	Up
rs1800628	1	mononc	Non-classic Monocyte	CCHCR1	ENSG00000204536	mononc-CCHCR1	6	31546850	A	G	0.0928343311704005	0.0046946244872798	2.32839914027208	932	No	Up
rs1270942	0.833708	bulk	bulk	DNM2	ENSG00000079805	bulk-DNM2	6	31918860	G	A	0.0551426	0.00469569629338358	2.3283	28870	No	Up
rs3134792	0.881315	bulk	bulk	MYL6	ENSG00000092841	bulk-MYL6	6	31312326	G	T	0.0544534	0.00469569629338358	2.3283	28105	No	Up
rs3131618	0.927406	bulk	bulk	SNRNP200	ENSG00000144028	bulk-SNRNP200	6	31434621	G	A	0.0546482	0.00469569629338358	2.3283	26317	No	Up
rs1150753	0.819076	bulk	bulk	TNIP2	ENSG00000168884	bulk-TNIP2	6	32059867	G	A	-0.0551721	0.004701538534495	2.32776	13566	No	Down
rs3131643	0.840487	bulk	bulk	PYGL	ENSG00000100504	bulk-PYGL	6	31442782	A	G	0.048894	0.00470738804434338	2.32722	30603	No	Up
rs2734583	0.971616	bulk	bulk	CD2BP2	ENSG00000169217	bulk-CD2BP2	6	31505480	G	A	-0.0559899	0.00471335335969463	2.32667	30265	No	Down
rs2922994	0.881189	bulk	bulk	SLC35D2	ENSG00000130958	bulk-SLC35D2	6	31335901	G	A	-0.0535646	0.00472508907474603	2.32559	26701	No	Down
rs3130614	0.99139	bulk	bulk	IRAK2	ENSG00000134070	bulk-IRAK2	6	31476458	A	T	-0.054887	0.00473096788545329	2.32505	25776	No	Down
rs2734583	0.971616	bulk	bulk	RP11-195C7.1	ENSG00000236021	bulk-RP11-195C7.1	6	31505480	G	A	-0.0559642	0.00473096788545329	2.32505	3472	No	Down
rs9267488	0.984774	bulk	bulk	CPLX1	ENSG00000168993	bulk-CPLX1	6	31514247	G	A	-0.0552701	0.0047399089577301	2.32423	30987	No	Down
rs3099844	0.938298	bulk	bulk	MERTK	ENSG00000153208	bulk-MERTK	6	31448976	A	C	0.0531905	0.00474285666572842	2.32396	30389	No	Up
rs9267488	0.984774	bulk	bulk	RNASE3	ENSG00000169397	bulk-RNASE3	6	31514247	G	A	-0.0552622	0.00474285666572842	2.32396	25698	No	Down
rs2922994	0.881189	bulk	bulk	WDFY4	ENSG00000128815	bulk-WDFY4	6	31335901	G	A	0.0535362	0.00474875758232669	2.32342	21213	No	Up
rs3130614	0.99139	bulk	bulk	ATG2A	ENSG00000110046	bulk-ATG2A	6	31476458	A	T	0.0548637	0.0047517107932074	2.32315	21450	No	Up
rs3130614	0.99139	bulk	bulk	NMNAT1	ENSG00000173614	bulk-NMNAT1	6	31476458	A	T	0.0548637	0.0047517107932074	2.32315	10798	No	Up
rs3094011	0.938291	bulk	bulk	RNF130	ENSG00000113269	bulk-RNF130	6	31451836	C	T	0.0538263	0.00476661417318934	2.32179	25528	No	Up
rs3134792	0.881315	bulk	bulk		ENSG00000237647	bulk-	6	31312326	G	T	0.0543475	0.00477551265199801	2.32098	4467	No	Up
rs3099844	0.938298	bulk	bulk		ENSG00000122126	bulk-	6	31448976	A	C	-0.0531378	0.00478145419817145	2.32044	8491	No	Down
rs1800628	1	nkr	Natural Killer Recruiting Cell	SKIV2L	ENSG00000204351	nkr-SKIV2L	6	31546850	A	G	-0.0908704	0.0048139696191915	2.31749665487094	967	No	Down
rs3134792	0.881315	bulk	bulk	RNF168	ENSG00000163961	bulk-RNF168	6	31312326	G	T	0.054284	0.00482636318980619	2.31638	23030	No	Up
rs3134792	0.881315	bulk	bulk	IQCH-AS1	ENSG00000259673	bulk-IQCH-AS1	6	31312326	G	T	-0.0542744	0.00482936466293664	2.31611	4805	No	Down
rs2922994	0.881189	bulk	bulk	NBEAL2	ENSG00000160796	bulk-NBEAL2	6	31335901	G	A	0.0534282	0.00483537321012816	2.31557	26388	No	Up
rs2734583	0.971616	bulk	bulk	PNKD	ENSG00000127838	bulk-PNKD	6	31505480	G	A	0.0558117	0.00484741274076181	2.31449	30265	No	Up
rs558702	0.846443	bulk	bulk	COG6	ENSG00000133103	bulk-COG6	6	31870326	A	G	0.054969	0.00485344374281746	2.31395	28999	No	Up
rs7750641	0.803575	bulk	bulk	CD160	ENSG00000117281	bulk-CD160	6	31129310	T	C	-0.0536505	0.00487169398147207	2.31232	13566	No	Down
rs2922994	0.881189	bulk	bulk	HIST1H1PS1	ENSG00000216331	bulk-HIST1H1PS1	6	31335901	G	A	0.053377	0.00487472364542609	2.31205	4297	No	Up
rs3134792	0.881315	bulk	bulk	SLC25A28	ENSG00000155287	bulk-SLC25A28	6	31312326	G	T	-0.0542166	0.00487775519350167	2.31178	28105	No	Down
rs1150753	0.819076	bulk	bulk	LRP3	ENSG00000130881	bulk-LRP3	6	32059867	G	A	-0.0549361	0.00488078862687053	2.31151	29254	No	Down
rs7750641	0.803575	bulk	bulk	CELA1	ENSG00000139610	bulk-CELA1	6	31129310	T	C	-0.0536372	0.00488078862687053	2.31151	13566	No	Down
rs1150753	0.819076	bulk	bulk	MUC16	ENSG00000181143	bulk-MUC16	6	32059867	G	A	-0.0549361	0.00488078862687053	2.31151	24179	No	Down
rs2922994	0.881189	bulk	bulk	SPON2	ENSG00000159674	bulk-SPON2	6	31335901	G	A	-0.0533581	0.00488686115417862	2.31097	26701	No	Down
rs1150753	0.819076	bulk	bulk	CTD-3094K11.1	ENSG00000259704	bulk-CTD-3094K11.1	6	32059867	G	A	-0.0549068	0.00490512410522647	2.30935	4805	No	Down
rs3134792	0.881315	bulk	bulk	YIPF3	ENSG00000137207	bulk-YIPF3	6	31312326	G	T	0.0541627	0.00492345530772866	2.30773	28105	No	Up
rs9267531	0.873748	bulk	bulk	RP11-495P10.1	ENSG00000231551	bulk-RP11-495P10.1	6	31636742	G	A	-0.0546146	0.00492651716159957	2.30746	3325	No	Down
rs3094013	0.920337	bulk	bulk	VNN1	ENSG00000112299	bulk-VNN1	6	31434366	A	G	0.0539659	0.00493264658294612	2.30692	26103	No	Up
rs7750641	0.803575	bulk	bulk	MAU2	ENSG00000129933	bulk-MAU2	6	31129310	T	C	0.0535496	0.00495415967500125	2.30503	24009	No	Up
rs2734583	0.971616	bulk	bulk	TTC38	ENSG00000075234	bulk-TTC38	6	31505480	G	A	-0.0556652	0.00496032348831401	2.30449	30439	No	Down
rs3094013	0.920337	bulk	bulk	PRKDC	ENSG00000253729	bulk-PRKDC	6	31434366	A	G	0.0539276	0.00496340827018454	2.30422	20770	No	Up
rs3131643	0.840487	bulk	bulk	RPL39L	ENSG00000163923	bulk-RPL39L	6	31442782	A	G	-0.0485793	0.00497886097939273	2.30287	30563	No	Down
rs3117582	0.874147	bulk	bulk	MON1B	ENSG00000103111	bulk-MON1B	6	31620520	G	T	-0.0563064	0.00499125777829059	2.30179	29083	No	Down
rs7750641	0.803575	bulk	bulk	IL34	ENSG00000157368	bulk-IL34	6	31129310	T	C	-0.0534924	0.00499746774792409	2.30125	29084	No	Down
rs3094011	0.938291	bulk	bulk	UNKL	ENSG00000059145	bulk-UNKL	6	31451836	C	T	0.0535252	0.00500668190766463	2.30045	30603	No	Up
rs2922994	0.881189	bulk	bulk	SLC16A3	ENSG00000141526	bulk-SLC16A3	6	31335901	G	A	0.0531515	0.00505987746893576	2.29586	26487	No	Up
rs3117582	0.874147	bulk	bulk	GZMB	ENSG00000100453	bulk-GZMB	6	31620520	G	T	0.0562162	0.0050660561614839	2.29533	23794	No	Up
rs2734583	0.971616	bulk	bulk	RPS5	ENSG00000083845	bulk-RPS5	6	31505480	G	A	-0.0555107	0.00508182844706557	2.29398	5216	No	Down
rs7750641	0.803575	bulk	bulk	KIAA1324L	ENSG00000164659	bulk-KIAA1324L	6	31129310	T	C	0.0533934	0.00508182844706557	2.29398	29084	No	Up
rs2734583	0.971616	bulk	bulk	OGFRP1	ENSG00000182057	bulk-OGFRP1	6	31505480	G	A	0.0555127	0.00508182844706557	2.29398	20952	No	Up
rs1800628	1	cd4sox4	CD4 SOX4 T cell	NEU1	ENSG00000204386	cd4sox4-NEU1	6	31546850	A	G	0.0960533381411954	0.0050885874255223	2.29340275959686	857	No	Up
rs3131618	0.927406	bulk	bulk	CLTCL1	ENSG00000070371	bulk-CLTCL1	6	31434621	G	A	0.0541421	0.00509448162327444	2.2929	26317	No	Up
rs2734583	0.971616	bulk	bulk	AC005083.1	ENSG00000233834	bulk-AC005083.1	6	31505480	G	A	-0.0554652	0.00511658272263539	2.29102	3663	No	Down
rs3131618	0.927406	bulk	bulk	ERO1A	ENSG00000197930	bulk-ERO1A	6	31434621	G	A	-0.0541073	0.00512294861771559	2.29048	26317	No	Down
rs2922994	0.881189	bulk	bulk	LDLRAD3	ENSG00000179241	bulk-LDLRAD3	6	31335901	G	A	-0.0530644	0.00512932243304693	2.28994	26487	No	Down
rs3134792	0.881315	bulk	bulk	IKZF2	ENSG00000030419	bulk-IKZF2	6	31312326	G	T	-0.0538913	0.00513877970193646	2.28914	28105	No	Down
rs2922994	0.881189	bulk	bulk	DDX11L1	ENSG00000223972	bulk-DDX11L1	6	31335901	G	A	0.0530587	0.00513877970193646	2.28914	4297	No	Up
rs3130614	0.99139	bulk	bulk	CD300A	ENSG00000167851	bulk-CD300A	6	31476458	A	T	-0.0543665	0.0051419754641682	2.28887	21450	No	Down
rs3131379	0.863961	bulk	bulk	METTL17	ENSG00000165792	bulk-METTL17	6	31721033	A	G	0.0544269	0.00515157468030782	2.28806	22876	No	Up
rs3134792	0.881315	bulk	bulk	TUSC5	ENSG00000184811	bulk-TUSC5	6	31312326	G	T	0.053874	0.00515798411130706	2.28752	27471	No	Up
rs3130614	0.99139	bulk	bulk	SENP8	ENSG00000166192	bulk-SENP8	6	31476458	A	T	-0.0543432	0.00516119181659333	2.28725	26525	No	Down
rs3134792	0.881315	bulk	bulk	NFIC	ENSG00000141905	bulk-NFIC	6	31312326	G	T	0.0538644	0.00516428260335308	2.28699	28006	No	Up
rs389884	0.820471	bulk	bulk	SEPT4	ENSG00000108387	bulk-SEPT4	6	31940897	G	A	-0.0546714	0.00516749422561656	2.28672	29084	No	Down
rs2922994	0.881189	bulk	bulk	RP11-122K13.12	ENSG00000235245	bulk-RP11-122K13.12	6	31335901	G	A	0.052998	0.00518680594557442	2.2851	4805	No	Up
rs7750641	0.803575	bulk	bulk	ADA	ENSG00000196839	bulk-ADA	6	31129310	T	C	0.053262	0.00518991207139026	2.28484	13566	No	Up
rs2922994	0.881189	bulk	bulk	NPR3	ENSG00000113389	bulk-NPR3	6	31335901	G	A	0.0529942	0.00519313963239615	2.28457	25782	No	Up
rs3131643	0.840487	bulk	bulk	DHRS7	ENSG00000100612	bulk-DHRS7	6	31442782	A	G	0.0483407	0.00519636920059405	2.2843	30603	No	Up
rs2734583	0.971616	bulk	bulk	GSTM4	ENSG00000168765	bulk-GSTM4	6	31505480	G	A	-0.0553681	0.00519636920059405	2.2843	25190	No	Down
rs3094013	0.920337	bulk	bulk	RASSF2	ENSG00000101265	bulk-RASSF2	6	31434366	A	G	0.0536264	0.0052093075702825	2.28322	26103	No	Up
rs558702	0.846443	bulk	bulk	KCNB1	ENSG00000158445	bulk-KCNB1	6	31870326	A	G	-0.0544716	0.00524807460249773	2.28	12213	No	Down
rs1270942	0.833708	bulk	bulk		ENSG00000259758	bulk-	6	31918860	G	A	0.0544447	0.00524807460249773	2.28	4805	No	Up
rs3094011	0.938291	bulk	bulk	FAM120AOS	ENSG00000188938	bulk-FAM120AOS	6	31451836	C	T	-0.0532221	0.0052546040957364	2.27946	30389	No	Down
rs3117582	0.874147	bulk	bulk	STAG3L1	ENSG00000205583	bulk-STAG3L1	6	31620520	G	T	-0.0559716	0.00525775082256694	2.2792	5723	No	Down
rs2922994	0.881189	bulk	bulk	DCAF1	ENSG00000145041	bulk-DCAF1	6	31335901	G	A	-0.0528995	0.00527084202552927	2.27812	10799	No	Down
rs3131619	0.920337	bulk	bulk	FAM134B	ENSG00000154153	bulk-FAM134B	6	31434331	T	A	-0.0536108	0.00527084202552927	2.27812	26487	No	Down
rs3117582	0.874147	bulk	bulk	HELQ	ENSG00000163312	bulk-HELQ	6	31620520	G	T	0.0559356	0.00528713013424317	2.27678	13565	No	Up
rs2922994	0.881189	bulk	bulk	TMEM143	ENSG00000161558	bulk-TMEM143	6	31335901	G	A	-0.052873	0.00529041815431357	2.27651	26701	No	Down
rs3099844	0.938298	bulk	bulk	LINC00534	ENSG00000253394	bulk-LINC00534	6	31448976	A	C	0.0525015	0.00531324693052306	2.27464	4805	No	Up
rs2734583	0.971616	bulk	bulk	ABCB10	ENSG00000135776	bulk-ABCB10	6	31505480	G	A	0.0552216	0.00531655119240106	2.27437	13058	No	Up
rs1150753	0.819076	bulk	bulk	ACOT13	ENSG00000112304	bulk-ACOT13	6	32059867	G	A	0.0543977	0.00531985750917066	2.2741	29254	No	Up
rs3131643	0.840487	bulk	bulk	SERINC2	ENSG00000168528	bulk-SERINC2	6	31442782	A	G	-0.0481972	0.00532966608010277	2.2733	30389	No	Down
rs3131618	0.927406	bulk	bulk	ADORA2A	ENSG00000128271	bulk-ADORA2A	6	31434621	G	A	-0.0538291	0.00535278746679282	2.27142	26103	No	Down
rs1150753	0.819076	bulk	bulk	ASB14	ENSG00000239388	bulk-ASB14	6	32059867	G	A	-0.0543547	0.00535278746679282	2.27142	28746	No	Down
rs2734583	0.971616	bulk	bulk	C6orf3	ENSG00000255389	bulk-C6orf3	6	31505480	G	A	-0.0551682	0.00535932383614877	2.27089	4297	No	Down
rs7750641	0.803575	bulk	bulk	VAV3	ENSG00000134215	bulk-VAV3	6	31129310	T	C	-0.0530563	0.0053659917422672	2.27035	28870	No	Down
rs3131643	0.840487	bulk	bulk	RP11-511B23.1	ENSG00000257345	bulk-RP11-511B23.1	6	31442782	A	G	-0.0481557	0.00536932880568311	2.27008	4467	No	Down
rs3131379	0.863961	bulk	bulk	SDHC	ENSG00000143252	bulk-SDHC	6	31721033	A	G	-0.054143	0.00538592126109803	2.26874	10799	No	Down
rs3131618	0.927406	bulk	bulk	NR3C2	ENSG00000151623	bulk-NR3C2	6	31434621	G	A	-0.0537846	0.005392498090629	2.26821	26103	No	Down
rs389884	0.820471	bulk	bulk	RSBN1L	ENSG00000187257	bulk-RSBN1L	6	31940897	G	A	0.0543959	0.00539920727113599	2.26767	29084	No	Up
rs3131643	0.840487	bulk	bulk	SLC35E2	ENSG00000215790	bulk-SLC35E2	6	31442782	A	G	0.0481246	0.00540244059377538	2.26741	13566	No	Up
rs7750641	0.803575	bulk	bulk	B4GALT6	ENSG00000118276	bulk-B4GALT6	6	31129310	T	C	-0.0530106	0.00540580032441382	2.26714	29084	No	Down
rs389884	0.820471	bulk	bulk		ENSG00000198150	bulk-	6	31940897	G	A	0.0543587	0.00542925199995811	2.26526	19910	No	Up
rs3094011	0.938291	bulk	bulk	ZNF215	ENSG00000149054	bulk-ZNF215	6	31451836	C	T	-0.0530029	0.00544590423374107	2.26393	30389	No	Down
rs3131379	0.863961	bulk	bulk	TMEM120A	ENSG00000189077	bulk-TMEM120A	6	31721033	A	G	0.0540555	0.00546273332476202	2.26259	29084	No	Up
rs7750641	0.803575	bulk	bulk	RP3-414A15.11	ENSG00000258443	bulk-RP3-414A15.11	6	31129310	T	C	0.0529439	0.00546613055092347	2.26232	3134	No	Up
rs2734583	0.971616	bulk	bulk	ZNF92	ENSG00000146757	bulk-ZNF92	6	31505480	G	A	0.0550216	0.00548630566118716	2.26072	30265	No	Up
rs2922994	0.881189	bulk	bulk	SETD3	ENSG00000183576	bulk-SETD3	6	31335901	G	A	-0.0526531	0.00548630566118716	2.26072	26701	No	Down
rs3117582	0.874147	bulk	bulk	ILF2	ENSG00000143621	bulk-ILF2	6	31620520	G	T	0.055693	0.00548971754677884	2.26045	29083	No	Up
rs3131643	0.840487	bulk	bulk	RPS3AP26	ENSG00000214389	bulk-RPS3AP26	6	31442782	A	G	-0.0480261	0.00549313155419237	2.26018	4805	No	Down
rs2922994	0.881189	bulk	bulk	PLEKHG1	ENSG00000120278	bulk-PLEKHG1	6	31335901	G	A	0.0526247	0.0055134063232939	2.25858	21586	No	Up
rs2734583	0.971616	bulk	bulk	RP11-471B22.2	ENSG00000258424	bulk-RP11-471B22.2	6	31505480	G	A	-0.0549741	0.00552357175289542	2.25778	4297	No	Down
rs3099844	0.938298	bulk	bulk	PBLD	ENSG00000108187	bulk-PBLD	6	31448976	A	C	-0.0522549	0.00552700681394417	2.25751	30389	No	Down
rs3094011	0.938291	bulk	bulk	PCYT2	ENSG00000185813	bulk-PCYT2	6	31451836	C	T	-0.0528905	0.00554740661428934	2.25591	25314	No	Down
rs3131643	0.840487	bulk	bulk	IGLV2-34	ENSG00000253120	bulk-IGLV2-34	6	31442782	A	G	0.0479673	0.00555418063601608	2.25538	3134	No	Up
rs3099844	0.938298	bulk	bulk		ENSG00000226310	bulk-	6	31448976	A	C	-0.0522079	0.0055713443259119	2.25404	3134	No	Down
rs2922994	0.881189	bulk	bulk		ENSG00000135847	bulk-	6	31335901	G	A	-0.0525451	0.00558161657961677	2.25324	21626	No	Down
rs3131643	0.840487	bulk	bulk	GOLGA2	ENSG00000167110	bulk-GOLGA2	6	31442782	A	G	0.0479414	0.00558161657961677	2.25324	30603	No	Up
rs3117582	0.874147	bulk	bulk	EFHC1	ENSG00000096093	bulk-EFHC1	6	31620520	G	T	-0.0555667	0.00559190777295092	2.25244	29083	No	Down
rs2922994	0.881189	bulk	bulk		ENSG00000102007	bulk-	6	31335901	G	A	0.0525376	0.00559190777295092	2.25244	5724	No	Up
rs3130614	0.99139	bulk	bulk	BLM	ENSG00000197299	bulk-BLM	6	31476458	A	T	-0.0538324	0.00559525649454868	2.25218	26525	No	Down
rs3117582	0.874147	bulk	bulk	RP11-552D4.1	ENSG00000228058	bulk-RP11-552D4.1	6	31620520	G	T	-0.0555527	0.00560557283669046	2.25138	4804	No	Down
rs1800628	1	mononc	Non-classic Monocyte	LTA	ENSG00000226979	mononc-LTA	6	31546850	A	G	-0.0909399	0.0056087740971116	2.25113205158499	932	No	Down
rs2734583	0.971616	bulk	bulk	BBC3	ENSG00000105327	bulk-BBC3	6	31505480	G	A	0.0548691	0.00561590819975028	2.25058	30479	No	Up
rs389884	0.820471	bulk	bulk	SNHG10	ENSG00000247092	bulk-SNHG10	6	31940897	G	A	-0.0541399	0.00561940068402918	2.25031	21028	No	Down
rs7750641	0.803575	bulk	bulk		ENSG00000196507	bulk-	6	31129310	T	C	-0.0527535	0.00563326264195169	2.24924	8491	No	Down
rs1150753	0.819076	bulk	bulk	RP11-529E10.6	ENSG00000261643	bulk-RP11-529E10.6	6	32059867	G	A	0.0540368	0.00563326264195169	2.24924	4805	No	Up
rs2734583	0.971616	bulk	bulk	PDCD4-AS1	ENSG00000203497	bulk-PDCD4-AS1	6	31505480	G	A	-0.0548315	0.00564702876546256	2.24818	4297	No	Down
rs3131643	0.840487	bulk	bulk	RP11-31F15.2	ENSG00000238198	bulk-RP11-31F15.2	6	31442782	A	G	-0.0478722	0.00564702876546256	2.24818	4171	No	Down
rs3131643	0.840487	bulk	bulk	2026-03-09	ENSG00000139266	bulk-9-Mar	6	31442782	A	G	-0.0478688	0.00565054060334957	2.24791	30389	No	Down
rs3094011	0.938291	bulk	bulk	REV3L	ENSG00000009413	bulk-REV3L	6	31451836	C	T	-0.0527628	0.00566095887643624	2.24711	30389	No	Down
rs3094011	0.938291	bulk	bulk	UCHL5	ENSG00000116750	bulk-UCHL5	6	31451836	C	T	-0.0527628	0.00566095887643624	2.24711	29854	No	Down
rs3094011	0.938291	bulk	bulk	TFRC	ENSG00000072274	bulk-TFRC	6	31451836	C	T	0.0527589	0.00566787155853969	2.24658	25528	No	Up
rs3131643	0.840487	bulk	bulk	YTHDC1	ENSG00000083896	bulk-YTHDC1	6	31442782	A	G	-0.0478497	0.00566787155853969	2.24658	30603	No	Down
rs3131618	0.927406	bulk	bulk	RP4-592A1.2	ENSG00000185839	bulk-RP4-592A1.2	6	31434621	G	A	-0.0534582	0.00567832178584751	2.24578	4171	No	Down
rs3131379	0.863961	bulk	bulk	RBM5	ENSG00000003756	bulk-RBM5	6	31721033	A	G	0.0538008	0.00568879128092624	2.24498	29084	No	Up
rs1150753	0.819076	bulk	bulk	LSM5	ENSG00000106355	bulk-LSM5	6	32059867	G	A	-0.0539724	0.00568879128092624	2.24498	29369	No	Down
rs1800628	1	nkr	Natural Killer Recruiting Cell	TCF19	ENSG00000137310	nkr-TCF19	6	31546850	A	G	0.0891110241789703	0.0056947228173792	2.24452740974332	967	No	Up
rs2922994	0.881189	bulk	bulk	JADE2	ENSG00000043143	bulk-JADE2	6	31335901	G	A	-0.0524144	0.00570282441182404	2.24391	21626	No	Down
rs2922994	0.881189	bulk	bulk	NT5C2	ENSG00000076685	bulk-NT5C2	6	31335901	G	A	0.0524106	0.00570978821656299	2.24338	26701	No	Up
rs3131379	0.863961	bulk	bulk		ENSG00000004961	bulk-	6	31721033	A	G	-0.0537677	0.00571320753102521	2.24312	8491	No	Down
rs3131643	0.840487	bulk	bulk	GJB6	ENSG00000121742	bulk-GJB6	6	31442782	A	G	-0.0478065	0.00571320753102521	2.24312	30389	No	Down
rs2922994	0.881189	bulk	bulk	RP11-996F15.2	ENSG00000257176	bulk-RP11-996F15.2	6	31335901	G	A	-0.0524011	0.00571320753102521	2.24312	9880	No	Down
rs3117582	0.874147	bulk	bulk	GADD45B	ENSG00000099860	bulk-GADD45B	6	31620520	G	T	-0.0554084	0.00573073069396883	2.24179	29083	No	Down
rs7750641	0.803575	bulk	bulk	TMEM242	ENSG00000215712	bulk-TMEM242	6	31129310	T	C	0.0526221	0.00575890613529939	2.23966	17543	No	Up
rs7750641	0.803575	bulk	bulk	LINC01372	ENSG00000235475	bulk-LINC01372	6	31129310	T	C	-0.0526163	0.00575890613529939	2.23966	4805	No	Down
rs9267531	0.873748	bulk	bulk	UGCG	ENSG00000148154	bulk-UGCG	6	31636742	G	A	0.0536361	0.00576248754874594	2.23939	29084	No	Up
rs3131643	0.840487	bulk	bulk	TVP23B	ENSG00000171928	bulk-TVP23B	6	31442782	A	G	-0.047746	0.00577311222577345	2.23859	4805	No	Down
rs3130614	0.99139	bulk	bulk	OR52K3P	ENSG00000225101	bulk-OR52K3P	6	31476458	A	T	-0.0536266	0.00578016186002011	2.23806	4804	No	Down
rs3094011	0.938291	bulk	bulk	AP4S1	ENSG00000100478	bulk-AP4S1	6	31451836	C	T	0.0526198	0.00579789038074399	2.23673	25528	No	Up
rs3131618	0.927406	bulk	bulk	SEPW1	ENSG00000178980	bulk-SEPW1	6	31434621	G	A	-0.0533287	0.00579789038074399	2.23673	26103	No	Down
rs2922994	0.881189	bulk	bulk	SIDT2	ENSG00000149577	bulk-SIDT2	6	31335901	G	A	0.0523007	0.00580844658633464	2.23594	26701	No	Up
rs1150753	0.819076	bulk	bulk	C11orf21	ENSG00000110665	bulk-C11orf21	6	32059867	G	A	0.0538358	0.00581205880855516	2.23567	23980	No	Up
rs7750641	0.803575	bulk	bulk	ZNF208	ENSG00000160321	bulk-ZNF208	6	31129310	T	C	0.0525592	0.00581567327718515	2.2354	13228	No	Up
rs558702	0.846443	bulk	bulk	ABCC1	ENSG00000103222	bulk-ABCC1	6	31870326	A	G	0.0538104	0.00582626186005416	2.23461	28999	No	Up
rs3134792	0.881315	bulk	bulk	ERGIC3	ENSG00000125991	bulk-ERGIC3	6	31312326	G	T	-0.0530809	0.00584776619010201	2.23301	27891	No	Down
rs7750641	0.803575	bulk	bulk	GAPDH	ENSG00000111640	bulk-GAPDH	6	31129310	T	C	0.0525154	0.00585841320446327	2.23222	19501	No	Up
rs558702	0.846443	bulk	bulk	POLG	ENSG00000140521	bulk-POLG	6	31870326	A	G	0.0537753	0.00586205650048736	2.23195	28785	No	Up
rs2734583	0.971616	bulk	bulk	RP11-319G6.1	ENSG00000248932	bulk-RP11-319G6.1	6	31505480	G	A	-0.0545761	0.00587286475933526	2.23115	4297	No	Down
rs3131619	0.920337	bulk	bulk		ENSG00000254184	bulk-	6	31434331	T	A	0.0529367	0.00587286475933526	2.23115	5724	No	Up
rs558702	0.846443	bulk	bulk	ENPP7P11	ENSG00000250942	bulk-ENPP7P11	6	31870326	A	G	-0.0537421	0.00588721640362708	2.23009	3049	No	Down
rs3117582	0.874147	bulk	bulk	TXN2	ENSG00000100348	bulk-TXN2	6	31620520	G	T	-0.05522	0.00589793524490074	2.2293	29083	No	Down
rs3117582	0.874147	bulk	bulk	TCL1A	ENSG00000100721	bulk-TCL1A	6	31620520	G	T	0.05522	0.00590160311933674	2.22903	28334	No	Up
rs3094011	0.938291	bulk	bulk	MIB1	ENSG00000101752	bulk-MIB1	6	31451836	C	T	0.0525016	0.00590513730241514	2.22877	30603	No	Up
rs389884	0.820471	bulk	bulk	OSBPL2	ENSG00000130703	bulk-OSBPL2	6	31940897	G	A	0.0538253	0.00590513730241514	2.22877	29084	No	Up
rs1800628	1	nk	Natural Killer Cell	LY6G6F	ENSG00000204424	nk-LY6G6F	6	31546850	A	G	0.0881247801994865	0.0059104865090391	2.22837676962721	928	No	Up
rs2922994	0.881189	bulk	bulk	GAD1	ENSG00000128683	bulk-GAD1	6	31335901	G	A	0.052187	0.00591602499216899	2.22797	24957	No	Up
rs3134792	0.881315	bulk	bulk	FAM234A	ENSG00000167930	bulk-FAM234A	6	31312326	G	T	0.0530116	0.00591602499216899	2.22797	28105	No	Up
rs3117582	0.874147	bulk	bulk	SPIRE2	ENSG00000204991	bulk-SPIRE2	6	31620520	G	T	-0.0551899	0.0059232491393461	2.22744	24008	No	Down
rs3131643	0.840487	bulk	bulk	LDLR	ENSG00000130164	bulk-LDLR	6	31442782	A	G	-0.0475887	0.005937723909017	2.22638	30389	No	Down
rs2734583	0.971616	bulk	bulk	FAM46C	ENSG00000183508	bulk-FAM46C	6	31505480	G	A	0.0545048	0.00594497455306811	2.22585	30479	No	Up
rs1270942	0.833708	bulk	bulk	UPF3A	ENSG00000169062	bulk-UPF3A	6	31918860	G	A	0.0536494	0.00594867168083917	2.22558	24009	No	Up
rs558702	0.846443	bulk	bulk	PKI55	ENSG00000260804	bulk-PKI55	6	31870326	A	G	0.0536778	0.00594867168083917	2.22558	4720	No	Up
rs3131643	0.840487	bulk	bulk	RP11-443B7.1	ENSG00000238005	bulk-RP11-443B7.1	6	31442782	A	G	0.047561	0.00597049033987618	2.22399	10039	No	Up
rs2922994	0.881189	bulk	bulk	ETV7	ENSG00000010030	bulk-ETV7	6	31335901	G	A	-0.0521225	0.00597406577616057	2.22373	26447	No	Down
rs3094013	0.920337	bulk	bulk	MARCO	ENSG00000019169	bulk-MARCO	6	31434366	A	G	-0.0527708	0.00597406577616057	2.22373	26317	No	Down
rs3131643	0.840487	bulk	bulk	EFTUD1P1	ENSG00000259404	bulk-EFTUD1P1	6	31442782	A	G	0.0475576	0.00597406577616057	2.22373	13760	No	Up
rs3131619	0.920337	bulk	bulk	CAPN5	ENSG00000149260	bulk-CAPN5	6	31434331	T	A	-0.0528196	0.00598136079781274	2.2232	26701	No	Down
rs389884	0.820471	bulk	bulk		ENSG00000241886	bulk-	6	31940897	G	A	-0.0537413	0.00598136079781274	2.2232	4805	No	Down
rs1800628	1	nkr	Natural Killer Recruiting Cell	LY6G5C	ENSG00000204428	nkr-LY6G5C	6	31546850	A	G	0.0885900993440738	0.0059821097066226	2.22314562665342	967	No	Up
rs389884	0.820471	bulk	bulk	PLA2G4A	ENSG00000116711	bulk-PLA2G4A	6	31940897	G	A	-0.0537178	0.00599970642228297	2.22187	28870	No	Down
rs1270942	0.833708	bulk	bulk	TRBV6-7	ENSG00000253188	bulk-TRBV6-7	6	31918860	G	A	-0.0535734	0.00601436803223934	2.22081	3642	No	Down
rs7750641	0.803575	bulk	bulk	BAZ1A	ENSG00000198604	bulk-BAZ1A	6	31129310	T	C	-0.0523421	0.00601796974473966	2.22055	29084	No	Down
rs3134792	0.881315	bulk	bulk	RP11-388C12.8	ENSG00000262410	bulk-RP11-388C12.8	6	31312326	G	T	-0.0528981	0.00602171226758313	2.22028	3134	No	Down
rs3131643	0.840487	bulk	bulk	PRSS21	ENSG00000007038	bulk-PRSS21	6	31442782	A	G	-0.0474867	0.00604365966436179	2.2187	30603	No	Down
rs558702	0.846443	bulk	bulk	RP1-193H18.2	ENSG00000267194	bulk-RP1-193H18.2	6	31870326	A	G	0.0535744	0.00604741816354198	2.21843	4720	No	Up
rs3099844	0.938298	bulk	bulk	TMEM167A	ENSG00000174695	bulk-TMEM167A	6	31448976	A	C	-0.0516977	0.00605480275689862	2.2179	27836	No	Down
rs2922994	0.881189	bulk	bulk	ODCP	ENSG00000244556	bulk-ODCP	6	31335901	G	A	0.0520335	0.00606582672225763	2.21711	4297	No	Up
rs2734583	0.971616	bulk	bulk	BTN2A1	ENSG00000112763	bulk-BTN2A1	6	31505480	G	A	-0.0543602	0.00607323379458244	2.21658	30265	No	Down
rs9267531	0.873748	bulk	bulk	POLE	ENSG00000177084	bulk-POLE	6	31636742	G	A	0.0533002	0.00607323379458244	2.21658	28870	No	Up
rs3131643	0.840487	bulk	bulk	SIAH1	ENSG00000196470	bulk-SIAH1	6	31442782	A	G	-0.0474625	0.00607323379458244	2.21658	30389	No	Down
rs3117582	0.874147	bulk	bulk	KHNYN	ENSG00000100441	bulk-KHNYN	6	31620520	G	T	0.0550295	0.006077010685656	2.21631	23259	No	Up
rs558702	0.846443	bulk	bulk	MIR3945HG	ENSG00000251230	bulk-MIR3945HG	6	31870326	A	G	-0.0535393	0.006077010685656	2.21631	4720	No	Down
rs3131379	0.863961	bulk	bulk		ENSG00000114374	bulk-	6	31721033	A	G	0.0533769	0.00608064991179477	2.21605	8491	No	Up
rs3131379	0.863961	bulk	bulk	RNF144B	ENSG00000137393	bulk-RNF144B	6	31721033	A	G	0.0533769	0.00608064991179477	2.21605	28870	No	Up
rs7750641	0.803575	bulk	bulk		ENSG00000129824	bulk-	6	31129310	T	C	0.0522659	0.00609550932507488	2.21499	8491	No	Up
rs3117582	0.874147	bulk	bulk	CCR9	ENSG00000173585	bulk-CCR9	6	31620520	G	T	0.0550035	0.00609915962914909	2.21473	28869	No	Up
rs7750641	0.803575	bulk	bulk	RTKN2	ENSG00000182010	bulk-RTKN2	6	31129310	T	C	0.0522564	0.00610295264327283	2.21446	29044	No	Up
rs3131643	0.840487	bulk	bulk	COL19A1	ENSG00000082293	bulk-COL19A1	6	31442782	A	G	0.0474244	0.00611406427501845	2.21367	13566	No	Up
rs3134792	0.881315	bulk	bulk	HMGB2	ENSG00000164104	bulk-HMGB2	6	31312326	G	T	0.0528076	0.00611406427501845	2.21367	28065	No	Up
rs3134792	0.881315	bulk	bulk	RN7SKP26	ENSG00000222179	bulk-RN7SKP26	6	31312326	G	T	-0.0528018	0.00611406427501845	2.21367	3472	No	Down
rs3131643	0.840487	bulk	bulk	TMCC1	ENSG00000172765	bulk-TMCC1	6	31442782	A	G	-0.047421	0.00611786655821133	2.2134	30603	No	Down
rs3131643	0.840487	bulk	bulk	TGM2	ENSG00000198959	bulk-TGM2	6	31442782	A	G	-0.0474089	0.00612900534368735	2.21261	29854	No	Down
rs3130614	0.99139	bulk	bulk	TGS1	ENSG00000137574	bulk-TGS1	6	31476458	A	T	-0.0532537	0.006132675706898	2.21235	26311	No	Down
rs3131379	0.863961	bulk	bulk		ENSG00000169100	bulk-	6	31721033	A	G	-0.0532835	0.00616637596206413	2.20997	4805	No	Down
rs7750641	0.803575	bulk	bulk		ENSG00000229164	bulk-	6	31129310	T	C	0.0521897	0.00617021077743846	2.2097	7572	No	Up
rs9267531	0.873748	bulk	bulk	PAFAH1B1	ENSG00000007168	bulk-PAFAH1B1	6	31636742	G	A	0.0531838	0.00618514663260329	2.20865	24009	No	Up
rs3130614	0.99139	bulk	bulk	PDXDC2P	ENSG00000196696	bulk-PDXDC2P	6	31476458	A	T	0.0532012	0.00618514663260329	2.20865	21137	No	Up
rs3131379	0.863961	bulk	bulk		ENSG00000067048	bulk-	6	31721033	A	G	0.0532621	0.00618899312129375	2.20838	8491	No	Up
rs3094011	0.938291	bulk	bulk	CPSF2	ENSG00000165934	bulk-CPSF2	6	31451836	C	T	-0.052189	0.00620397444173969	2.20733	13566	No	Down
rs3094011	0.938291	bulk	bulk	HBQ1	ENSG00000086506	bulk-HBQ1	6	31451836	C	T	-0.0521795	0.00621527000363986	2.20654	30105	No	Down
rs1270942	0.833708	bulk	bulk	TMSB4XP1	ENSG00000236876	bulk-TMSB4XP1	6	31918860	G	A	-0.0533648	0.00621527000363986	2.20654	3663	No	Down
rs1150753	0.819076	bulk	bulk	RP11-196G11.4	ENSG00000262766	bulk-RP11-196G11.4	6	32059867	G	A	-0.053393	0.00622672950543814	2.20574	4805	No	Down
rs3094011	0.938291	bulk	bulk	C1orf61	ENSG00000125462	bulk-C1orf61	6	31451836	C	T	-0.0521414	0.00625316660682261	2.2039	30603	No	Down
rs3131618	0.927406	bulk	bulk	RP11-673E1.1	ENSG00000251600	bulk-RP11-673E1.1	6	31434621	G	A	0.0528438	0.00626080244270065	2.20337	3642	No	Up
rs3131643	0.840487	bulk	bulk	UBL7	ENSG00000138629	bulk-UBL7	6	31442782	A	G	-0.0472844	0.00626455173278383	2.20311	30603	No	Down
rs3131618	0.927406	bulk	bulk	FAM13A	ENSG00000138640	bulk-FAM13A	6	31434621	G	A	0.0528264	0.00627986055084808	2.20205	26063	No	Up
rs2922994	0.881189	bulk	bulk	TSGA10IP	ENSG00000175513	bulk-TSGA10IP	6	31335901	G	A	-0.0518099	0.00628362125390533	2.20179	4899	No	Down
rs3134792	0.881315	bulk	bulk	MRPL52	ENSG00000172590	bulk-MRPL52	6	31312326	G	T	0.0526151	0.00629897667256318	2.20073	27891	No	Up
rs3131643	0.840487	bulk	bulk	CSTA	ENSG00000121552	bulk-CSTA	6	31442782	A	G	0.0472446	0.00631422422352401	2.19968	30603	No	Up
rs3131643	0.840487	bulk	bulk	SLC4A7	ENSG00000033867	bulk-SLC4A7	6	31442782	A	G	0.0472343	0.00632193461777696	2.19915	30389	No	Up
rs3134792	0.881315	bulk	bulk	GPAT2P1	ENSG00000237510	bulk-GPAT2P1	6	31312326	G	T	-0.0525862	0.00632572051694658	2.19889	4467	No	Down
rs3131643	0.840487	bulk	bulk	RP11-864J10.4	ENSG00000258136	bulk-RP11-864J10.4	6	31442782	A	G	-0.0472135	0.00634497623805034	2.19757	4297	No	Down
rs2734583	0.971616	bulk	bulk	AKT2	ENSG00000105221	bulk-AKT2	6	31505480	G	A	-0.0540632	0.00635652852159455	2.19678	30479	No	Down
rs2922994	0.881189	bulk	bulk	SH3BP5	ENSG00000131370	bulk-SH3BP5	6	31335901	G	A	0.0517151	0.00638351671641366	2.19494	26701	No	Up
rs3117582	0.874147	bulk	bulk	FAM132A	ENSG00000184163	bulk-FAM132A	6	31620520	G	T	0.0547008	0.00638748656972734	2.19467	23794	No	Up
rs3094011	0.938291	bulk	bulk	MUC1	ENSG00000185499	bulk-MUC1	6	31451836	C	T	-0.0520061	0.00638748656972734	2.19467	30603	No	Down
rs1150753	0.819076	bulk	bulk	NSUN2	ENSG00000037474	bulk-NSUN2	6	32059867	G	A	-0.0532233	0.0063913117247728	2.19441	29468	No	Down
rs7750641	0.803575	bulk	bulk	FGF9	ENSG00000102678	bulk-FGF9	6	31129310	T	C	-0.0519669	0.0063913117247728	2.19441	29084	No	Down
rs558702	0.846443	bulk	bulk	NAA25	ENSG00000111300	bulk-NAA25	6	31870326	A	G	-0.0532116	0.00639513917051758	2.19415	28959	No	Down
rs1800628	1	bulk	bulk	STK19	ENSG00000204344	bulk-STK19	6	31546850	A	G	0.0530828	0.00640294837123039	2.19362	10798	No	Up
rs3131643	0.840487	bulk	bulk	ADAM1A	ENSG00000229186	bulk-ADAM1A	6	31442782	A	G	-0.0471582	0.00640678278559677	2.19336	4805	No	Down
rs389884	0.820471	bulk	bulk		ENSG00000252925	bulk-	6	31940897	G	A	-0.0532899	0.00641460620450325	2.19283	3959	No	Down
rs3130614	0.99139	bulk	bulk	IGLV4-69	ENSG00000211637	bulk-IGLV4-69	6	31476458	A	T	0.0529391	0.00644569868757385	2.19073	4804	No	Up
rs3131379	0.863961	bulk	bulk	POLD1	ENSG00000062822	bulk-POLD1	6	31721033	A	G	0.0529918	0.00645743435624867	2.18994	13566	No	Up
rs3099844	0.938298	bulk	bulk	EFEMP2	ENSG00000172638	bulk-EFEMP2	6	31448976	A	C	-0.0512968	0.00645743435624867	2.18994	30603	No	Down
rs1150753	0.819076	bulk	bulk	IL6ST	ENSG00000134352	bulk-IL6ST	6	32059867	G	A	0.0531569	0.00646145017829722	2.18967	29468	No	Up
rs7750641	0.803575	bulk	bulk	RP11-158M2.3	ENSG00000259407	bulk-RP11-158M2.3	6	31129310	T	C	0.0518945	0.00646531962655056	2.18941	4805	No	Up
rs3131643	0.840487	bulk	bulk	TAPT1	ENSG00000169762	bulk-TAPT1	6	31442782	A	G	0.0470908	0.00648485097144138	2.1881	30603	No	Up
rs3099844	0.938298	bulk	bulk	YOD1	ENSG00000180667	bulk-YOD1	6	31448976	A	C	0.051276	0.00648485097144138	2.1881	25314	No	Up
rs2922994	0.881189	bulk	bulk	CTC-429L19.3	ENSG00000267197	bulk-CTC-429L19.3	6	31335901	G	A	-0.0516033	0.00649276972058481	2.18757	3134	No	Down
rs7750641	0.803575	bulk	bulk	LBX2	ENSG00000179528	bulk-LBX2	6	31129310	T	C	0.0518678	0.00649665792458878	2.18731	28165	No	Up
rs2734583	0.971616	bulk	bulk	RPS13	ENSG00000110700	bulk-RPS13	6	31505480	G	A	-0.0539048	0.00651238399057212	2.18626	27284	No	Down
rs3134792	0.881315	bulk	bulk	CYTH4	ENSG00000100055	bulk-CYTH4	6	31312326	G	T	-0.0523899	0.0065242410730237	2.18547	22617	No	Down
rs1150753	0.819076	bulk	bulk	CD8B	ENSG00000172116	bulk-CD8B	6	32059867	G	A	-0.0530828	0.00653611974363784	2.18468	29468	No	Down
rs3134792	0.881315	bulk	bulk	TRABD2A	ENSG00000186854	bulk-TRABD2A	6	31312326	G	T	-0.0523706	0.00654395041608924	2.18416	16623	No	Down
rs2734583	0.971616	bulk	bulk	LAYN	ENSG00000204381	bulk-LAYN	6	31505480	G	A	0.0538751	0.00654802004172006	2.18389	30479	No	Up
rs3094011	0.938291	bulk	bulk	STX4	ENSG00000103496	bulk-STX4	6	31451836	C	T	-0.0518345	0.00656387043686655	2.18284	30389	No	Down
rs3094011	0.938291	bulk	bulk	MAP1LC3B	ENSG00000140941	bulk-MAP1LC3B	6	31451836	C	T	0.0518364	0.00656780121963145	2.18258	13566	No	Up
rs7750641	0.803575	bulk	bulk	IFNGR2	ENSG00000159128	bulk-IFNGR2	6	31129310	T	C	0.0517802	0.0065836994978761	2.18153	29084	No	Up
rs7750641	0.803575	bulk	bulk	CDKN1C	ENSG00000129757	bulk-CDKN1C	6	31129310	T	C	0.0517764	0.00658764215530123	2.18127	13566	No	Up
rs3131618	0.927406	bulk	bulk	GCSAM	ENSG00000174500	bulk-GCSAM	6	31434621	G	A	-0.0525076	0.00659963626011906	2.18048	20283	No	Down
rs3117582	0.874147	bulk	bulk	AF129075.5	ENSG00000231125	bulk-AF129075.5	6	31620520	G	T	0.0544642	0.00661561159951624	2.17943	4804	No	Up
rs3099844	0.938298	bulk	bulk	CDC25B	ENSG00000101224	bulk-CDC25B	6	31448976	A	C	0.051133	0.00663559696749144	2.17812	30603	No	Up
rs3131643	0.840487	bulk	bulk	HDAC7	ENSG00000061273	bulk-HDAC7	6	31442782	A	G	-0.0469473	0.00664767838352478	2.17733	30603	No	Down
rs3094011	0.938291	bulk	bulk	TSPY26P	ENSG00000235217	bulk-TSPY26P	6	31451836	C	T	0.0517544	0.00665564271007101	2.17681	22333	No	Up
rs7750641	0.803575	bulk	bulk	ARMC6	ENSG00000105676	bulk-ARMC6	6	31129310	T	C	-0.0517059	0.00665962845078691	2.17655	29084	No	Down
rs3131643	0.840487	bulk	bulk	AC008753.3	ENSG00000238150	bulk-AC008753.3	6	31442782	A	G	0.0469386	0.00665962845078691	2.17655	3472	No	Up
rs7750641	0.803575	bulk	bulk	NTNG1	ENSG00000162631	bulk-NTNG1	6	31129310	T	C	-0.0516964	0.00667175362088625	2.17576	27951	No	Down
rs3131643	0.840487	bulk	bulk	TNFRSF13B	ENSG00000240505	bulk-TNFRSF13B	6	31442782	A	G	-0.046904	0.00669591604914664	2.17419	30603	No	Down
rs3131379	0.863961	bulk	bulk	RP11-118F19.1	ENSG00000270124	bulk-RP11-118F19.1	6	31721033	A	G	-0.0527488	0.00669992590760658	2.17393	3134	No	Down
rs1270942	0.833708	bulk	bulk		ENSG00000155966	bulk-	6	31918860	G	A	-0.0528677	0.00671212444719223	2.17314	8491	No	Down
rs1150753	0.819076	bulk	bulk	CRYM	ENSG00000103316	bulk-CRYM	6	32059867	G	A	0.0529072	0.00671614401207344	2.17288	29468	No	Up
rs3094011	0.938291	bulk	bulk	LRRC47	ENSG00000130764	bulk-LRRC47	6	31451836	C	T	-0.0516839	0.00672419036464313	2.17236	30603	No	Down
rs3131643	0.840487	bulk	bulk		ENSG00000267003	bulk-	6	31442782	A	G	-0.0468764	0.00672837207992435	2.17209	3472	No	Down
rs3134792	0.881315	bulk	bulk	SDF2	ENSG00000132581	bulk-SDF2	6	31312326	G	T	0.0521916	0.00673643308246952	2.17157	28105	No	Up
rs3094011	0.938291	bulk	bulk	PSAP	ENSG00000197746	bulk-PSAP	6	31451836	C	T	0.0516725	0.00674046720461014	2.17131	30389	No	Up
rs3117582	0.874147	bulk	bulk	ZNF486	ENSG00000256229	bulk-ZNF486	6	31620520	G	T	0.054342	0.00674046720461014	2.17131	8490	No	Up
rs1800628	1	bulk	bulk	DDAH2	ENSG00000213722	bulk-DDAH2	6	31546850	A	G	0.0527345	0.00676082975391982	2.17	10798	No	Up
rs3094011	0.938291	bulk	bulk	TCTEX1D4	ENSG00000188396	bulk-TCTEX1D4	6	31451836	C	T	0.0516515	0.00676487848604041	2.16974	25314	No	Up
rs3134792	0.881315	bulk	bulk	MYO9B	ENSG00000099331	bulk-MYO9B	6	31312326	G	T	0.0521608	0.00676892964274976	2.16948	28105	No	Up
rs7750641	0.803575	bulk	bulk	BCL7C	ENSG00000099385	bulk-BCL7C	6	31129310	T	C	0.0515897	0.00678937817538708	2.16817	28870	No	Up
rs3131643	0.840487	bulk	bulk	ETS1	ENSG00000134954	bulk-ETS1	6	31442782	A	G	-0.0468211	0.00679344400376881	2.16791	30563	No	Down
rs7750641	0.803575	bulk	bulk	PKD2	ENSG00000118762	bulk-PKD2	6	31129310	T	C	0.0515726	0.00680581281153559	2.16712	28870	No	Up
rs9267488	0.984774	bulk	bulk	RNF212	ENSG00000178222	bulk-RNF212	6	31514247	G	A	-0.05296	0.00680581281153559	2.16712	30987	No	Down
rs1150753	0.819076	bulk	bulk	CTD-3099C6.11	ENSG00000268970	bulk-CTD-3099C6.11	6	32059867	G	A	-0.0528058	0.00682228723001149	2.16607	4297	No	Down
rs3131643	0.840487	bulk	bulk	PLAGL1	ENSG00000118495	bulk-PLAGL1	6	31442782	A	G	-0.0467865	0.00683455117940506	2.16529	30603	No	Down
rs3094011	0.938291	bulk	bulk	CTC-479C5.12	ENSG00000261884	bulk-CTC-479C5.12	6	31451836	C	T	-0.051581	0.00683455117940506	2.16529	29346	No	Down
rs9267531	0.873748	bulk	bulk	MFHAS1	ENSG00000147324	bulk-MFHAS1	6	31636742	G	A	0.0525314	0.00684683717484413	2.16451	29084	No	Up
rs3131618	0.927406	bulk	bulk	AKIP1	ENSG00000166452	bulk-AKIP1	6	31434621	G	A	-0.0522661	0.00685109516310582	2.16424	20323	No	Down
rs3131643	0.840487	bulk	bulk	CTD-2323K18.1	ENSG00000260269	bulk-CTD-2323K18.1	6	31442782	A	G	0.0467761	0.00685109516310582	2.16424	9034	No	Up
rs1150753	0.819076	bulk	bulk	STRBP	ENSG00000165209	bulk-STRBP	6	32059867	G	A	0.0527765	0.00685519795078984	2.16398	29468	No	Up
rs7750641	0.803575	bulk	bulk	NDUFA7	ENSG00000267855	bulk-NDUFA7	6	31129310	T	C	0.0515212	0.00685930319543385	2.16372	24009	No	Up
rs1800628	1	plasma	Plasma Cell	PRRC2A	ENSG00000204469	plasma-PRRC2A	6	31546850	A	G	0.0962471013112139	0.0068665955020248	2.16325853530751	643	No	Up
rs2922994	0.881189	bulk	bulk	PRKACB	ENSG00000142875	bulk-PRKACB	6	31335901	G	A	-0.0512356	0.00688414485338373	2.16215	26103	No	Down
rs3131643	0.840487	bulk	bulk	RWDD2B	ENSG00000156253	bulk-RWDD2B	6	31442782	A	G	0.0467467	0.00688826743291985	2.16189	30603	No	Up
rs3134792	0.881315	bulk	bulk	HSD17B12	ENSG00000149084	bulk-HSD17B12	6	31312326	G	T	0.0520356	0.00690064999031718	2.16111	22816	No	Up
rs2922994	0.881189	bulk	bulk	RP11-196G18.3	ENSG00000233030	bulk-RP11-196G18.3	6	31335901	G	A	-0.0512205	0.00690064999031718	2.16111	9880	No	Down
rs1150753	0.819076	bulk	bulk	SUZ12	ENSG00000178691	bulk-SUZ12	6	32059867	G	A	-0.0527258	0.00690478245397707	2.16085	29468	No	Down
rs1800628	1	monoc	Classic Monocyte	XXbac-BPG299F13.17	ENSG00000272501	monoc-XXbac-BPG299F13.17	6	31546850	A	G	0.0870399339668768	0.0069163618369753	2.16012229421664	969	No	Up
rs3131619	0.920337	bulk	bulk	IL17C	ENSG00000124391	bulk-IL17C	6	31434331	T	A	-0.0518938	0.00692149644226647	2.1598	24449	No	Down
rs3130614	0.99139	bulk	bulk	TRBV11-1	ENSG00000211720	bulk-TRBV11-1	6	31476458	A	T	-0.052471	0.00692564138985255	2.15954	4804	No	Down
rs9267488	0.984774	bulk	bulk	CD22	ENSG00000012124	bulk-CD22	6	31514247	G	A	0.0528094	0.00696738806088064	2.15693	30987	No	Up
rs3131643	0.840487	bulk	bulk	RPA3	ENSG00000106399	bulk-RPA3	6	31442782	A	G	0.046681	0.00696738806088064	2.15693	13566	No	Up
rs2734583	0.971616	bulk	bulk	SMUG1	ENSG00000123415	bulk-SMUG1	6	31505480	G	A	-0.0534533	0.00697573541923491	2.15641	29730	No	Down
rs3094011	0.938291	bulk	bulk	BMP2	ENSG00000125845	bulk-BMP2	6	31451836	C	T	-0.0514495	0.00697573541923491	2.15641	30603	No	Down
rs7750641	0.803575	bulk	bulk	SNORD12	ENSG00000212304	bulk-SNORD12	6	31129310	T	C	0.051405	0.00698827521172387	2.15563	14497	No	Up
rs2922994	0.881189	bulk	bulk	MYO1B	ENSG00000128641	bulk-MYO1B	6	31335901	G	A	0.0511295	0.00700519130587026	2.15458	26487	No	Up
rs3130614	0.99139	bulk	bulk	HLF	ENSG00000108924	bulk-HLF	6	31476458	A	T	0.0523836	0.0070219866587007	2.15354	26525	No	Up
rs9267488	0.984774	bulk	bulk	LINC00852	ENSG00000231177	bulk-LINC00852	6	31514247	G	A	-0.0527566	0.0070219866587007	2.15354	24779	No	Down
rs3131643	0.840487	bulk	bulk	IGHV3-23	ENSG00000211949	bulk-IGHV3-23	6	31442782	A	G	0.0466257	0.00703039942952484	2.15302	4805	No	Up
rs7750641	0.803575	bulk	bulk		ENSG00000177854	bulk-	6	31129310	T	C	0.0513593	0.00703882227936457	2.1525	8491	No	Up
rs7750641	0.803575	bulk	bulk	ZMYM6	ENSG00000163867	bulk-ZMYM6	6	31129310	T	C	0.0513478	0.007051475478697	2.15172	23969	No	Up
rs3130614	0.99139	bulk	bulk	CDK7	ENSG00000134058	bulk-CDK7	6	31476458	A	T	-0.0523487	0.00705586072973323	2.15145	5723	No	Down
rs3131619	0.920337	bulk	bulk	KIR2DL3	ENSG00000243772	bulk-KIR2DL3	6	31434331	T	A	0.0517594	0.0070727775654489	2.15041	10799	No	Up
rs3130614	0.99139	bulk	bulk	INSC	ENSG00000188487	bulk-INSC	6	31476458	A	T	0.0523351	0.00707701310794196	2.15015	21236	No	Up
rs7750641	0.803575	bulk	bulk	NEK6	ENSG00000119408	bulk-NEK6	6	31129310	T	C	0.0513021	0.00710247968176423	2.14859	29084	No	Up
rs2922994	0.881189	bulk	bulk	PPIL4	ENSG00000131013	bulk-PPIL4	6	31335901	G	A	-0.0510329	0.00711098888816834	2.14807	5724	No	Down
rs7750641	0.803575	bulk	bulk	CHD3	ENSG00000170004	bulk-CHD3	6	31129310	T	C	0.0512888	0.00711524731356413	2.14781	28870	No	Up
rs3094011	0.938291	bulk	bulk	SLC25A22	ENSG00000177542	bulk-SLC25A22	6	31451836	C	T	-0.0513218	0.00711950828912378	2.14755	30389	No	Down
rs2922994	0.881189	bulk	bulk	BCAS4	ENSG00000124243	bulk-BCAS4	6	31335901	G	A	-0.0510026	0.00714512778150819	2.14599	26701	No	Down
rs2922994	0.881189	bulk	bulk	MYO3B	ENSG00000071909	bulk-MYO3B	6	31335901	G	A	0.0510044	0.00714940665102682	2.14573	26661	No	Up
rs2922994	0.881189	bulk	bulk	INPPL1	ENSG00000165458	bulk-INPPL1	6	31335901	G	A	0.0509988	0.0071536880829523	2.14547	26701	No	Up
rs389884	0.820471	bulk	bulk	KDF1	ENSG00000175707	bulk-KDF1	6	31940897	G	A	-0.0525805	0.0071536880829523	2.14547	23260	No	Down
rs558702	0.846443	bulk	bulk	IGKJ4	ENSG00000211594	bulk-IGKJ4	6	31870326	A	G	-0.0524821	0.00715813689911474	2.1452	4720	No	Down
rs3131643	0.840487	bulk	bulk	TYW3	ENSG00000162623	bulk-TYW3	6	31442782	A	G	0.0464995	0.00718819748179404	2.14338	25528	No	Up
rs3134792	0.881315	bulk	bulk	IGLV4-3	ENSG00000211672	bulk-IGLV4-3	6	31312326	G	T	0.0517527	0.00721406415167681	2.14182	4805	No	Up
rs3117582	0.874147	bulk	bulk	MTHFD2L	ENSG00000163738	bulk-MTHFD2L	6	31620520	G	T	-0.0538548	0.00724869789537885	2.13974	29083	No	Down
rs3131643	0.840487	bulk	bulk	SLC3A2	ENSG00000168003	bulk-SLC3A2	6	31442782	A	G	0.0464476	0.00725303878800146	2.13948	30603	No	Up
rs2922994	0.881189	bulk	bulk	XPR1	ENSG00000143324	bulk-XPR1	6	31335901	G	A	0.0509078	0.00725738228017354	2.13922	26661	No	Up
rs9267531	0.873748	bulk	bulk	ZNF607	ENSG00000198182	bulk-ZNF607	6	31636742	G	A	0.0521451	0.007266077069394	2.1387	28870	No	Up
rs3117582	0.874147	bulk	bulk	YPEL2	ENSG00000175155	bulk-YPEL2	6	31620520	G	T	0.0538368	0.00727042836955867	2.13844	28869	No	Up
rs9267488	0.984774	bulk	bulk	RP11-20D14.6	ENSG00000249790	bulk-RP11-20D14.6	6	31514247	G	A	0.0525336	0.00727042836955867	2.13844	4805	No	Up
rs3131643	0.840487	bulk	bulk	CCDC50	ENSG00000152492	bulk-CCDC50	6	31442782	A	G	-0.0464269	0.00727478227550538	2.13818	25314	No	Down
rs3131379	0.863961	bulk	bulk	ARHGAP15	ENSG00000075884	bulk-ARHGAP15	6	31721033	A	G	0.0522198	0.00727913878879461	2.13792	28870	No	Up
rs3094011	0.938291	bulk	bulk	CASP16P	ENSG00000228146	bulk-CASP16P	6	31451836	C	T	-0.051175	0.00728349791098776	2.13766	19743	No	Down
rs3131643	0.840487	bulk	bulk	CTC-360G5.6	ENSG00000269050	bulk-CTC-360G5.6	6	31442782	A	G	0.0464182	0.00729205608060678	2.13715	3959	No	Up
rs1800628	1	cd8s100b	CD8 S100B T cell	CCHCR1	ENSG00000204536	cd8s100b-CCHCR1	6	31546850	A	G	-0.0859182	0.007303770665019	2.13645287190317	981	No	Down
rs3131643	0.840487	bulk	bulk	MYO5BP2	ENSG00000238245	bulk-MYO5BP2	6	31442782	A	G	0.0463957	0.00731829648480845	2.13559	3134	No	Up
rs3094011	0.938291	bulk	bulk	IGKV2-24	ENSG00000241294	bulk-IGKV2-24	6	31451836	C	T	0.0511426	0.00732706425298322	2.13507	4805	No	Up
rs3094011	0.938291	bulk	bulk	PPP1R3D	ENSG00000132825	bulk-PPP1R3D	6	31451836	C	T	-0.0511369	0.00733145207540598	2.13481	30603	No	Down
rs2922994	0.881189	bulk	bulk	SHC1	ENSG00000160691	bulk-SHC1	6	31335901	G	A	0.0508339	0.0073402356047854	2.13429	26701	No	Up
rs7750641	0.803575	bulk	bulk	RP11-367J11.2	ENSG00000245748	bulk-RP11-367J11.2	6	31129310	T	C	-0.0510831	0.00734463131489015	2.13403	13634	No	Down
rs7750641	0.803575	bulk	bulk	2026-09-15	ENSG00000183291	bulk-15-Sep	6	31129310	T	C	0.0510812	0.00735343063380704	2.13351	29084	No	Up
rs3117582	0.874147	bulk	bulk	UGGT1	ENSG00000136731	bulk-UGGT1	6	31620520	G	T	0.0537466	0.00737106091064264	2.13247	28869	No	Up
rs3131619	0.920337	bulk	bulk	ARID2	ENSG00000189079	bulk-ARID2	6	31434331	T	A	0.0514924	0.00737106091064264	2.13247	21412	No	Up
rs3134792	0.881315	bulk	bulk	MANBA	ENSG00000109323	bulk-MANBA	6	31312326	G	T	-0.0516044	0.00737547508052386	2.13221	28105	No	Down
rs9267488	0.984774	bulk	bulk	CACNA2D4	ENSG00000151062	bulk-CACNA2D4	6	31514247	G	A	-0.0524358	0.00737547508052386	2.13221	30773	No	Down
rs389884	0.820471	bulk	bulk	CES2	ENSG00000172831	bulk-CES2	6	31940897	G	A	-0.0523793	0.00737989189383673	2.13195	29084	No	Down
rs2734583	0.971616	bulk	bulk	EPHX4	ENSG00000172031	bulk-EPHX4	6	31505480	G	A	0.053081	0.00738431135216427	2.13169	30479	No	Up
rs3099844	0.938298	bulk	bulk	FAM185BP	ENSG00000214439	bulk-FAM185BP	6	31448976	A	C	-0.0504534	0.00738873345709047	2.13143	4805	No	Down
rs2734583	0.971616	bulk	bulk		ENSG00000263899	bulk-	6	31505480	G	A	0.053079	0.00738873345709047	2.13143	3134	No	Up
rs2922994	0.881189	bulk	bulk	ATP11B	ENSG00000058063	bulk-ATP11B	6	31335901	G	A	0.0507808	0.00740184523156775	2.13066	26487	No	Up
rs3131643	0.840487	bulk	bulk	RPS6KA1	ENSG00000117676	bulk-RPS6KA1	6	31442782	A	G	-0.0463248	0.00740627783668155	2.1304	30603	No	Down
rs7750641	0.803575	bulk	bulk	CACTIN	ENSG00000105298	bulk-CACTIN	6	31129310	T	C	0.0510317	0.00741071309626696	2.13014	22876	No	Up
rs3094011	0.938291	bulk	bulk	SLC2A4	ENSG00000181856	bulk-SLC2A4	6	31451836	C	T	0.0510549	0.00742848071113175	2.1291	30603	No	Up
rs3134792	0.881315	bulk	bulk	HOXC4	ENSG00000198353	bulk-HOXC4	6	31312326	G	T	-0.0515525	0.0074373804867696	2.12858	21867	No	Down
rs558702	0.846443	bulk	bulk	CTB-89H12.4	ENSG00000230551	bulk-CTB-89H12.4	6	31870326	A	G	-0.0522188	0.00745057858847547	2.12781	22667	No	Down
rs1150753	0.819076	bulk	bulk	RP11-283I3.6	ENSG00000261799	bulk-RP11-283I3.6	6	32059867	G	A	0.0522361	0.00745057858847547	2.12781	4805	No	Up
rs1150752	0.818236	cd4nc	CD4 Naive/Central memory T cell	XXbac-BPG181M17.6	ENSG00000263756	cd4nc-XXbac-BPG181M17.6	6	32064726	C	T	0.085644936730069	0.0074610902276135	2.12719770801768	982	No	Up
rs3131643	0.840487	bulk	bulk		ENSG00000258821	bulk-	6	31442782	A	G	0.0462799	0.00746397197337429	2.12703	3134	No	Up
rs3131379	0.863961	bulk	bulk	PREX1	ENSG00000124126	bulk-PREX1	6	31721033	A	G	0.0520332	0.00748634780591516	2.12573	29084	No	Up
rs3130614	0.99139	bulk	bulk	CCDC85C	ENSG00000205476	bulk-CCDC85C	6	31476458	A	T	-0.0519641	0.00749083101551087	2.12547	21137	No	Down
rs3131643	0.840487	bulk	bulk	DHODH	ENSG00000102967	bulk-DHODH	6	31442782	A	G	0.0462557	0.00749531690988276	2.12521	30603	No	Up
rs2922994	0.881189	bulk	bulk	C9orf142	ENSG00000148362	bulk-C9orf142	6	31335901	G	A	-0.0506955	0.00749980549063861	2.12495	26701	No	Down
rs7750641	0.803575	bulk	bulk	ATP5F1	ENSG00000116459	bulk-ATP5F1	6	31129310	T	C	0.0509498	0.00750861782343296	2.12444	29084	No	Up
rs1150753	0.819076	bulk	bulk	SLC44A2	ENSG00000129353	bulk-SLC44A2	6	32059867	G	A	0.0521698	0.00752662017056482	2.1234	29468	No	Up
rs7750641	0.803575	bulk	bulk	PTPN7	ENSG00000143851	bulk-PTPN7	6	31129310	T	C	0.0509117	0.00755353072325207	2.12185	29084	No	Up
rs7750641	0.803575	bulk	bulk	TRIB2	ENSG00000071575	bulk-TRIB2	6	31129310	T	C	0.0509022	0.00756258031647639	2.12133	24009	No	Up
rs3130614	0.99139	bulk	bulk	UBTD2	ENSG00000168246	bulk-UBTD2	6	31476458	A	T	-0.051902	0.00756258031647639	2.12133	26525	No	Down
rs9267531	0.873748	bulk	bulk	BTBD18	ENSG00000233436	bulk-BTBD18	6	31636742	G	A	-0.0518829	0.00756258031647639	2.12133	22025	No	Down
rs7750641	0.803575	bulk	bulk	TRAPPC4	ENSG00000196655	bulk-TRAPPC4	6	31129310	T	C	0.0508869	0.00758053749148221	2.1203	29084	No	Up
rs3117582	0.874147	bulk	bulk	RHOBTB2	ENSG00000008853	bulk-RHOBTB2	6	31620520	G	T	-0.0535421	0.00758961944047176	2.11978	28869	No	Down
rs7750641	0.803575	bulk	bulk	ARF6	ENSG00000165527	bulk-ARF6	6	31129310	T	C	0.0508793	0.00758961944047176	2.11978	13566	No	Up
rs3117582	0.874147	bulk	bulk	IMPDH2	ENSG00000178035	bulk-IMPDH2	6	31620520	G	T	0.0535461	0.0075941644944267	2.11952	29083	No	Up
rs3134792	0.881315	bulk	bulk	DANCR	ENSG00000226950	bulk-DANCR	6	31312326	G	T	0.0514158	0.0075987122701934	2.11926	16623	No	Up
rs1150753	0.819076	bulk	bulk	GABARAPL2	ENSG00000034713	bulk-GABARAPL2	6	32059867	G	A	0.0520996	0.00760326276940181	2.119	29428	No	Up
rs3099844	0.938298	bulk	bulk	DST	ENSG00000151914	bulk-DST	6	31448976	A	C	0.0502745	0.00760326276940181	2.119	29640	No	Up
rs2922994	0.881189	bulk	bulk	NLRP12	ENSG00000142405	bulk-NLRP12	6	31335901	G	A	0.0506084	0.0076078159936829	2.11874	26701	No	Up
rs3134792	0.881315	bulk	bulk	ZNF528-AS1	ENSG00000269834	bulk-ZNF528-AS1	6	31312326	G	T	-0.0513908	0.00762131654396708	2.11797	4805	No	Down
rs1150753	0.819076	bulk	bulk	LA16c-306A4.2	ENSG00000260316	bulk-LA16c-306A4.2	6	32059867	G	A	-0.0520742	0.00763044734876336	2.11745	3134	No	Down
rs3130614	0.99139	bulk	bulk	LBHD1	ENSG00000162194	bulk-LBHD1	6	31476458	A	T	-0.0518223	0.0076531460264806	2.11616	10798	No	Down
rs2734583	0.971616	bulk	bulk	LINC00865	ENSG00000232229	bulk-LINC00865	6	31505480	G	A	0.0528334	0.0076623149649497	2.11564	4297	No	Up
rs3131643	0.840487	bulk	bulk	TDRKH	ENSG00000182134	bulk-TDRKH	6	31442782	A	G	-0.0461226	0.00766690355271864	2.11538	30603	No	Down
rs2922994	0.881189	bulk	bulk		ENSG00000182195	bulk-	6	31335901	G	A	0.0505515	0.00767591222710266	2.11487	5724	No	Up
rs3099844	0.938298	bulk	bulk	CPS1	ENSG00000021826	bulk-CPS1	6	31448976	A	C	-0.050203	0.00768971067854993	2.11409	29050	No	Down
rs2734583	0.971616	bulk	bulk	GP6	ENSG00000088053	bulk-GP6	6	31505480	G	A	0.0527938	0.00770796972170984	2.11306	13058	No	Up
rs3134792	0.881315	bulk	bulk	TAF5	ENSG00000148835	bulk-TAF5	6	31312326	G	T	0.051308	0.00772627212055257	2.11203	28105	No	Up
rs3131643	0.840487	bulk	bulk	ZCCHC2	ENSG00000141664	bulk-ZCCHC2	6	31442782	A	G	0.0460793	0.00773089900915138	2.11177	13566	No	Up
rs3117582	0.874147	bulk	bulk	NOP58	ENSG00000055044	bulk-NOP58	6	31620520	G	T	0.0534199	0.00773552866856874	2.11151	29083	No	Up
rs2734583	0.971616	bulk	bulk	GTF3C3	ENSG00000119041	bulk-GTF3C3	6	31505480	G	A	-0.0527622	0.00774016110046395	2.11125	30479	No	Down
rs2922994	0.881189	bulk	bulk	CSAD	ENSG00000139631	bulk-CSAD	6	31335901	G	A	0.0504985	0.00774016110046395	2.11125	26487	No	Up
rs1800628	1	bulk	bulk	DDX39B	ENSG00000198563	bulk-DDX39B	6	31546850	A	G	-0.0518471	0.00774479630649733	2.11099	4804	No	Down
rs558702	0.846443	bulk	bulk	RP11-562A8.4	ENSG00000259298	bulk-RP11-562A8.4	6	31870326	A	G	0.0519672	0.00774943428833016	2.11073	4212	No	Up
rs2922994	0.881189	bulk	bulk	SPAG5-AS1	ENSG00000227543	bulk-SPAG5-AS1	6	31335901	G	A	-0.0504814	0.00775389650550415	2.11048	9880	No	Down
rs558702	0.846443	bulk	bulk	TUB	ENSG00000166402	bulk-TUB	6	31870326	A	G	0.0519262	0.007800096937165	2.1079	28999	No	Up
rs3131643	0.840487	bulk	bulk	RP11-424I19.2	ENSG00000259182	bulk-RP11-424I19.2	6	31442782	A	G	-0.0460223	0.007800096937165	2.1079	10039	No	Down
rs558702	0.846443	bulk	bulk	GSKIP	ENSG00000100744	bulk-GSKIP	6	31870326	A	G	-0.0519184	0.00780476803585595	2.10764	28040	No	Down
rs3117582	0.874147	bulk	bulk		ENSG00000129682	bulk-	6	31620520	G	T	-0.0533557	0.00780476803585595	2.10764	8490	No	Down
rs3130614	0.99139	bulk	bulk		ENSG00000261685	bulk-	6	31476458	A	T	0.0516961	0.00780944193184072	2.10738	4804	No	Up
rs3131618	0.927406	bulk	bulk	USP49	ENSG00000164663	bulk-USP49	6	31434621	G	A	0.0514025	0.00783736368075354	2.10583	10799	No	Up
rs2922994	0.881189	bulk	bulk		ENSG00000263214	bulk-	6	31335901	G	A	-0.0504132	0.00784187652872591	2.10558	15219	No	Down
rs9267488	0.984774	bulk	bulk	LRWD1	ENSG00000161036	bulk-LRWD1	6	31514247	G	A	0.0520348	0.00784657264718225	2.10532	30987	No	Up
rs3131619	0.920337	bulk	bulk	GRAMD1A	ENSG00000089351	bulk-GRAMD1A	6	31434331	T	A	-0.0510814	0.00785127157791553	2.10506	26701	No	Down
rs389884	0.820471	bulk	bulk	EOGT	ENSG00000163378	bulk-EOGT	6	31940897	G	A	-0.0519728	0.00785127157791553	2.10506	22876	No	Down
rs3130614	0.99139	bulk	bulk	VPS37C	ENSG00000167987	bulk-VPS37C	6	31476458	A	T	-0.0516359	0.0078746271526377	2.10377	26525	No	Down
rs389884	0.820471	bulk	bulk	CDC42P6	ENSG00000237350	bulk-CDC42P6	6	31940897	G	A	-0.0519513	0.00787934288384984	2.10351	4805	No	Down
rs7750641	0.803575	bulk	bulk	CTD-2574D22.4	ENSG00000260114	bulk-CTD-2574D22.4	6	31129310	T	C	-0.0506374	0.00787934288384984	2.10351	4805	No	Down
rs2922994	0.881189	bulk	bulk	ARFGEF1	ENSG00000066777	bulk-ARFGEF1	6	31335901	G	A	-0.0503601	0.00790259999752131	2.10223	26661	No	Down
rs7750641	0.803575	bulk	bulk	MTCH1	ENSG00000137409	bulk-MTCH1	6	31129310	T	C	0.0506164	0.00790733248030978	2.10197	29084	No	Up
rs3117582	0.874147	bulk	bulk	GRIK5	ENSG00000105737	bulk-GRIK5	6	31620520	G	T	-0.0532615	0.00791680594974521	2.10145	29083	No	Down
rs3131643	0.840487	bulk	bulk	ZMAT4	ENSG00000165061	bulk-ZMAT4	6	31442782	A	G	0.0459289	0.00793085482223416	2.10068	25115	No	Up
rs2734583	0.971616	bulk	bulk	ZNF324B	ENSG00000249471	bulk-ZNF324B	6	31505480	G	A	-0.0525998	0.00793560422546294	2.10042	25404	No	Down
rs3094013	0.920337	bulk	bulk	ETFBKMT	ENSG00000139160	bulk-ETFBKMT	6	31434366	A	G	0.0509558	0.00794492862533522	2.09991	25398	No	Up
rs9267531	0.873748	bulk	bulk	ZZEF1	ENSG00000074755	bulk-ZZEF1	6	31636742	G	A	0.0515606	0.00794968645668018	2.09965	29084	No	Up
rs7750641	0.803575	bulk	bulk	FAM96B	ENSG00000166595	bulk-FAM96B	6	31129310	T	C	0.0505593	0.00797792593288848	2.09811	29084	No	Up
rs3131643	0.840487	bulk	bulk		ENSG00000235437	bulk-	6	31442782	A	G	-0.0458891	0.00797792593288848	2.09811	4805	No	Down
rs3134792	0.881315	bulk	bulk	LMBRD2	ENSG00000164187	bulk-LMBRD2	6	31312326	G	T	0.0510943	0.00798270352471609	2.09785	22717	No	Up
rs3131643	0.840487	bulk	bulk	SERTAD2	ENSG00000179833	bulk-SERTAD2	6	31442782	A	G	-0.0458805	0.00799226729328682	2.09733	30389	No	Down
rs3131618	0.927406	bulk	bulk	SSBP3-AS1	ENSG00000198711	bulk-SSBP3-AS1	6	31434621	G	A	-0.0512692	0.00799226729328682	2.09733	8547	No	Down
rs7750641	0.803575	bulk	bulk	CD52	ENSG00000169442	bulk-CD52	6	31129310	T	C	0.0505441	0.00799686933661647	2.09708	28870	No	Up
rs1270942	0.833708	bulk	bulk		ENSG00000012211	bulk-	6	31918860	G	A	0.0517293	0.00800165827272724	2.09682	8491	No	Up
rs7750641	0.803575	bulk	bulk	ZDHHC18	ENSG00000204160	bulk-ZDHHC18	6	31129310	T	C	0.0505403	0.00800165827272724	2.09682	29084	No	Up
rs2922994	0.881189	bulk	bulk	RABAC1	ENSG00000105404	bulk-RABAC1	6	31335901	G	A	0.0502786	0.00801106028664532	2.09631	26487	No	Up
rs1270942	0.833708	bulk	bulk	FIZ1	ENSG00000179943	bulk-FIZ1	6	31918860	G	A	-0.0517156	0.00801106028664532	2.09631	28870	No	Down
rs3131643	0.840487	bulk	bulk	C19orf44	ENSG00000105072	bulk-C19orf44	6	31442782	A	G	-0.0458494	0.00803489119292232	2.09502	30603	No	Down
rs3117582	0.874147	bulk	bulk	GPR162	ENSG00000250510	bulk-GPR162	6	31620520	G	T	-0.0531592	0.00803489119292232	2.09502	29083	No	Down
rs1270942	0.833708	bulk	bulk	ZNF83	ENSG00000167766	bulk-ZNF83	6	31918860	G	A	0.0516942	0.0080397028984736	2.09476	28870	No	Up
rs3117582	0.874147	bulk	bulk	PPIAP29	ENSG00000214975	bulk-PPIAP29	6	31620520	G	T	0.0531472	0.008053969859365	2.09399	20108	No	Up
rs3134792	0.881315	bulk	bulk	ACVR1	ENSG00000115170	bulk-ACVR1	6	31312326	G	T	0.0510269	0.00806826213788013	2.09322	28105	No	Up
rs7750641	0.803575	bulk	bulk	TGFB1I1	ENSG00000140682	bulk-TGFB1I1	6	31129310	T	C	-0.0504736	0.00808257977894676	2.09245	28870	No	Down
rs3099844	0.938298	bulk	bulk	DDX24	ENSG00000089737	bulk-DDX24	6	31448976	A	C	0.0498792	0.0080969228275723	2.09168	30603	No	Up
rs9267488	0.984774	bulk	bulk		ENSG00000147130	bulk-	6	31514247	G	A	-0.0518216	0.0080969228275723	2.09168	8491	No	Down
rs389884	0.820471	bulk	bulk	XCR1	ENSG00000173578	bulk-XCR1	6	31940897	G	A	0.0517715	0.0080969228275723	2.09168	17881	No	Up
rs7750641	0.803575	bulk	bulk	TRAV24	ENSG00000211805	bulk-TRAV24	6	31129310	T	C	0.0504641	0.0080969228275723	2.09168	4805	No	Up
rs2922994	0.881189	bulk	bulk	TOM1L1	ENSG00000141198	bulk-TOM1L1	6	31335901	G	A	-0.050199	0.00810662343787534	2.09116	4805	No	Down
rs3131618	0.927406	bulk	bulk	SPDYE2	ENSG00000205238	bulk-SPDYE2	6	31434621	G	A	0.0511745	0.0081112913288441	2.09091	3959	No	Up
rs3117582	0.874147	bulk	bulk	MOK	ENSG00000080823	bulk-MOK	6	31620520	G	T	-0.0530791	0.00813055140567236	2.08988	23089	No	Down
rs3134792	0.881315	bulk	bulk	PP7080	ENSG00000188242	bulk-PP7080	6	31312326	G	T	0.0509749	0.00813055140567236	2.08988	15874	No	Up
rs3099844	0.938298	bulk	bulk	MARK2	ENSG00000072518	bulk-MARK2	6	31448976	A	C	0.0498359	0.00814985721511513	2.08885	30389	No	Up
rs2734583	0.971616	bulk	bulk	TPTE2P5	ENSG00000168852	bulk-TPTE2P5	6	31505480	G	A	0.0524255	0.00814985721511513	2.08885	3959	No	Up
rs389884	0.820471	bulk	bulk	SYT1	ENSG00000067715	bulk-SYT1	6	31940897	G	A	-0.0517129	0.00816431965180299	2.08808	28165	No	Down
rs3131643	0.840487	bulk	bulk	SGSH	ENSG00000181523	bulk-SGSH	6	31442782	A	G	-0.0457543	0.00816431965180299	2.08808	13566	No	Down
rs7750641	0.803575	bulk	bulk	CAST	ENSG00000153113	bulk-CAST	6	31129310	T	C	0.050405	0.00816902076494348	2.08783	23795	No	Up
rs558702	0.846443	bulk	bulk	VAMP3	ENSG00000049245	bulk-VAMP3	6	31870326	A	G	-0.0516005	0.00818841791900512	2.0868	28999	No	Down
rs3131643	0.840487	bulk	bulk	LCP1	ENSG00000136167	bulk-LCP1	6	31442782	A	G	0.0457232	0.00821750543513137	2.08526	30603	No	Up
rs3117582	0.874147	bulk	bulk	ARNT	ENSG00000143437	bulk-ARNT	6	31620520	G	T	0.0530069	0.00822242649947071	2.085	28869	No	Up
rs3117582	0.874147	bulk	bulk	TATDN1P1	ENSG00000234369	bulk-TATDN1P1	6	31620520	G	T	-0.0529969	0.00823208791786093	2.08449	16379	No	Down
rs7750641	0.803575	bulk	bulk	AC005255.3	ENSG00000256210	bulk-AC005255.3	6	31129310	T	C	-0.0503479	0.00823701771493995	2.08423	4805	No	Down
rs3131643	0.840487	bulk	bulk	MMP24	ENSG00000125966	bulk-MMP24	6	31442782	A	G	-0.0456903	0.00825638621370635	2.08321	24779	No	Down
rs3131643	0.840487	bulk	bulk	DPP4	ENSG00000197635	bulk-DPP4	6	31442782	A	G	0.0456955	0.00825638621370635	2.08321	30603	No	Up
rs3134792	0.881315	bulk	bulk	VDAC3	ENSG00000078668	bulk-VDAC3	6	31312326	G	T	0.0508691	0.00826608753503856	2.0827	28105	No	Up
rs3131379	0.863961	bulk	bulk	VRK2	ENSG00000028116	bulk-VRK2	6	31721033	A	G	-0.0513778	0.0082710376928347	2.08244	24009	No	Down
rs7750641	0.803575	bulk	bulk	TMEM173	ENSG00000184584	bulk-TMEM173	6	31129310	T	C	0.050325	0.0082710376928347	2.08244	28870	No	Up
rs389884	0.820471	bulk	bulk	LINC01554	ENSG00000236882	bulk-LINC01554	6	31940897	G	A	0.0516289	0.00827599081503959	2.08218	28219	No	Up
rs389884	0.820471	bulk	bulk	SLF2	ENSG00000119906	bulk-SLF2	6	31940897	G	A	0.0516269	0.00828075622977473	2.08193	28870	No	Up
rs7750641	0.803575	bulk	bulk	TTC39C	ENSG00000168234	bulk-TTC39C	6	31129310	T	C	0.0503212	0.00828075622977473	2.08193	28771	No	Up
rs2922994	0.881189	bulk	bulk	NCR3LG1	ENSG00000188211	bulk-NCR3LG1	6	31335901	G	A	-0.0500626	0.00828075622977473	2.08193	20667	No	Down
rs3134792	0.881315	bulk	bulk	SPRYD7	ENSG00000123178	bulk-SPRYD7	6	31312326	G	T	-0.0508498	0.00828571517193872	2.08167	21897	No	Down
rs3131643	0.840487	bulk	bulk	MAP4K2	ENSG00000168067	bulk-MAP4K2	6	31442782	A	G	-0.0456661	0.00829067708377199	2.08141	30603	No	Down
rs7750641	0.803575	bulk	bulk	TK2	ENSG00000166548	bulk-TK2	6	31129310	T	C	0.0503041	0.00830041869715701	2.0809	29084	No	Up
rs3131643	0.840487	bulk	bulk	RPL7AP66	ENSG00000175886	bulk-RPL7AP66	6	31442782	A	G	-0.0456557	0.00830519817775955	2.08065	4805	No	Down
rs389884	0.820471	bulk	bulk	SESN2	ENSG00000130766	bulk-SESN2	6	31940897	G	A	0.0515996	0.00831017175701743	2.08039	29084	No	Up
rs389884	0.820471	bulk	bulk	KIFAP3	ENSG00000075945	bulk-KIFAP3	6	31940897	G	A	0.0515957	0.00831514831471004	2.08013	28870	No	Up
rs7750641	0.803575	bulk	bulk	MARK4	ENSG00000007047	bulk-MARK4	6	31129310	T	C	0.0502888	0.00831993627680296	2.07988	26317	No	Up
rs3131643	0.840487	bulk	bulk	TSPAN16	ENSG00000130167	bulk-TSPAN16	6	31442782	A	G	0.0456488	0.00831993627680296	2.07988	25020	No	Up
rs3094011	0.938291	bulk	bulk	STK38	ENSG00000112079	bulk-STK38	6	31451836	C	T	0.0503191	0.00832990407090031	2.07936	30389	No	Up
rs3117582	0.874147	bulk	bulk	MYL12B	ENSG00000118680	bulk-MYL12B	6	31620520	G	T	0.0529127	0.00833470052953456	2.07911	26003	No	Up
rs3131618	0.927406	bulk	bulk	NRBP2	ENSG00000185189	bulk-NRBP2	6	31434621	G	A	0.0509929	0.00834449387082843	2.0786	26317	No	Up
rs3130614	0.99139	bulk	bulk	INO80B	ENSG00000115274	bulk-INO80B	6	31476458	A	T	-0.0512416	0.00835930170256262	2.07783	25776	No	Down
rs3131643	0.840487	bulk	bulk	DSTN	ENSG00000125868	bulk-DSTN	6	31442782	A	G	0.0456212	0.00835930170256262	2.07783	30603	No	Up
rs3131643	0.840487	bulk	bulk	RP11-403I13.5	ENSG00000232721	bulk-RP11-403I13.5	6	31442782	A	G	0.0456229	0.00835930170256262	2.07783	3959	No	Up
rs3134792	0.881315	bulk	bulk	LPIN1	ENSG00000134324	bulk-LPIN1	6	31312326	G	T	-0.0507728	0.00838397548980307	2.07655	28105	No	Down
rs3134792	0.881315	bulk	bulk	UHRF1BP1L	ENSG00000111647	bulk-UHRF1BP1L	6	31312326	G	T	0.0507709	0.00839382672957828	2.07604	28065	No	Up
rs3099844	0.938298	bulk	bulk		ENSG00000234200	bulk-	6	31448976	A	C	-0.0496401	0.00839885338416532	2.07578	3980	No	Down
rs3130614	0.99139	bulk	bulk	FLJ20021	ENSG00000254531	bulk-FLJ20021	6	31476458	A	T	-0.0512125	0.00839885338416532	2.07578	19469	No	Down
rs3099844	0.938298	bulk	bulk	ZNF213	ENSG00000085644	bulk-ZNF213	6	31448976	A	C	-0.0496326	0.0084087221055881	2.07527	30603	No	Down
rs3134792	0.881315	bulk	bulk	PPP2R5D	ENSG00000112640	bulk-PPP2R5D	6	31312326	G	T	0.0507516	0.00841375768029139	2.07501	28105	No	Up
rs3131643	0.840487	bulk	bulk	CCDC92	ENSG00000119242	bulk-CCDC92	6	31442782	A	G	-0.0455814	0.00841375768029139	2.07501	30603	No	Down
rs3131643	0.840487	bulk	bulk	GTSCR1	ENSG00000263417	bulk-GTSCR1	6	31442782	A	G	0.0455779	0.00841860242283927	2.07476	24181	No	Up
rs3094013	0.920337	bulk	bulk	SLC1A7	ENSG00000162383	bulk-SLC1A7	6	31434366	A	G	0.0505664	0.00843354176488258	2.07399	26317	No	Up
rs3131618	0.927406	bulk	bulk	SIGLEC22P	ENSG00000268849	bulk-SIGLEC22P	6	31434621	G	A	-0.0509157	0.00843354176488258	2.07399	4805	No	Down
rs2734583	0.971616	bulk	bulk	IGHV4-28	ENSG00000211952	bulk-IGHV4-28	6	31505480	G	A	0.0521879	0.00844345124543642	2.07348	3472	No	Up
rs3134792	0.881315	bulk	bulk		ENSG00000223749	bulk-	6	31312326	G	T	-0.0507247	0.00844850761773247	2.07322	4805	No	Down
rs3094011	0.938291	bulk	bulk	CAMKMT	ENSG00000143919	bulk-CAMKMT	6	31451836	C	T	-0.0502105	0.00846350002843408	2.07245	24609	No	Down
rs3131619	0.920337	bulk	bulk	FAM110B	ENSG00000169122	bulk-FAM110B	6	31434331	T	A	-0.0505897	0.0084683734132224	2.0722	26701	No	Down
rs3130614	0.99139	bulk	bulk	BMPR1A	ENSG00000107779	bulk-BMPR1A	6	31476458	A	T	-0.0511561	0.00847344471019263	2.07194	10798	No	Down
rs2734583	0.971616	bulk	bulk	POLQ	ENSG00000051341	bulk-POLQ	6	31505480	G	A	-0.0521463	0.0084884813733408	2.07117	24655	No	Down
rs3134792	0.881315	bulk	bulk	TSPAN32	ENSG00000064201	bulk-TSPAN32	6	31312326	G	T	-0.0506881	0.00849336914268703	2.07092	27142	No	Down
rs3131643	0.840487	bulk	bulk	HNRNPA1P21	ENSG00000228168	bulk-HNRNPA1P21	6	31442782	A	G	0.0455278	0.00849336914268703	2.07092	4805	No	Up
rs3131379	0.863961	bulk	bulk	ZFP2	ENSG00000198939	bulk-ZFP2	6	31721033	A	G	0.0511892	0.00851334042543228	2.0699	29084	No	Up
rs2922994	0.881189	bulk	bulk	IL7R	ENSG00000168685	bulk-IL7R	6	31335901	G	A	-0.0498731	0.0085284478860485	2.06913	26388	No	Down
rs2922994	0.881189	bulk	bulk	PRR14L	ENSG00000183530	bulk-PRR14L	6	31335901	G	A	-0.0498674	0.00853846888207098	2.06862	20707	No	Down
rs3130614	0.99139	bulk	bulk	CFAP58-AS1	ENSG00000231233	bulk-CFAP58-AS1	6	31476458	A	T	-0.0510687	0.00858380810080149	2.06632	4804	No	Down
rs7750641	0.803575	bulk	bulk	MGRN1	ENSG00000102858	bulk-MGRN1	6	31129310	T	C	0.0500812	0.00859389414552911	2.06581	29084	No	Up
rs3117582	0.874147	bulk	bulk	PCBP4	ENSG00000090097	bulk-PCBP4	6	31620520	G	T	0.0526902	0.00861410180246475	2.06479	29083	No	Up
rs9267531	0.873748	bulk	bulk	RP4-794H19.1	ENSG00000232453	bulk-RP4-794H19.1	6	31636742	G	A	-0.0510287	0.00861410180246475	2.06479	4171	No	Down
rs3134792	0.881315	bulk	bulk	CD55	ENSG00000196352	bulk-CD55	6	31312326	G	T	0.0505841	0.00863435697562433	2.06377	28105	No	Up
rs3131643	0.840487	bulk	bulk	UBL5	ENSG00000198258	bulk-UBL5	6	31442782	A	G	0.045431	0.00863435697562433	2.06377	22547	No	Up
rs1150753	0.819076	bulk	bulk	TMEM184B	ENSG00000198792	bulk-TMEM184B	6	32059867	G	A	0.0512587	0.00863952767207732	2.06351	29468	No	Up
rs3094013	0.920337	bulk	bulk	MIS12	ENSG00000167842	bulk-MIS12	6	31434366	A	G	-0.0503975	0.00864967918775693	2.063	26317	No	Down
rs3131379	0.863961	bulk	bulk	METRNL	ENSG00000176845	bulk-METRNL	6	31721033	A	G	0.0510861	0.00864967918775693	2.063	28870	No	Up
rs2734583	0.971616	bulk	bulk	HELZ	ENSG00000198265	bulk-HELZ	6	31505480	G	A	0.0520215	0.00864967918775693	2.063	30479	No	Up
rs1150753	0.819076	bulk	bulk	RN7SL23P	ENSG00000240823	bulk-RN7SL23P	6	32059867	G	A	0.0512529	0.00864967918775693	2.063	3134	No	Up
rs7750641	0.803575	bulk	bulk	CHRM3-AS2	ENSG00000233355	bulk-CHRM3-AS2	6	31129310	T	C	0.0500184	0.0086750103177961	2.06173	4805	No	Up
rs2922994	0.881189	bulk	bulk	SMARCB1	ENSG00000099956	bulk-SMARCB1	6	31335901	G	A	-0.049748	0.00869540871105607	2.06071	26701	No	Down
rs3131643	0.840487	bulk	bulk	ABCC5	ENSG00000114770	bulk-ABCC5	6	31442782	A	G	0.0453843	0.00870562588741355	2.0602	30603	No	Up
rs3131643	0.840487	bulk	bulk	SH3GLB1	ENSG00000097033	bulk-SH3GLB1	6	31442782	A	G	-0.0453687	0.00872107457073422	2.05943	30389	No	Down
rs7750641	0.803575	bulk	bulk	TRAPPC2B	ENSG00000256060	bulk-TRAPPC2B	6	31129310	T	C	0.0499726	0.00873634950452243	2.05867	21028	No	Up
rs3134792	0.881315	bulk	bulk	ZNF865	ENSG00000261221	bulk-ZNF865	6	31312326	G	T	0.0504917	0.00875689213056222	2.05765	22717	No	Up
rs3131643	0.840487	bulk	bulk	EZH1	ENSG00000108799	bulk-EZH1	6	31442782	A	G	0.0453462	0.00876213620735991	2.05739	29854	No	Up
rs2922994	0.881189	bulk	bulk	PADI2	ENSG00000117115	bulk-PADI2	6	31335901	G	A	0.0496892	0.00877748306047132	2.05663	26701	No	Up
rs3131643	0.840487	bulk	bulk	DHRS13	ENSG00000167536	bulk-DHRS13	6	31442782	A	G	-0.0453307	0.00877748306047132	2.05663	30603	No	Down
rs9267488	0.984774	bulk	bulk	DISC1	ENSG00000162946	bulk-DISC1	6	31514247	G	A	-0.0512739	0.00879305925888686	2.05586	30987	No	Down
rs3134792	0.881315	bulk	bulk	PIGL	ENSG00000108474	bulk-PIGL	6	31312326	G	T	-0.0504552	0.00879812240783128	2.05561	27356	No	Down
rs3094013	0.920337	bulk	bulk	STX1B	ENSG00000099365	bulk-STX1B	6	31434366	A	G	-0.0502786	0.0088084602736226	2.0551	20770	No	Down
rs1150753	0.819076	bulk	bulk	HLA-DPA1	ENSG00000231389	bulk-HLA-DPA1	6	32059867	G	A	-0.0511241	0.0088084602736226	2.0551	12646	No	Down
rs558702	0.846443	bulk	bulk	RP11-210N13.1	ENSG00000257896	bulk-RP11-210N13.1	6	31870326	A	G	-0.0511089	0.00881881028649076	2.05459	3049	No	Down
rs558702	0.846443	bulk	bulk	PSEN1	ENSG00000080815	bulk-PSEN1	6	31870326	A	G	0.0511109	0.00882388826318563	2.05434	28900	No	Up
rs7750641	0.803575	bulk	bulk	IGHV3-72	ENSG00000225698	bulk-IGHV3-72	6	31129310	T	C	0.0499022	0.00883425640406773	2.05383	4805	No	Up
rs3130614	0.99139	bulk	bulk	IMPA2	ENSG00000141401	bulk-IMPA2	6	31476458	A	T	-0.0508648	0.00885502924809766	2.05281	26311	No	Down
rs2922994	0.881189	bulk	bulk	CDR2	ENSG00000140743	bulk-CDR2	6	31335901	G	A	-0.0496267	0.00886033209444204	2.05255	26701	No	Down
rs9267531	0.873748	bulk	bulk	HIPK1	ENSG00000163349	bulk-HIPK1	6	31636742	G	A	-0.0508345	0.00887053880306825	2.05205	29084	No	Down
rs2922994	0.881189	bulk	bulk	RPL29P11	ENSG00000224858	bulk-RPL29P11	6	31335901	G	A	-0.0496077	0.00888628013478001	2.05128	4171	No	Down
rs2922994	0.881189	bulk	bulk	TFAM	ENSG00000108064	bulk-TFAM	6	31335901	G	A	-0.0495869	0.00891743597717905	2.04976	26701	No	Down
rs3131643	0.840487	bulk	bulk	OSBPL9	ENSG00000117859	bulk-OSBPL9	6	31442782	A	G	0.0452408	0.00891743597717905	2.04976	30603	No	Up
rs7750641	0.803575	bulk	bulk	LTK	ENSG00000062524	bulk-LTK	6	31129310	T	C	-0.0498222	0.00893326053089011	2.04899	29084	No	Down
rs3134792	0.881315	bulk	bulk	LINC01269	ENSG00000258689	bulk-LINC01269	6	31312326	G	T	0.050355	0.00894375718508134	2.04848	4171	No	Up
rs3131379	0.863961	bulk	bulk	HCST	ENSG00000126264	bulk-HCST	6	31721033	A	G	-0.0508566	0.00894890710769844	2.04823	28870	No	Down
rs3134792	0.881315	bulk	bulk	ILVBL	ENSG00000105135	bulk-ILVBL	6	31312326	G	T	-0.0503377	0.00895942214674541	2.04772	27891	No	Down
rs7750641	0.803575	bulk	bulk	C11orf45	ENSG00000174370	bulk-C11orf45	6	31129310	T	C	-0.0498031	0.00895942214674541	2.04772	29084	No	Down
rs3131643	0.840487	bulk	bulk	TRDC	ENSG00000211829	bulk-TRDC	6	31442782	A	G	0.0452148	0.00895942214674541	2.04772	7572	No	Up
rs3134792	0.881315	bulk	bulk	SLC35E1	ENSG00000127526	bulk-SLC35E1	6	31312326	G	T	0.0503377	0.00896458108943525	2.04747	22617	No	Up
rs3130614	0.99139	bulk	bulk	ZGPAT	ENSG00000197114	bulk-ZGPAT	6	31476458	A	T	-0.0507755	0.00896994954104926	2.04721	26525	No	Down
rs3131379	0.863961	bulk	bulk	VIMP	ENSG00000131871	bulk-VIMP	6	31721033	A	G	0.0508294	0.00899083442951803	2.0462	23090	No	Up
rs3134792	0.881315	bulk	bulk	SGO1	ENSG00000129810	bulk-SGO1	6	31312326	G	T	0.0503088	0.00900139873351106	2.04569	28065	No	Up
rs3134792	0.881315	bulk	bulk	CEP192	ENSG00000101639	bulk-CEP192	6	31312326	G	T	-0.0502992	0.00901197545064769	2.04518	28105	No	Down
rs9267531	0.873748	bulk	bulk	KRT8	ENSG00000170421	bulk-KRT8	6	31636742	G	A	0.0507335	0.00901197545064769	2.04518	19851	No	Up
rs558702	0.846443	bulk	bulk	RP11-219G17.4	ENSG00000204277	bulk-RP11-219G17.4	6	31870326	A	G	-0.0509607	0.00901716465416001	2.04493	13549	No	Down
rs7750641	0.803575	bulk	bulk	ERICH1	ENSG00000104714	bulk-ERICH1	6	31129310	T	C	0.0497612	0.00902775989638236	2.04442	28870	No	Up
rs3134792	0.881315	bulk	bulk	SECISBP2	ENSG00000187742	bulk-SECISBP2	6	31312326	G	T	-0.0502877	0.00902775989638236	2.04442	28105	No	Down
rs7750641	0.803575	bulk	bulk	IPPK	ENSG00000127080	bulk-IPPK	6	31129310	T	C	0.0497555	0.00903316618271108	2.04416	29084	No	Up
rs3099844	0.938298	bulk	bulk		ENSG00000138297	bulk-	6	31448976	A	C	0.0491789	0.00903316618271108	2.04416	30603	No	Up
rs3134792	0.881315	bulk	bulk	TNRC18	ENSG00000182095	bulk-TNRC18	6	31312326	G	T	0.0502877	0.00903316618271108	2.04416	5724	No	Up
rs2922994	0.881189	bulk	bulk	NDUFAF5	ENSG00000101247	bulk-NDUFAF5	6	31335901	G	A	0.0495035	0.00903836758810098	2.04391	20493	No	Up
rs3134792	0.881315	bulk	bulk		ENSG00000169083	bulk-	6	31312326	G	T	0.0502819	0.00903836758810098	2.04391	5724	No	Up
rs3117582	0.874147	bulk	bulk	RNU6-595P	ENSG00000200814	bulk-RNU6-595P	6	31620520	G	T	0.0523574	0.00904357198852246	2.04366	3133	No	Up
rs558702	0.846443	bulk	bulk		ENSG00000225031	bulk-	6	31870326	A	G	-0.0509178	0.00907548827422844	2.04213	4720	No	Down
rs2734583	0.971616	bulk	bulk	FNDC10	ENSG00000228594	bulk-FNDC10	6	31505480	G	A	0.0516908	0.00908594283320752	2.04163	21290	No	Up
rs3131643	0.840487	bulk	bulk	TERF1	ENSG00000147601	bulk-TERF1	6	31442782	A	G	0.0451215	0.00910206641298401	2.04086	13566	No	Up
rs9267488	0.984774	bulk	bulk	PIAS3	ENSG00000131788	bulk-PIAS3	6	31514247	G	A	-0.0510411	0.00910730749195256	2.04061	25698	No	Down
rs3134792	0.881315	bulk	bulk	AF131216.6	ENSG00000246477	bulk-AF131216.6	6	31312326	G	T	-0.0502299	0.00910730749195256	2.04061	4297	No	Down
rs2734583	0.971616	bulk	bulk	SFRP5	ENSG00000120057	bulk-SFRP5	6	31505480	G	A	-0.0516591	0.00912325891144797	2.03985	13058	No	Down
rs3117582	0.874147	bulk	bulk	ZNF566	ENSG00000186017	bulk-ZNF566	6	31620520	G	T	0.0522892	0.0091339788152904	2.03934	29043	No	Up
rs389884	0.820471	bulk	bulk	HPGD	ENSG00000164120	bulk-HPGD	6	31940897	G	A	0.0509625	0.00914471131510754	2.03883	28870	No	Up
rs3131379	0.863961	bulk	bulk	SEPHS2	ENSG00000179918	bulk-SEPHS2	6	31721033	A	G	-0.0506758	0.00919284632156794	2.03655	29084	No	Down
rs3099844	0.938298	bulk	bulk	CPOX	ENSG00000080819	bulk-CPOX	6	31448976	A	C	0.0490603	0.00919813967269625	2.0363	25115	No	Up
rs1270942	0.833708	bulk	bulk		ENSG00000215513	bulk-	6	31918860	G	A	0.0507916	0.00921425018446125	2.03554	5724	No	Up
rs389884	0.820471	bulk	bulk	CTD-2245F17.3	ENSG00000269001	bulk-CTD-2245F17.3	6	31940897	G	A	-0.050898	0.00923038891373528	2.03478	14776	No	Down
rs3117582	0.874147	bulk	bulk	FAM66D	ENSG00000255052	bulk-FAM66D	6	31620520	G	T	0.052207	0.00924123469620665	2.03427	7233	No	Up
rs558702	0.846443	bulk	bulk	RCC2	ENSG00000179051	bulk-RCC2	6	31870326	A	G	0.0507929	0.00925188018769446	2.03377	26232	No	Up
rs9267531	0.873748	bulk	bulk	CTD-2583A14.8	ENSG00000269867	bulk-CTD-2583A14.8	6	31636742	G	A	0.0505607	0.00925188018769446	2.03377	4297	No	Up
rs3117582	0.874147	bulk	bulk	DTX3L	ENSG00000163840	bulk-DTX3L	6	31620520	G	T	-0.052189	0.00926275122258852	2.03326	29083	No	Down
rs3134792	0.881315	bulk	bulk	FLT3	ENSG00000122025	bulk-FLT3	6	31312326	G	T	0.0501183	0.0092682982337935	2.033	28105	No	Up
rs3094011	0.938291	bulk	bulk	S100A13	ENSG00000189171	bulk-S100A13	6	31451836	C	T	-0.0496081	0.00928431784627045	2.03225	25314	No	Down
rs2922994	0.881189	bulk	bulk	ST3GAL5	ENSG00000115525	bulk-ST3GAL5	6	31335901	G	A	-0.0493121	0.00930057929882659	2.03149	26701	No	Down
rs2922994	0.881189	bulk	bulk	BANF1P2	ENSG00000230306	bulk-BANF1P2	6	31335901	G	A	-0.0493045	0.00931150755557454	2.03098	3134	No	Down
rs2922994	0.881189	bulk	bulk	FBXO8	ENSG00000164117	bulk-FBXO8	6	31335901	G	A	0.0493045	0.00931686923326406	2.03073	26701	No	Up
rs1150753	0.819076	bulk	bulk	RBMS3	ENSG00000144642	bulk-RBMS3	6	32059867	G	A	-0.0507417	0.00932781663081822	2.03022	29468	No	Down
rs3094011	0.938291	bulk	bulk	CEACAM3	ENSG00000170956	bulk-CEACAM3	6	31451836	C	T	0.0495814	0.0093331876994688	2.02997	30603	No	Up
rs2734583	0.971616	bulk	bulk	CA15P1	ENSG00000241527	bulk-CA15P1	6	31505480	G	A	0.0515106	0.0093331876994688	2.02997	4297	No	Up
rs3131643	0.840487	bulk	bulk	TGFBR3	ENSG00000069702	bulk-TGFBR3	6	31442782	A	G	0.0449624	0.00934415427135423	2.02946	30603	No	Up
rs558702	0.846443	bulk	bulk	LINC01398	ENSG00000224863	bulk-LINC01398	6	31870326	A	G	-0.0507247	0.00934415427135423	2.02946	8621	No	Down
rs3131643	0.840487	bulk	bulk	HOXB9	ENSG00000170689	bulk-HOXB9	6	31442782	A	G	-0.0449226	0.00940415979445609	2.02668	28137	No	Down
rs3131619	0.920337	bulk	bulk	CTD-2006K23.2	ENSG00000264659	bulk-CTD-2006K23.2	6	31434331	T	A	-0.049904	0.00940415979445609	2.02668	3134	No	Down
rs1150753	0.819076	bulk	bulk	PARP3	ENSG00000041880	bulk-PARP3	6	32059867	G	A	-0.0506812	0.00941520975913361	2.02617	24179	No	Down
rs7750641	0.803575	bulk	bulk		ENSG00000122121	bulk-	6	31129310	T	C	0.0494831	0.00942063114979527	2.02592	8491	No	Up
rs1270942	0.833708	bulk	bulk	MFSD7	ENSG00000169026	bulk-MFSD7	6	31918860	G	A	-0.0506376	0.00942063114979527	2.02592	24009	No	Down
rs2922994	0.881189	bulk	bulk	KRT72	ENSG00000170486	bulk-KRT72	6	31335901	G	A	-0.0492287	0.00942063114979527	2.02592	26701	No	Down
rs3117582	0.874147	bulk	bulk	CCDC88C	ENSG00000015133	bulk-CCDC88C	6	31620520	G	T	0.0520627	0.00943713135465984	2.02516	23595	No	Up
rs9267531	0.873748	bulk	bulk	SNHG12	ENSG00000197989	bulk-SNHG12	6	31636742	G	A	0.0504268	0.00943713135465984	2.02516	18521	No	Up
rs2922994	0.881189	bulk	bulk	CCDC102A	ENSG00000135736	bulk-CCDC102A	6	31335901	G	A	-0.0492135	0.00944256536803903	2.02491	26701	No	Down
rs3130614	0.99139	bulk	bulk	SPATC1L	ENSG00000160284	bulk-SPATC1L	6	31476458	A	T	-0.0504336	0.00944256536803903	2.02491	20531	No	Down
rs558702	0.846443	bulk	bulk	SLC26A11	ENSG00000181045	bulk-SLC26A11	6	31870326	A	G	-0.0506506	0.00944800251038827	2.02466	28999	No	Down
rs7750641	0.803575	bulk	bulk	HGS	ENSG00000185359	bulk-HGS	6	31129310	T	C	0.0494584	0.00945366045957965	2.0244	29084	No	Up
rs2734583	0.971616	bulk	bulk	ANGPTL4	ENSG00000167772	bulk-ANGPTL4	6	31505480	G	A	-0.0514076	0.00946455065610204	2.0239	28521	No	Down
rs389884	0.820471	bulk	bulk	SKAP1	ENSG00000141293	bulk-SKAP1	6	31940897	G	A	0.0507202	0.00948112778583927	2.02314	28870	No	Up
rs2734583	0.971616	bulk	bulk		ENSG00000251594	bulk-	6	31505480	G	A	-0.0513819	0.00950320285944578	2.02213	3134	No	Down
rs7750641	0.803575	bulk	bulk	PFN1P1	ENSG00000233328	bulk-PFN1P1	6	31129310	T	C	0.0494203	0.00950867491758959	2.02188	7572	No	Up
rs3099844	0.938298	bulk	bulk	RP11-344B5.2	ENSG00000224307	bulk-RP11-344B5.2	6	31448976	A	C	-0.0488381	0.00951436920053478	2.02162	21414	No	Down
rs1800628	1	cd4sox4	CD4 SOX4 T cell	AGPAT1	ENSG00000204310	cd4sox4-AGPAT1	6	31546850	A	G	-0.0888446	0.0095423265628955	2.02034572485143	857	No	Down
rs3134792	0.881315	bulk	bulk	ATG16L1	ENSG00000085978	bulk-ATG16L1	6	31312326	G	T	-0.049918	0.0095475073196548	2.02011	27891	No	Down
rs3131643	0.840487	bulk	bulk	SUCLG1	ENSG00000163541	bulk-SUCLG1	6	31442782	A	G	0.0448362	0.0095475073196548	2.02011	30603	No	Up
rs3134792	0.881315	bulk	bulk	CD7	ENSG00000173762	bulk-CD7	6	31312326	G	T	-0.0499142	0.00955300488883797	2.01986	28105	No	Down
rs3131643	0.840487	bulk	bulk	OR7E14P	ENSG00000184669	bulk-OR7E14P	6	31442782	A	G	-0.0448241	0.00955872571884691	2.0196	15546	No	Down
rs2922994	0.881189	bulk	bulk	RHD	ENSG00000187010	bulk-RHD	6	31335901	G	A	0.0491339	0.00956422974771883	2.01935	26701	No	Up
rs2922994	0.881189	bulk	bulk	NRDC	ENSG00000078618	bulk-NRDC	6	31335901	G	A	0.0491226	0.00958098146506132	2.01859	10799	No	Up
rs9267531	0.873748	bulk	bulk	EXOSC1	ENSG00000171311	bulk-EXOSC1	6	31636742	G	A	0.05032	0.00958649830905876	2.01834	28870	No	Up
rs2922994	0.881189	bulk	bulk	PRCD	ENSG00000214140	bulk-PRCD	6	31335901	G	A	-0.0490865	0.00962542689725848	2.01658	15219	No	Down
rs3099844	0.938298	bulk	bulk	TRAV1-1	ENSG00000255569	bulk-TRAV1-1	6	31448976	A	C	-0.0487628	0.00962542689725848	2.01658	21414	No	Down
rs2922994	0.881189	bulk	bulk	AP2B1	ENSG00000006125	bulk-AP2B1	6	31335901	G	A	0.0490884	0.00963119109728596	2.01632	26487	No	Up
rs3131643	0.840487	bulk	bulk	RP11-223C24.1	ENSG00000249806	bulk-RP11-223C24.1	6	31442782	A	G	0.0447757	0.00964228580120964	2.01582	4805	No	Up
rs3131643	0.840487	bulk	bulk	PBX2P1	ENSG00000244171	bulk-PBX2P1	6	31442782	A	G	0.0447618	0.00967030117272872	2.01456	9880	No	Up
rs1800628	1	monoc	Classic Monocyte	CCHCR1	ENSG00000204536	monoc-CCHCR1	6	31546850	A	G	-0.083371	0.0096703329962865	2.01455857080224	969	No	Down
rs558702	0.846443	bulk	bulk	TRDJ1	ENSG00000211825	bulk-TRDJ1	6	31870326	A	G	0.0504926	0.0096758694480847	2.01431	4382	No	Up
rs3117582	0.874147	bulk	bulk	MOV10L1	ENSG00000073146	bulk-MOV10L1	6	31620520	G	T	-0.0518843	0.00968166385570256	2.01405	26831	No	Down
rs1800628	1	mononc	Non-classic Monocyte	APOM	ENSG00000204444	mononc-APOM	6	31546850	A	G	0.0849029851581009	0.0096919826352153	2.01359	932	No	Up
rs3131379	0.863961	bulk	bulk	HTRA3	ENSG00000170801	bulk-HTRA3	6	31721033	A	G	-0.0503082	0.00971538465456668	2.01254	29084	No	Down
rs3131643	0.840487	bulk	bulk	NUDT21	ENSG00000167005	bulk-NUDT21	6	31442782	A	G	0.0447273	0.00972097888953203	2.01229	30563	No	Up
rs3130614	0.99139	bulk	bulk	TBL3	ENSG00000183751	bulk-TBL3	6	31476458	A	T	-0.0502394	0.00972097888953203	2.01229	10798	No	Down
rs2922994	0.881189	bulk	bulk	LAPTM5	ENSG00000162511	bulk-LAPTM5	6	31335901	G	A	0.0490145	0.00973800515248735	2.01153	26701	No	Up
rs1150753	0.819076	bulk	bulk	RP11-185E8.1	ENSG00000240497	bulk-RP11-185E8.1	6	32059867	G	A	0.0504608	0.00973800515248735	2.01153	20056	No	Up
rs2734583	0.971616	bulk	bulk	RP11-76E17.4	ENSG00000258831	bulk-RP11-76E17.4	6	31505480	G	A	0.0511917	0.00977754897550245	2.00977	4297	No	Up
rs3131643	0.840487	bulk	bulk	CXCR2P1	ENSG00000229754	bulk-CXCR2P1	6	31442782	A	G	-0.0446754	0.00980595735010802	2.00851	22333	No	Down
rs3131379	0.863961	bulk	bulk	YTHDF1	ENSG00000149658	bulk-YTHDF1	6	31721033	A	G	-0.0502421	0.00981160373791737	2.00826	29084	No	Down
rs2734583	0.971616	bulk	bulk	NINL	ENSG00000101004	bulk-NINL	6	31505480	G	A	-0.0511541	0.00982290626918158	2.00776	30479	No	Down
rs2734583	0.971616	bulk	bulk	ST20	ENSG00000180953	bulk-ST20	6	31505480	G	A	0.0511521	0.00983444826439195	2.00725	7983	No	Up
rs3099844	0.938298	bulk	bulk	KLHDC8B	ENSG00000185909	bulk-KLHDC8B	6	31448976	A	C	-0.0486254	0.00983444826439195	2.00725	30389	No	Down
rs3094011	0.938291	bulk	bulk	PLIN5	ENSG00000214456	bulk-PLIN5	6	31451836	C	T	0.0492383	0.00983444826439195	2.00725	8491	No	Up
rs2734583	0.971616	bulk	bulk	DPY19L1	ENSG00000173852	bulk-DPY19L1	6	31505480	G	A	-0.0511383	0.00985144642804035	2.0065	24976	No	Down
rs1270942	0.833708	bulk	bulk	ZNF428	ENSG00000131116	bulk-ZNF428	6	31918860	G	A	0.0503276	0.00987438372093861	2.00549	29084	No	Up
rs3131643	0.840487	bulk	bulk	PHC1P1	ENSG00000179899	bulk-PHC1P1	6	31442782	A	G	-0.0446287	0.00988006950947268	2.00524	6938	No	Down
rs3134792	0.881315	bulk	bulk	ZNF329	ENSG00000181894	bulk-ZNF329	6	31312326	G	T	-0.0496832	0.00989145091026161	2.00474	28105	No	Down
rs1625792	0.866647	cd8s100b	CD8 S100B T cell	RPP21	ENSG00000241370	cd8s100b-RPP21	6	31306420	A	G	-0.082599	0.0098975773646349	2.00447109488996	981	No	Down
rs3131643	0.840487	bulk	bulk	RP11-649A18.12	ENSG00000263843	bulk-RP11-649A18.12	6	31442782	A	G	0.0446114	0.00991448134628689	2.00373	7572	No	Up
rs3094013	0.920337	bulk	bulk	SLC25A37	ENSG00000147454	bulk-SLC25A37	6	31434366	A	G	-0.0494919	0.00992590238798182	2.00323	26317	No	Down
rs3134792	0.881315	bulk	bulk	BOLA3	ENSG00000163170	bulk-BOLA3	6	31312326	G	T	0.0496658	0.00992590238798182	2.00323	22816	No	Up
rs3131643	0.840487	bulk	bulk	TRIM5	ENSG00000132256	bulk-TRIM5	6	31442782	A	G	-0.0445993	0.00993161784158204	2.00298	30603	No	Down
rs558702	0.846443	bulk	bulk		ENSG00000226104	bulk-	6	31870326	A	G	0.050315	0.00993733658620897	2.00273	4382	No	Up
rs2922994	0.881189	bulk	bulk	STX7	ENSG00000079950	bulk-STX7	6	31335901	G	A	0.04888	0.00994305862375763	2.00248	26487	No	Up
rs2922994	0.881189	bulk	bulk	TRPM4	ENSG00000130529	bulk-TRPM4	6	31335901	G	A	-0.0488743	0.00994305862375763	2.00248	26701	No	Down
rs7750641	0.803575	bulk	bulk	PRR16	ENSG00000184838	bulk-PRR16	6	31129310	T	C	-0.0491231	0.00994305862375763	2.00248	28165	No	Down
rs9267488	0.984774	bulk	bulk	P2RX1	ENSG00000108405	bulk-P2RX1	6	31514247	G	A	0.0504386	0.00996620921891375	2.00147	30987	No	Up
rs3130614	0.99139	bulk	bulk	SIRPG-AS1	ENSG00000237914	bulk-SIRPG-AS1	6	31476458	A	T	-0.0500665	0.00997768984881802	2.00097	4296	No	Down
rs2922994	0.881189	bulk	bulk	SIGLEC12	ENSG00000254521	bulk-SIGLEC12	6	31335901	G	A	0.0488515	0.0099834351222591	2.00072	21626	No	Up
rs3131619	0.920337	bulk	bulk	EFCAB1	ENSG00000034239	bulk-EFCAB1	6	31434331	T	A	-0.0494949	0.0100066797267142	1.99971	26363	No	Down
rs1150753	0.819076	bulk	bulk	APBB1IP	ENSG00000077420	bulk-APBB1IP	6	32059867	G	A	0.0502618	0.0100297475058535	1.99871	29468	No	Up
rs3134792	0.881315	bulk	bulk	ARHGAP19	ENSG00000213390	bulk-ARHGAP19	6	31312326	G	T	0.0495946	0.0100297475058535	1.99871	28105	No	Up
rs2734583	0.971616	bulk	bulk	RP11-61O1.1	ENSG00000259097	bulk-RP11-61O1.1	6	31505480	G	A	-0.0510095	0.0100355227547177	1.99846	3959	No	Down
rs3131643	0.840487	bulk	bulk	RP11-677M14.7	ENSG00000245498	bulk-RP11-677M14.7	6	31442782	A	G	-0.0445284	0.0100473145760376	1.99795	4805	No	Down
rs2922994	0.881189	bulk	bulk		ENSG00000131080	bulk-	6	31335901	G	A	0.0488061	0.0100530999402313	1.9977	5724	No	Up
rs7750641	0.803575	bulk	bulk	CNR2	ENSG00000188822	bulk-CNR2	6	31129310	T	C	-0.0490488	0.0100530999402313	1.9977	29084	No	Down
rs3131643	0.840487	bulk	bulk	CD27-AS1	ENSG00000215039	bulk-CD27-AS1	6	31442782	A	G	0.0445284	0.0100530999402313	1.9977	16354	No	Up
rs3131379	0.863961	bulk	bulk	FAIM	ENSG00000158234	bulk-FAIM	6	31721033	A	G	-0.0500749	0.0100588886357072	1.99745	28870	No	Down
rs389884	0.820471	bulk	bulk	AICDA	ENSG00000111732	bulk-AICDA	6	31940897	G	A	-0.0503157	0.0100646806643833	1.9972	27951	No	Down
rs3134792	0.881315	bulk	bulk	STOML2	ENSG00000165283	bulk-STOML2	6	31312326	G	T	0.049558	0.0100820767688116	1.99645	28105	No	Up
rs1150753	0.819076	bulk	bulk	CACFD1	ENSG00000160325	bulk-CACFD1	6	32059867	G	A	-0.050215	0.0100878821494927	1.9962	23474	No	Down
rs2922994	0.881189	bulk	bulk	PTCD1	ENSG00000106246	bulk-PTCD1	6	31335901	G	A	0.04877	0.0101113699397655	1.99519	25568	No	Up
rs7750641	0.803575	bulk	bulk	NDUFA12	ENSG00000184752	bulk-NDUFA12	6	31129310	T	C	0.0490126	0.0101171921878057	1.99494	28870	No	Up
rs558702	0.846443	bulk	bulk	SPEF2	ENSG00000152582	bulk-SPEF2	6	31870326	A	G	-0.0501746	0.0101346790547704	1.99419	28999	No	Down
rs3134792	0.881315	bulk	bulk		ENSG00000198518	bulk-	6	31312326	G	T	0.0495253	0.0101346790547704	1.99419	28105	No	Up
rs1800628	1	dc	Dendritic Cell	LY6G5C	ENSG00000204428	dc-LY6G5C	6	31546850	A	G	-0.0828798	0.0101441416221737	1.99378469624278	968	No	Down
rs7750641	0.803575	bulk	bulk	NFIA	ENSG00000162599	bulk-NFIA	6	31129310	T	C	-0.0489917	0.0101463537544351	1.99369	29084	No	Down
rs3131618	0.927406	bulk	bulk	PCBP1-AS1	ENSG00000179818	bulk-PCBP1-AS1	6	31434621	G	A	-0.0496752	0.0101697435154617	1.99269	9880	No	Down
rs9267488	0.984774	bulk	bulk	CTD-2020K17.1	ENSG00000267121	bulk-CTD-2020K17.1	6	31514247	G	A	0.0502997	0.0101697435154617	1.99269	16564	No	Up
rs2922994	0.881189	bulk	bulk	METTL15	ENSG00000169519	bulk-METTL15	6	31335901	G	A	0.0487151	0.0101992913995126	1.99143	4805	No	Up
rs389884	0.820471	bulk	bulk	FAIM2	ENSG00000135472	bulk-FAIM2	6	31940897	G	A	-0.0502043	0.0102286896070585	1.99018	27531	No	Down
rs3131643	0.840487	bulk	bulk	HS6ST1	ENSG00000136720	bulk-HS6ST1	6	31442782	A	G	0.0444229	0.0102286896070585	1.99018	8491	No	Up
rs3134792	0.881315	bulk	bulk	CKAP4	ENSG00000136026	bulk-CKAP4	6	31312326	G	T	0.0494541	0.0102463691896009	1.98943	28105	No	Up
rs3134792	0.881315	bulk	bulk	MIR548O	ENSG00000221510	bulk-MIR548O	6	31312326	G	T	-0.0494425	0.0102522691718277	1.98918	3642	No	Down
rs1270942	0.833708	bulk	bulk	TMEM256	ENSG00000205544	bulk-TMEM256	6	31918860	G	A	-0.0500527	0.0102761397072444	1.98817	22876	No	Down
rs3099844	0.938298	bulk	bulk	ZNF470	ENSG00000197016	bulk-ZNF470	6	31448976	A	C	-0.048326	0.0102939013040032	1.98742	25528	No	Down
rs3131643	0.840487	bulk	bulk	C1orf50	ENSG00000164008	bulk-C1orf50	6	31442782	A	G	-0.0443642	0.0103235722130045	1.98617	30603	No	Down
rs1150753	0.819076	bulk	bulk		ENSG00000184682	bulk-	6	32059867	G	A	0.0500589	0.0103295166496578	1.98592	4297	No	Up
rs7750641	0.803575	bulk	bulk	TMEM154	ENSG00000170006	bulk-TMEM154	6	31129310	T	C	0.0488717	0.010335464509189	1.98567	29044	No	Up
rs7750641	0.803575	bulk	bulk	SIRPB1	ENSG00000101307	bulk-SIRPB1	6	31129310	T	C	-0.048866	0.010341415793569	1.98542	28121	No	Down
rs3131643	0.840487	bulk	bulk	RHOBTB3	ENSG00000164292	bulk-RHOBTB3	6	31442782	A	G	-0.0443503	0.0103473705047699	1.98517	30603	No	Down
rs3131643	0.840487	bulk	bulk	BID	ENSG00000015475	bulk-BID	6	31442782	A	G	0.044352	0.0103533286447649	1.98492	30389	No	Up
rs3134792	0.881315	bulk	bulk	MOAP1	ENSG00000165943	bulk-MOAP1	6	31312326	G	T	-0.0493655	0.0103712236572636	1.98417	28105	No	Down
rs3094013	0.920337	bulk	bulk	SLC7A6	ENSG00000103064	bulk-SLC7A6	6	31434366	A	G	-0.0491965	0.0103771955321898	1.98392	21028	No	Down
rs3131643	0.840487	bulk	bulk	UVRAG	ENSG00000198382	bulk-UVRAG	6	31442782	A	G	-0.0443296	0.0103831708457932	1.98367	30603	No	Down
rs7750641	0.803575	bulk	bulk	CTD-2206N4.4	ENSG00000263818	bulk-CTD-2206N4.4	6	31129310	T	C	0.0488355	0.0103891496000538	1.98342	3134	No	Up
rs3099844	0.938298	bulk	bulk	CD276	ENSG00000103855	bulk-CD276	6	31448976	A	C	-0.0482601	0.0103951317969528	1.98317	28431	No	Down
rs2922994	0.881189	bulk	bulk	N4BP3	ENSG00000145911	bulk-N4BP3	6	31335901	G	A	-0.0485824	0.0103951317969528	1.98317	26701	No	Down
rs3094011	0.938291	bulk	bulk	KDM7A	ENSG00000006459	bulk-KDM7A	6	31451836	C	T	0.0488666	0.0104011174384724	1.98292	19291	No	Up
rs1150753	0.819076	bulk	bulk	DARS2	ENSG00000117593	bulk-DARS2	6	32059867	G	A	-0.0500101	0.0104011174384724	1.98292	29468	No	Down
rs1150753	0.819076	bulk	bulk	ASGR1	ENSG00000141505	bulk-ASGR1	6	32059867	G	A	-0.0499769	0.0104491268152294	1.98092	29468	No	Down
rs2922994	0.881189	bulk	bulk	MYL5	ENSG00000215375	bulk-MYL5	6	31335901	G	A	-0.0485502	0.0104491268152294	1.98092	10799	No	Down
rs3130614	0.99139	bulk	bulk		ENSG00000134594	bulk-	6	31476458	A	T	0.0497577	0.010455143547728	1.98067	5723	No	Up
rs7750641	0.803575	bulk	bulk	TRAPPC2L	ENSG00000167515	bulk-TRAPPC2L	6	31129310	T	C	0.0487974	0.010455143547728	1.98067	29084	No	Up
rs2922994	0.881189	bulk	bulk	CCAR1	ENSG00000060339	bulk-CCAR1	6	31335901	G	A	0.0485464	0.0104611637447332	1.98042	26447	No	Up
rs3134792	0.881315	bulk	bulk	MAP3K4	ENSG00000085511	bulk-MAP3K4	6	31312326	G	T	-0.0493058	0.0104671874082401	1.98017	28105	No	Down
rs7750641	0.803575	bulk	bulk	ELOF1	ENSG00000130165	bulk-ELOF1	6	31129310	T	C	0.0487783	0.0104792451427441	1.97967	29084	No	Up
rs2922994	0.881189	bulk	bulk	SEC61A1	ENSG00000058262	bulk-SEC61A1	6	31335901	G	A	0.0485312	0.0104852792177367	1.97942	26487	No	Up
rs3131379	0.863961	bulk	bulk	TPI1	ENSG00000111669	bulk-TPI1	6	31721033	A	G	0.0497909	0.0104973577932008	1.97892	23910	No	Up
rs3131619	0.920337	bulk	bulk	USP39	ENSG00000168883	bulk-USP39	6	31434331	T	A	0.049176	0.0105034022976748	1.97867	26701	No	Up
rs2734583	0.971616	bulk	bulk	NMT2	ENSG00000152465	bulk-NMT2	6	31505480	G	A	-0.0506927	0.0105094502826469	1.97842	13058	No	Down
rs7750641	0.803575	bulk	bulk	PPP1R35	ENSG00000160813	bulk-PPP1R35	6	31129310	T	C	0.0487536	0.0105215567021031	1.97792	22876	No	Up
rs9267488	0.984774	bulk	bulk	ITPKA	ENSG00000137825	bulk-ITPKA	6	31514247	G	A	-0.0500513	0.0105397424851638	1.97717	30162	No	Down
rs3117582	0.874147	bulk	bulk	SMIM4	ENSG00000168273	bulk-SMIM4	6	31620520	G	T	-0.0512929	0.0105458113952515	1.97692	17601	No	Down
rs2734583	0.971616	bulk	bulk	MLXIP	ENSG00000175727	bulk-MLXIP	6	31505480	G	A	-0.050661	0.0105579597010928	1.97642	13058	No	Down
rs3131643	0.840487	bulk	bulk	RNU6-118P	ENSG00000252361	bulk-RNU6-118P	6	31442782	A	G	0.0442327	0.0105579597010928	1.97642	3134	No	Up
rs7750641	0.803575	bulk	bulk	RP11-466H18.1	ENSG00000244398	bulk-RP11-466H18.1	6	31129310	T	C	0.0487231	0.0105701220012422	1.97592	4805	No	Up
rs3131643	0.840487	bulk	bulk	ORMDL2	ENSG00000123353	bulk-ORMDL2	6	31442782	A	G	0.0442155	0.0105944886489675	1.97492	30603	No	Up
rs9267531	0.873748	bulk	bulk	NR4A3	ENSG00000119508	bulk-NR4A3	6	31636742	G	A	0.0496462	0.0106005890825528	1.97467	28165	No	Up
rs3130614	0.99139	bulk	bulk	HMP19	ENSG00000170091	bulk-HMP19	6	31476458	A	T	-0.0496567	0.0106005890825528	1.97467	24781	No	Down
rs1150753	0.819076	bulk	bulk	ADAM8	ENSG00000151651	bulk-ADAM8	6	32059867	G	A	0.0498755	0.0106128004898543	1.97417	29468	No	Up
rs3134792	0.881315	bulk	bulk	UCKL1	ENSG00000198276	bulk-UCKL1	6	31312326	G	T	0.0492096	0.0106247813167067	1.97368	27891	No	Up
rs3131619	0.920337	bulk	bulk	ADAMTS10	ENSG00000142303	bulk-ADAMTS10	6	31434331	T	A	-0.0490877	0.0106370205923863	1.97318	26701	No	Down
rs1150753	0.819076	bulk	bulk	VPS9D1	ENSG00000075399	bulk-VPS9D1	6	32059867	G	A	-0.0498521	0.0106492739671673	1.97268	23474	No	Down
rs2922994	0.881189	bulk	bulk	PPM1D	ENSG00000170836	bulk-PPM1D	6	31335901	G	A	0.048427	0.0106492739671673	1.97268	26701	No	Up
rs7750641	0.803575	bulk	bulk	CLTA	ENSG00000122705	bulk-CLTA	6	31129310	T	C	0.048666	0.0106615414572912	1.97218	28870	No	Up
rs9267488	0.984774	bulk	bulk	AC007395.4	ENSG00000231386	bulk-AC007395.4	6	31514247	G	A	0.0499593	0.0106922720439805	1.97093	3134	No	Up
rs3131643	0.840487	bulk	bulk	RAP1A	ENSG00000116473	bulk-RAP1A	6	31442782	A	G	0.0441428	0.0107228443023628	1.96969	30603	No	Up
rs2922994	0.881189	bulk	bulk	F10	ENSG00000126218	bulk-F10	6	31335901	G	A	-0.0483664	0.010747563011352	1.96869	24449	No	Down
rs2734583	0.971616	bulk	bulk	LDLRAP1	ENSG00000157978	bulk-LDLRAP1	6	31505480	G	A	-0.0505382	0.010747563011352	1.96869	30479	No	Down
rs7750641	0.803575	bulk	bulk	CLDN7	ENSG00000181885	bulk-CLDN7	6	31129310	T	C	-0.0486012	0.0107599437260847	1.96819	28870	No	Down
rs3131619	0.920337	bulk	bulk	RUNDC1	ENSG00000198863	bulk-RUNDC1	6	31434331	T	A	-0.0489897	0.0107909579452547	1.96694	26317	No	Down
rs9267488	0.984774	bulk	bulk	HK3	ENSG00000160883	bulk-HK3	6	31514247	G	A	0.049887	0.0108093604721433	1.9662	30987	No	Up
rs3117582	0.874147	bulk	bulk	PDZD7	ENSG00000186862	bulk-PDZD7	6	31620520	G	T	0.0511165	0.0108155846315004	1.96595	29083	No	Up
rs2922994	0.881189	bulk	bulk		ENSG00000211671	bulk-	6	31335901	G	A	0.0483228	0.0108218123748032	1.9657	4805	No	Up
rs3117582	0.874147	bulk	bulk	RTN4R	ENSG00000040608	bulk-RTN4R	6	31620520	G	T	-0.0511064	0.0108280437041152	1.96545	29083	No	Down
rs3131618	0.927406	bulk	bulk	FAM101B	ENSG00000183688	bulk-FAM101B	6	31434621	G	A	0.0492579	0.0108280437041152	1.96545	21242	No	Up
rs2734583	0.971616	bulk	bulk	RP11-455F5.3	ENSG00000250616	bulk-RP11-455F5.3	6	31505480	G	A	-0.0504748	0.0108467592287615	1.9647	4297	No	Down
rs7750641	0.803575	bulk	bulk	KLHL18	ENSG00000114648	bulk-KLHL18	6	31129310	T	C	0.0485383	0.0108652569172312	1.96396	29084	No	Up
rs3117582	0.874147	bulk	bulk	CNR1	ENSG00000118432	bulk-CNR1	6	31620520	G	T	-0.0510824	0.0108652569172312	1.96396	28334	No	Down
rs3134792	0.881315	bulk	bulk	CTB-133G6.2	ENSG00000267852	bulk-CTB-133G6.2	6	31312326	G	T	0.0490556	0.0108715132624317	1.96371	3959	No	Up
rs389884	0.820471	bulk	bulk	TSC22D2	ENSG00000196428	bulk-TSC22D2	6	31940897	G	A	0.0497919	0.0108777732101107	1.96346	28870	No	Up
rs3131618	0.927406	bulk	bulk	ME1	ENSG00000065833	bulk-ME1	6	31434621	G	A	-0.0492212	0.0108840367623426	1.96321	26317	No	Down
rs2734583	0.971616	bulk	bulk	PCK2	ENSG00000100889	bulk-PCK2	6	31505480	G	A	0.0504392	0.0109091270583284	1.96221	30479	No	Up
rs3131643	0.840487	bulk	bulk	RTP5	ENSG00000188011	bulk-RTP5	6	31442782	A	G	0.0440374	0.0109091270583284	1.96221	24609	No	Up
rs558702	0.846443	bulk	bulk	COX20P1	ENSG00000213025	bulk-COX20P1	6	31870326	A	G	0.0496791	0.0109091270583284	1.96221	7487	No	Up
rs2922994	0.881189	bulk	bulk	C12orf65	ENSG00000130921	bulk-C12orf65	6	31335901	G	A	-0.0482489	0.0109403193671081	1.96097	26701	No	Down
rs3132510	0.842805	bulk	bulk	HCG18	ENSG00000231074	bulk-HCG18	6	31172151	C	T	-0.0494187	0.0109403193671081	1.96097	20929	No	Down
rs2922994	0.881189	bulk	bulk	CORO1C	ENSG00000110880	bulk-CORO1C	6	31335901	G	A	0.0482489	0.0109466189341672	1.96072	26701	No	Up
rs1150753	0.819076	bulk	bulk	EFR3A	ENSG00000132294	bulk-EFR3A	6	32059867	G	A	-0.0496628	0.0109466189341672	1.96072	24393	No	Down
rs3117582	0.874147	bulk	bulk	MRPS24	ENSG00000062582	bulk-MRPS24	6	31620520	G	T	0.0510323	0.0109529221285924	1.96047	29083	No	Up
rs3130614	0.99139	bulk	bulk	PLXNA2	ENSG00000076356	bulk-PLXNA2	6	31476458	A	T	-0.0494392	0.0109529221285924	1.96047	26212	No	Down
rs558702	0.846443	bulk	bulk	SLC2A1	ENSG00000117394	bulk-SLC2A1	6	31870326	A	G	0.049644	0.0109652869199287	1.95998	28785	No	Up
rs3134792	0.881315	bulk	bulk	RP11-465B22.3	ENSG00000217801	bulk-RP11-465B22.3	6	31312326	G	T	-0.0489959	0.0109652869199287	1.95998	4805	No	Down
rs2922994	0.881189	bulk	bulk	RFC1	ENSG00000035928	bulk-RFC1	6	31335901	G	A	0.0482261	0.0109779184429237	1.95948	26487	No	Up
rs9267531	0.873748	bulk	bulk	RIN3	ENSG00000100599	bulk-RIN3	6	31636742	G	A	0.0494113	0.0109779184429237	1.95948	29084	No	Up
rs2734583	0.971616	bulk	bulk		ENSG00000253193	bulk-	6	31505480	G	A	-0.0503877	0.0109842396599814	1.95923	5216	No	Down
rs2922994	0.881189	bulk	bulk	TBC1D30	ENSG00000111490	bulk-TBC1D30	6	31335901	G	A	-0.0482166	0.0109905645168716	1.95898	5724	No	Down
rs3117582	0.874147	bulk	bulk	CCDC171	ENSG00000164989	bulk-CCDC171	6	31620520	G	T	-0.0509942	0.0110032251585344	1.95848	23089	No	Down
rs3130614	0.99139	bulk	bulk	MAP3K8	ENSG00000107968	bulk-MAP3K8	6	31476458	A	T	-0.0494023	0.0110093074459117	1.95824	21450	No	Down
rs3131618	0.927406	bulk	bulk	APOBEC3D	ENSG00000243811	bulk-APOBEC3D	6	31434621	G	A	0.0491188	0.0110598694343556	1.95625	15754	No	Up
rs3134792	0.881315	bulk	bulk	RP11-696N14.1	ENSG00000246090	bulk-RP11-696N14.1	6	31312326	G	T	0.048942	0.0110598694343556	1.95625	4805	No	Up
rs3099844	0.938298	bulk	bulk	AC022154.7	ENSG00000268093	bulk-AC022154.7	6	31448976	A	C	-0.0478497	0.0110726099122019	1.95575	3325	No	Down
rs7750641	0.803575	bulk	bulk	KHDRBS3	ENSG00000131773	bulk-KHDRBS3	6	31129310	T	C	-0.0484088	0.0110789856537429	1.9555	28410	No	Down
rs3131643	0.840487	bulk	bulk	LRRC20	ENSG00000172731	bulk-LRRC20	6	31442782	A	G	0.0439457	0.0110789856537429	1.9555	30603	No	Up
rs3117582	0.874147	bulk	bulk		ENSG00000076716	bulk-	6	31620520	G	T	-0.0509441	0.0110853650665123	1.95525	8490	No	Down
rs1270942	0.833708	bulk	bulk	COMMD4	ENSG00000140365	bulk-COMMD4	6	31918860	G	A	-0.0495341	0.0110978793731352	1.95476	28870	No	Down
rs2922994	0.881189	bulk	bulk	PRKCDBP	ENSG00000170955	bulk-PRKCDBP	6	31335901	G	A	-0.0481465	0.011110663636741	1.95426	21626	No	Down
rs2922994	0.881189	bulk	bulk	PANX2	ENSG00000073150	bulk-PANX2	6	31335901	G	A	0.0481446	0.0111170612900728	1.95401	26701	No	Up
rs3131643	0.840487	bulk	bulk	R3HDM4	ENSG00000198858	bulk-R3HDM4	6	31442782	A	G	-0.0439129	0.0111296113786711	1.95352	24609	No	Down
rs558702	0.846443	bulk	bulk	TONSL	ENSG00000160949	bulk-TONSL	6	31870326	A	G	0.0495406	0.0111360199423399	1.95327	8406	No	Up
rs3094011	0.938291	bulk	bulk	LSS	ENSG00000160285	bulk-LSS	6	31451836	C	T	-0.0483919	0.0111678610026522	1.95203	30603	No	Down
rs9267531	0.873748	bulk	bulk	ZDHHC12	ENSG00000160446	bulk-ZDHHC12	6	31636742	G	A	-0.049287	0.011174291590913	1.95178	29084	No	Down
rs9267488	0.984774	bulk	bulk	MALAT1	ENSG00000251562	bulk-MALAT1	6	31514247	G	A	0.0496385	0.011206242080795	1.95054	8491	No	Up
rs3131643	0.840487	bulk	bulk	MDM1	ENSG00000111554	bulk-MDM1	6	31442782	A	G	-0.0438489	0.0112447550648739	1.94905	30603	No	Down
rs9267488	0.984774	bulk	bulk	ABTB1	ENSG00000114626	bulk-ABTB1	6	31514247	G	A	0.0496053	0.0112577085227462	1.94855	30773	No	Up
rs2734583	0.971616	bulk	bulk	RP11-96D1.10	ENSG00000263276	bulk-RP11-96D1.10	6	31505480	G	A	0.0502094	0.011276907029945	1.94781	7064	No	Up
rs7750641	0.803575	bulk	bulk	IL1R2	ENSG00000115590	bulk-IL1R2	6	31129310	T	C	0.0482755	0.0113026427294685	1.94682	29084	No	Up
rs3131643	0.840487	bulk	bulk	TFP1	ENSG00000242337	bulk-TFP1	6	31442782	A	G	-0.0438212	0.0113026427294685	1.94682	6409	No	Down
rs9267488	0.984774	bulk	bulk	CMIP	ENSG00000153815	bulk-CMIP	6	31514247	G	A	-0.0495681	0.0113156628713566	1.94632	30449	No	Down
rs3131618	0.927406	bulk	bulk	PDCD4	ENSG00000150593	bulk-PDCD4	6	31434621	G	A	-0.048943	0.0113414870178884	1.94533	26218	No	Down
rs7750641	0.803575	bulk	bulk	DTD1	ENSG00000125821	bulk-DTD1	6	31129310	T	C	0.0482507	0.0113477562873375	1.94509	29084	No	Up
rs3131643	0.840487	bulk	bulk	TTN	ENSG00000155657	bulk-TTN	6	31442782	A	G	0.0437953	0.0113542904614601	1.94484	30389	No	Up
rs3131619	0.920337	bulk	bulk	DPPA4	ENSG00000121570	bulk-DPPA4	6	31434331	T	A	-0.0486439	0.0113608283980385	1.94459	26701	No	Down
rs2734583	0.971616	bulk	bulk	ZCCHC7	ENSG00000147905	bulk-ZCCHC7	6	31505480	G	A	0.0501441	0.0113802027623102	1.94385	30479	No	Up
rs3134792	0.881315	bulk	bulk	KIF19	ENSG00000196169	bulk-KIF19	6	31312326	G	T	0.0487418	0.0113867556195021	1.9436	28105	No	Up
rs1270942	0.833708	bulk	bulk	KDM3A	ENSG00000115548	bulk-KDM3A	6	31918860	G	A	0.0493567	0.0113933122499077	1.94335	29084	No	Up
rs1150753	0.819076	bulk	bulk	RP11-47G11.2	ENSG00000232334	bulk-RP11-47G11.2	6	32059867	G	A	0.0493604	0.0114453742987281	1.94137	4805	No	Up
rs3131618	0.927406	bulk	bulk	UTP20	ENSG00000120800	bulk-UTP20	6	31434621	G	A	-0.0488753	0.011451964682472	1.94112	26103	No	Down
rs2734583	0.971616	bulk	bulk	TMEM135	ENSG00000166575	bulk-TMEM135	6	31505480	G	A	-0.0500966	0.011451964682472	1.94112	30479	No	Down
rs1270942	0.833708	bulk	bulk	LINGO4	ENSG00000213171	bulk-LINGO4	6	31918860	G	A	-0.0492943	0.011491057557778	1.93964	28679	No	Down
rs3131643	0.840487	bulk	bulk	NEMP2	ENSG00000189362	bulk-NEMP2	6	31442782	A	G	-0.0437106	0.0115040298520449	1.93915	24351	No	Down
rs3134792	0.881315	bulk	bulk	RAD21	ENSG00000164754	bulk-RAD21	6	31312326	G	T	0.0486705	0.0115106540103597	1.9389	27891	No	Up
rs7750641	0.803575	bulk	bulk	ERICH6-AS1	ENSG00000240137	bulk-ERICH6-AS1	6	31129310	T	C	-0.0481231	0.0115565978279461	1.93717	4805	No	Down
rs3131619	0.920337	bulk	bulk	FAR2P2	ENSG00000178162	bulk-FAR2P2	6	31434331	T	A	0.0485249	0.0115699105148164	1.93667	4805	No	Up
rs3134792	0.881315	bulk	bulk	KLRA1P	ENSG00000256667	bulk-KLRA1P	6	31312326	G	T	-0.048632	0.0115699105148164	1.93667	23030	No	Down
rs2922994	0.881189	bulk	bulk	ATG101	ENSG00000123395	bulk-ATG101	6	31335901	G	A	0.0478698	0.0115829718264568	1.93618	21626	No	Up
rs558702	0.846443	bulk	bulk		ENSG00000267488	bulk-	6	31870326	A	G	-0.0492617	0.0115963148950008	1.93568	4720	No	Down
rs1150753	0.819076	bulk	bulk	C3orf38	ENSG00000179021	bulk-C3orf38	6	32059867	G	A	-0.0492629	0.0116094060146365	1.93519	29428	No	Down
rs558702	0.846443	bulk	bulk	POLR2L	ENSG00000177700	bulk-POLR2L	6	31870326	A	G	-0.04925	0.0116160908498091	1.93494	28999	No	Down
rs3131618	0.927406	bulk	bulk	PIPSL	ENSG00000180764	bulk-PIPSL	6	31434621	G	A	-0.048771	0.0116359005298476	1.9342	10799	No	Down
rs2922994	0.881189	bulk	bulk	TRBV4-2	ENSG00000211745	bulk-TRBV4-2	6	31335901	G	A	0.0478319	0.0116490363378422	1.93371	20394	No	Up
rs2922994	0.881189	bulk	bulk	EWSR1	ENSG00000182944	bulk-EWSR1	6	31335901	G	A	-0.0478167	0.0116689022019778	1.93297	26487	No	Down
rs3130614	0.99139	bulk	bulk	SFXN4	ENSG00000183605	bulk-SFXN4	6	31476458	A	T	-0.0490041	0.0116689022019778	1.93297	26525	No	Down
rs2922994	0.881189	bulk	bulk	DPH7	ENSG00000148399	bulk-DPH7	6	31335901	G	A	-0.0477997	0.0117022669248066	1.93173	21626	No	Down
rs3131643	0.840487	bulk	bulk	ITM2C	ENSG00000135916	bulk-ITM2C	6	31442782	A	G	-0.0436051	0.0117087356236996	1.93149	30603	No	Down
rs3099844	0.938298	bulk	bulk	CEP19	ENSG00000174007	bulk-CEP19	6	31448976	A	C	-0.0474788	0.0117087356236996	1.93149	24609	No	Down
rs9267488	0.984774	bulk	bulk	PCSK5	ENSG00000099139	bulk-PCSK5	6	31514247	G	A	-0.0493275	0.0117222235665462	1.93099	30947	No	Down
rs3099844	0.938298	bulk	bulk	KAT2B	ENSG00000114166	bulk-KAT2B	6	31448976	A	C	0.0474713	0.0117287032969349	1.93075	25329	No	Up
rs9267488	0.984774	bulk	bulk	SREK1	ENSG00000153914	bulk-SREK1	6	31514247	G	A	-0.0493079	0.0117487050223503	1.93001	24949	No	Down
rs2734583	0.971616	bulk	bulk	CTNNA1	ENSG00000044115	bulk-CTNNA1	6	31505480	G	A	-0.0499144	0.0117554700675616	1.92976	30439	No	Down
rs3131643	0.840487	bulk	bulk	TXN	ENSG00000136810	bulk-TXN	6	31442782	A	G	0.0435826	0.0117622390081671	1.92951	23846	No	Up
rs389884	0.820471	bulk	bulk	RP11-104G3.2	ENSG00000229273	bulk-RP11-104G3.2	6	31940897	G	A	-0.0492506	0.0117687408580172	1.92927	3959	No	Down
rs3131618	0.927406	bulk	bulk	CRYBG3	ENSG00000080200	bulk-CRYBG3	6	31434621	G	A	-0.048684	0.0117822979242259	1.92877	20109	No	Down
rs3131618	0.927406	bulk	bulk	TTYH2	ENSG00000141540	bulk-TTYH2	6	31434621	G	A	0.0486879	0.0117822979242259	1.92877	25568	No	Up
rs3131643	0.840487	bulk	bulk	ZNF490	ENSG00000188033	bulk-ZNF490	6	31442782	A	G	0.0435532	0.0118157148077785	1.92754	13566	No	Up
rs1270942	0.833708	bulk	bulk	KL	ENSG00000133116	bulk-KL	6	31918860	G	A	-0.0490993	0.0118225184380277	1.92729	28870	No	Down
rs7750641	0.803575	bulk	bulk	ITGB1	ENSG00000150093	bulk-ITGB1	6	31129310	T	C	0.0479535	0.0118628762501512	1.92581	29084	No	Up
rs7750641	0.803575	bulk	bulk	RNF207	ENSG00000158286	bulk-RNF207	6	31129310	T	C	0.0479459	0.0118762682918146	1.92532	23596	No	Up
rs7750641	0.803575	bulk	bulk	EPM2AIP1	ENSG00000178567	bulk-EPM2AIP1	6	31129310	T	C	0.0479364	0.0118896754517996	1.92483	29084	No	Up
rs7750641	0.803575	bulk	bulk	FADS1	ENSG00000149485	bulk-FADS1	6	31129310	T	C	-0.0479307	0.0118965216694744	1.92458	29084	No	Down
rs3131643	0.840487	bulk	bulk	COL4A3	ENSG00000169031	bulk-COL4A3	6	31442782	A	G	-0.0435065	0.0118965216694744	1.92458	30603	No	Down
rs2922994	0.881189	bulk	bulk	KMT2E	ENSG00000005483	bulk-KMT2E	6	31335901	G	A	-0.0476765	0.0119233968788597	1.9236	21626	No	Down
rs3131643	0.840487	bulk	bulk	CITED2	ENSG00000164442	bulk-CITED2	6	31442782	A	G	-0.0434927	0.0119302625137364	1.92335	29854	No	Down
rs7750641	0.803575	bulk	bulk	RP5-1041C10.3	ENSG00000237788	bulk-RP5-1041C10.3	6	31129310	T	C	0.0479097	0.011937132101928	1.9231	3472	No	Up
rs2734583	0.971616	bulk	bulk	MMS22L	ENSG00000146263	bulk-MMS22L	6	31505480	G	A	0.0497995	0.011964099053581	1.92212	19916	No	Up
rs3117582	0.874147	bulk	bulk	FAM110C	ENSG00000184731	bulk-FAM110C	6	31620520	G	T	-0.0504008	0.011970988125258	1.92187	23794	No	Down
rs3130614	0.99139	bulk	bulk	CRLS1	ENSG00000088766	bulk-CRLS1	6	31476458	A	T	-0.0488235	0.0119845022147877	1.92138	26525	No	Down
rs7750641	0.803575	bulk	bulk	CPNE2	ENSG00000140848	bulk-CPNE2	6	31129310	T	C	-0.0478831	0.0119845022147877	1.92138	29084	No	Down
rs3117582	0.874147	bulk	bulk	ATP8B2	ENSG00000143515	bulk-ATP8B2	6	31620520	G	T	0.0503887	0.0119980315604194	1.92089	29083	No	Up
rs7750641	0.803575	bulk	bulk		ENSG00000196622	bulk-	6	31129310	T	C	0.0478735	0.0120049401708406	1.92064	5724	No	Up
rs3134792	0.881315	bulk	bulk	ESPNP	ENSG00000268869	bulk-ESPNP	6	31312326	G	T	-0.0483702	0.0120254129810778	1.9199	20711	No	Down
rs3130614	0.99139	bulk	bulk	GMFG	ENSG00000130755	bulk-GMFG	6	31476458	A	T	0.0488021	0.0120320603064326	1.91966	5723	No	Up
rs7750641	0.803575	bulk	bulk	PTOV1-AS1	ENSG00000268006	bulk-PTOV1-AS1	6	31129310	T	C	0.0478583	0.0120320603064326	1.91966	20010	No	Up
rs3130614	0.99139	bulk	bulk	KCNJ2	ENSG00000123700	bulk-KCNJ2	6	31476458	A	T	-0.0487885	0.0120459207049382	1.91916	26525	No	Down
rs558702	0.846443	bulk	bulk	EMP3	ENSG00000142227	bulk-EMP3	6	31870326	A	G	0.0490022	0.0120459207049382	1.91916	28999	No	Up
rs7750641	0.803575	bulk	bulk	EXOC3	ENSG00000180104	bulk-EXOC3	6	31129310	T	C	0.0478335	0.0120800852738593	1.91793	28335	No	Up
rs3131643	0.840487	bulk	bulk	IGHV4-39	ENSG00000211959	bulk-IGHV4-39	6	31442782	A	G	0.0434149	0.0120867628205894	1.91769	4805	No	Up
rs9267531	0.873748	bulk	bulk	ANGPT2	ENSG00000091879	bulk-ANGPT2	6	31636742	G	A	-0.0487453	0.0120937225235341	1.91744	21344	No	Down
rs3131618	0.927406	bulk	bulk	NPY6R	ENSG00000226306	bulk-NPY6R	6	31434621	G	A	-0.0485082	0.0120937225235341	1.91744	23851	No	Down
rs3131618	0.927406	bulk	bulk	CNOT7	ENSG00000198791	bulk-CNOT7	6	31434621	G	A	-0.0484986	0.0121073751683467	1.91695	26317	No	Down
rs3094011	0.938291	bulk	bulk		ENSG00000049769	bulk-	6	31451836	C	T	0.0478506	0.0121143467401283	1.9167	8491	No	Up
rs2922994	0.881189	bulk	bulk	RPL13P12	ENSG00000215030	bulk-RPL13P12	6	31335901	G	A	0.0475703	0.0121210432256769	1.91646	20394	No	Up
rs2922994	0.881189	bulk	bulk	PRG4	ENSG00000116690	bulk-PRG4	6	31335901	G	A	0.0475495	0.0121554208566462	1.91523	26602	No	Up
rs1150753	0.819076	bulk	bulk	MYLK4	ENSG00000145949	bulk-MYLK4	6	32059867	G	A	-0.0489448	0.0121554208566462	1.91523	8491	No	Down
rs2922994	0.881189	bulk	bulk	OR7E7P	ENSG00000238228	bulk-OR7E7P	6	31335901	G	A	0.0475381	0.0121761502914463	1.91449	9880	No	Up
rs389884	0.820471	bulk	bulk	SSH1	ENSG00000084112	bulk-SSH1	6	31940897	G	A	0.0490024	0.0122036572046164	1.91351	29084	No	Up
rs3117582	0.874147	bulk	bulk		ENSG00000165288	bulk-	6	31620520	G	T	-0.0502464	0.0122312262581392	1.91253	8490	No	Down
rs3099844	0.938298	bulk	bulk	GTF2H2B	ENSG00000226259	bulk-GTF2H2B	6	31448976	A	C	-0.0471908	0.0122312262581392	1.91253	4805	No	Down
rs3130614	0.99139	bulk	bulk	KAT7	ENSG00000136504	bulk-KAT7	6	31476458	A	T	-0.04867	0.0122520849688522	1.91179	4804	No	Down
rs2922994	0.881189	bulk	bulk	CMTM2	ENSG00000140932	bulk-CMTM2	6	31335901	G	A	0.0474926	0.0122588575923946	1.91155	26701	No	Up
rs3131618	0.927406	bulk	bulk	PTPRM	ENSG00000173482	bulk-PTPRM	6	31434621	G	A	-0.0484116	0.0122659163895722	1.9113	26317	No	Down
rs9267531	0.873748	bulk	bulk		ENSG00000102048	bulk-	6	31636742	G	A	-0.0486462	0.0122729792512898	1.91105	7572	No	Down
rs3094013	0.920337	bulk	bulk	RNF167	ENSG00000108523	bulk-RNF167	6	31434366	A	G	-0.0480568	0.0122936260916541	1.91032	26317	No	Down
rs7750641	0.803575	bulk	bulk	SLC25A38	ENSG00000144659	bulk-SLC25A38	6	31129310	T	C	-0.0477078	0.0122936260916541	1.91032	8491	No	Down
rs1270942	0.833708	bulk	bulk	AC009487.6	ENSG00000226121	bulk-AC009487.6	6	31918860	G	A	0.0488342	0.0122936260916541	1.91032	4805	No	Up
rs3117582	0.874147	bulk	bulk	SLFN12	ENSG00000172123	bulk-SLFN12	6	31620520	G	T	-0.0502103	0.0123007049089504	1.91007	28869	No	Down
rs3117582	0.874147	bulk	bulk	LMAN1	ENSG00000074695	bulk-LMAN1	6	31620520	G	T	0.0502023	0.0123145912168875	1.90958	18799	No	Up
rs3134792	0.881315	bulk	bulk	SIGLEC8	ENSG00000105366	bulk-SIGLEC8	6	31312326	G	T	-0.0482085	0.0123145912168875	1.90958	27891	No	Down
rs1270942	0.833708	bulk	bulk	SMCR8	ENSG00000176994	bulk-SMCR8	6	31918860	G	A	0.0488225	0.0123145912168875	1.90958	29084	No	Up
rs2734583	0.971616	bulk	bulk	PTK6	ENSG00000101213	bulk-PTK6	6	31505480	G	A	0.0495797	0.0123424108793605	1.9086	30265	No	Up
rs9267531	0.873748	bulk	bulk	SNTA1	ENSG00000101400	bulk-SNTA1	6	31636742	G	A	-0.0485977	0.0123563442693105	1.90811	29084	No	Down
rs1270942	0.833708	bulk	bulk	USP46	ENSG00000109189	bulk-USP46	6	31918860	G	A	0.0487894	0.0123702933887122	1.90762	29084	No	Up
rs3130614	0.99139	bulk	bulk		ENSG00000068308	bulk-	6	31476458	A	T	0.0485826	0.0124193824151992	1.9059	5723	No	Up
rs389884	0.820471	bulk	bulk	TRIM52-AS1	ENSG00000248275	bulk-TRIM52-AS1	6	31940897	G	A	-0.0488773	0.0124193824151992	1.9059	4805	No	Down
rs9267531	0.873748	bulk	bulk	PPP1R8	ENSG00000117751	bulk-PPP1R8	6	31636742	G	A	-0.0485589	0.0124262475162773	1.90566	29084	No	Down
rs3134792	0.881315	bulk	bulk		ENSG00000261355	bulk-	6	31312326	G	T	-0.0481488	0.0124262475162773	1.90566	4805	No	Down
rs558702	0.846443	bulk	bulk	NUDT12	ENSG00000112874	bulk-NUDT12	6	31870326	A	G	-0.0487701	0.0124474388095066	1.90492	28999	No	Down
rs3131618	0.927406	bulk	bulk	OLFML3	ENSG00000116774	bulk-OLFML3	6	31434621	G	A	0.0483053	0.0124614907658469	1.90443	24573	No	Up
rs3094013	0.920337	bulk	bulk	IGHV5-51	ENSG00000211966	bulk-IGHV5-51	6	31434366	A	G	0.0479647	0.0124683791432904	1.90419	4805	No	Up
rs7750641	0.803575	bulk	bulk	DBT	ENSG00000137992	bulk-DBT	6	31129310	T	C	0.0476088	0.0124824547392454	1.9037	29084	No	Up
rs9267488	0.984774	bulk	bulk	THG1L	ENSG00000113272	bulk-THG1L	6	31514247	G	A	-0.0488873	0.0124896422863409	1.90345	30773	No	Down
rs7750641	0.803575	bulk	bulk	SMAP1	ENSG00000112305	bulk-SMAP1	6	31129310	T	C	0.047605	0.0124965462251889	1.90321	23795	No	Up
rs9267531	0.873748	bulk	bulk		ENSG00000147127	bulk-	6	31636742	G	A	-0.0485103	0.0125106536190592	1.90272	6092	No	Down
rs7750641	0.803575	bulk	bulk	BAIAP2	ENSG00000175866	bulk-BAIAP2	6	31129310	T	C	-0.0475916	0.0125106536190592	1.90272	29084	No	Down
rs3134792	0.881315	bulk	bulk	ST6GALNAC2	ENSG00000070731	bulk-ST6GALNAC2	6	31312326	G	T	0.0481006	0.0125178574034078	1.90247	28105	No	Up
rs9267531	0.873748	bulk	bulk	ATXN2L	ENSG00000168488	bulk-ATXN2L	6	31636742	G	A	0.0485103	0.0125247769388147	1.90223	28771	No	Up
rs1150753	0.819076	bulk	bulk	RAB11FIP2	ENSG00000107560	bulk-RAB11FIP2	6	32059867	G	A	-0.0487341	0.0125319888555402	1.90198	29254	No	Down
rs9267488	0.984774	bulk	bulk	LINC01481	ENSG00000257815	bulk-LINC01481	6	31514247	G	A	0.0488638	0.0125389162024344	1.90174	4805	No	Up
rs2922994	0.881189	bulk	bulk	RNF10	ENSG00000022840	bulk-RNF10	6	31335901	G	A	-0.0473183	0.0125744790022641	1.90051	26701	No	Down
rs3134792	0.881315	bulk	bulk	HELLS	ENSG00000119969	bulk-HELLS	6	31312326	G	T	0.0480679	0.0125814298365704	1.90027	27891	No	Up
rs1150753	0.819076	bulk	bulk	FBXO32	ENSG00000156804	bulk-FBXO32	6	32059867	G	A	-0.048701	0.0125886743747136	1.90002	29468	No	Down
rs3130614	0.99139	bulk	bulk	ADD3	ENSG00000148700	bulk-ADD3	6	31476458	A	T	0.0484777	0.0126098523091736	1.89929	26525	No	Up
rs9267488	0.984774	bulk	bulk	RPL27A	ENSG00000166441	bulk-RPL27A	6	31514247	G	A	-0.0488228	0.0126098523091736	1.89929	25499	No	Down
rs1150753	0.819076	bulk	bulk	BCKDK	ENSG00000103507	bulk-BCKDK	6	32059867	G	A	-0.0486873	0.0126171132133173	1.89904	29468	No	Down
rs3130614	0.99139	bulk	bulk	HCAR2	ENSG00000182782	bulk-HCAR2	6	31476458	A	T	-0.0484563	0.0126383389904526	1.89831	20531	No	Down
rs3117582	0.874147	bulk	bulk	LIPM	ENSG00000173239	bulk-LIPM	6	31620520	G	T	-0.0499958	0.0126738919420981	1.89709	22268	No	Down
rs558702	0.846443	bulk	bulk	TRAV9-2	ENSG00000211793	bulk-TRAV9-2	6	31870326	A	G	0.0486472	0.0126811897210302	1.89684	4720	No	Up
rs2922994	0.881189	bulk	bulk	NUP98	ENSG00000110713	bulk-NUP98	6	31335901	G	A	0.0472538	0.0127025232941129	1.89611	26701	No	Up
rs9267488	0.984774	bulk	bulk	SORCS3	ENSG00000156395	bulk-SORCS3	6	31514247	G	A	0.0487739	0.0127025232941129	1.89611	30773	No	Up
rs3134792	0.881315	bulk	bulk		ENSG00000169093	bulk-	6	31312326	G	T	-0.0479967	0.0127025232941129	1.89611	4805	No	Down
rs3099844	0.938298	bulk	bulk	PRRC2B	ENSG00000130723	bulk-PRRC2B	6	31448976	A	C	0.0469291	0.0127241857385093	1.89537	20040	No	Up
rs2734583	0.971616	bulk	bulk	TRANK1	ENSG00000168016	bulk-TRANK1	6	31505480	G	A	-0.0493618	0.0127241857385093	1.89537	24976	No	Down
rs3131379	0.863961	bulk	bulk	SQSTM1	ENSG00000161011	bulk-SQSTM1	6	31721033	A	G	0.0484646	0.012745591643818	1.89464	28870	No	Up
rs3130614	0.99139	bulk	bulk	LILRB3	ENSG00000204577	bulk-LILRB3	6	31476458	A	T	0.0484058	0.012745591643818	1.89464	5723	No	Up
rs9267488	0.984774	bulk	bulk		ENSG00000238269	bulk-	6	31514247	G	A	0.0487504	0.012745591643818	1.89464	5724	No	Up
rs2922994	0.881189	bulk	bulk	UBE2V2	ENSG00000169139	bulk-UBE2V2	6	31335901	G	A	-0.0472254	0.0127526370645973	1.8944	26661	No	Down
rs1150753	0.819076	bulk	bulk		ENSG00000231581	bulk-	6	32059867	G	A	0.0486171	0.0127526370645973	1.8944	3642	No	Up
rs3131379	0.863961	bulk	bulk	HOXA9	ENSG00000078399	bulk-HOXA9	6	31721033	A	G	0.0484568	0.0127599801859151	1.89415	24009	No	Up
rs3131618	0.927406	bulk	bulk	ATN1	ENSG00000111676	bulk-ATN1	6	31434621	G	A	-0.0481372	0.0127599801859151	1.89415	25568	No	Down
rs3131618	0.927406	bulk	bulk	RP11-216N14.5	ENSG00000231827	bulk-RP11-216N14.5	6	31434621	G	A	-0.0481295	0.0127814463082441	1.89342	3134	No	Down
rs3117582	0.874147	bulk	bulk	RC3H2	ENSG00000056586	bulk-RC3H2	6	31620520	G	T	0.0499276	0.0128029485430437	1.89269	29083	No	Up
rs3131619	0.920337	bulk	bulk	COL5A1	ENSG00000130635	bulk-COL5A1	6	31434331	T	A	-0.0478199	0.0128247822491903	1.89195	26701	No	Down
rs3134792	0.881315	bulk	bulk	CD209	ENSG00000090659	bulk-CD209	6	31312326	G	T	-0.0479197	0.0128463573880693	1.89122	28105	No	Down
rs1150753	0.819076	bulk	bulk	LRRC28	ENSG00000168904	bulk-LRRC28	6	32059867	G	A	-0.0485624	0.0128463573880693	1.89122	29468	No	Down
rs3134792	0.881315	bulk	bulk	POLR3H	ENSG00000100413	bulk-POLR3H	6	31312326	G	T	-0.0479177	0.012853458509446	1.89098	22281	No	Down
rs2922994	0.881189	bulk	bulk	FAM105A	ENSG00000145569	bulk-FAM105A	6	31335901	G	A	-0.0471647	0.0128679688228174	1.89049	26701	No	Down
rs7750641	0.803575	bulk	bulk	ALKBH4	ENSG00000160993	bulk-ALKBH4	6	31129310	T	C	-0.0473992	0.0128753783535443	1.89024	29084	No	Down
rs3099844	0.938298	bulk	bulk	DUOX1	ENSG00000137857	bulk-DUOX1	6	31448976	A	C	-0.0468425	0.0128824955169313	1.89	30389	No	Down
rs3134792	0.881315	bulk	bulk	RP11-247A12.2	ENSG00000204055	bulk-RP11-247A12.2	6	31312326	G	T	-0.0478946	0.0128970386102801	1.88951	4467	No	Down
rs3131619	0.920337	bulk	bulk	APMAP	ENSG00000101474	bulk-APMAP	6	31434331	T	A	0.0477853	0.0129041677468753	1.88927	20707	No	Up
rs3134792	0.881315	bulk	bulk	NIFK	ENSG00000155438	bulk-NIFK	6	31312326	G	T	-0.0478889	0.0129041677468753	1.88927	23030	No	Down
rs7750641	0.803575	bulk	bulk	TMEM129	ENSG00000168936	bulk-TMEM129	6	31129310	T	C	0.0473783	0.0129187353060787	1.88878	29084	No	Up
rs1150753	0.819076	bulk	bulk	ZNF518A	ENSG00000177853	bulk-ZNF518A	6	32059867	G	A	-0.0485254	0.0129187353060787	1.88878	24393	No	Down
rs3131643	0.840487	bulk	bulk	PRKCQ	ENSG00000065675	bulk-PRKCQ	6	31442782	A	G	0.0430016	0.0129261740687554	1.88853	30603	No	Up
rs2734583	0.971616	bulk	bulk		ENSG00000240834	bulk-	6	31505480	G	A	0.049243	0.0129479197791533	1.8878	4297	No	Up
rs3130614	0.99139	bulk	bulk		ENSG00000266753	bulk-	6	31476458	A	T	0.0482971	0.0129479197791533	1.8878	4804	No	Up
rs3117582	0.874147	bulk	bulk	IL17RB	ENSG00000056736	bulk-IL17RB	6	31620520	G	T	0.0498414	0.0129550770414923	1.88756	29083	No	Up
rs7750641	0.803575	bulk	bulk	RUNDC3B	ENSG00000105784	bulk-RUNDC3B	6	31129310	T	C	-0.0473535	0.0129550770414923	1.88756	29084	No	Down
rs1150753	0.819076	bulk	bulk	CEP78	ENSG00000148019	bulk-CEP78	6	32059867	G	A	0.0485039	0.0129625367301759	1.88731	18905	No	Up
rs3131643	0.840487	bulk	bulk	COL5A2	ENSG00000204262	bulk-COL5A2	6	31442782	A	G	-0.0429809	0.0129697020723729	1.88707	30603	No	Down
rs1150753	0.819076	bulk	bulk	FAM168A	ENSG00000054965	bulk-FAM168A	6	32059867	G	A	-0.0484922	0.0129768713753787	1.88683	29155	No	Down
rs3094011	0.938291	bulk	bulk	SLC35D1	ENSG00000116704	bulk-SLC35D1	6	31451836	C	T	-0.047374	0.012984343613501	1.88658	13566	No	Down
rs558702	0.846443	bulk	bulk	PI16	ENSG00000164530	bulk-PI16	6	31870326	A	G	0.0484833	0.012984343613501	1.88658	28999	No	Up
rs2922994	0.881189	bulk	bulk	SOX12	ENSG00000177732	bulk-SOX12	6	31335901	G	A	-0.0471022	0.012984343613501	1.88658	26701	No	Down
rs558702	0.846443	bulk	bulk	BNIP3P1	ENSG00000197358	bulk-BNIP3P1	6	31870326	A	G	-0.0484775	0.0129915210099575	1.88634	3387	No	Down
rs558702	0.846443	bulk	bulk	NBN	ENSG00000104320	bulk-NBN	6	31870326	A	G	-0.0484697	0.0129990016835151	1.88609	28959	No	Down
rs3131643	0.840487	bulk	bulk	FGF22	ENSG00000070388	bulk-FGF22	6	31442782	A	G	-0.0429584	0.0130133766535539	1.88561	27799	No	Down
rs3131618	0.927406	bulk	bulk	ATP8B4	ENSG00000104043	bulk-ATP8B4	6	31434621	G	A	-0.0480039	0.0130133766535539	1.88561	26317	No	Down
rs2734583	0.971616	bulk	bulk	RIC8A	ENSG00000177963	bulk-RIC8A	6	31505480	G	A	-0.0491994	0.0130208699118531	1.88536	30479	No	Down
rs3117582	0.874147	bulk	bulk	FSCN1	ENSG00000075618	bulk-FSCN1	6	31620520	G	T	0.0497953	0.0130427749291248	1.88463	28334	No	Up
rs3130614	0.99139	bulk	bulk	TMEM45B	ENSG00000151715	bulk-TMEM45B	6	31476458	A	T	0.0482252	0.0130794656007968	1.88341	26525	No	Up
rs7750641	0.803575	bulk	bulk	AC006160.5	ENSG00000249502	bulk-AC006160.5	6	31129310	T	C	-0.0472868	0.0130866955781334	1.88317	3325	No	Down
rs3131379	0.863961	bulk	bulk	TTL	ENSG00000114999	bulk-TTL	6	31721033	A	G	0.0482721	0.013108711333963	1.88244	29084	No	Up
rs9267531	0.873748	bulk	bulk	ADK	ENSG00000156110	bulk-ADK	6	31636742	G	A	0.0481783	0.0131383249783256	1.88146	23755	No	Up
rs9267488	0.984774	bulk	bulk	AC127904.2	ENSG00000230732	bulk-AC127904.2	6	31514247	G	A	0.0485391	0.0131383249783256	1.88146	3472	No	Up
rs7750641	0.803575	bulk	bulk	RCBTB2	ENSG00000136161	bulk-RCBTB2	6	31129310	T	C	0.0472583	0.0131455874915454	1.88122	29044	No	Up
rs3117582	0.874147	bulk	bulk	PPME1	ENSG00000214517	bulk-PPME1	6	31620520	G	T	-0.0497372	0.0131455874915454	1.88122	29083	No	Down
rs7750641	0.803575	bulk	bulk	TMEM52B	ENSG00000165685	bulk-TMEM52B	6	31129310	T	C	-0.0472297	0.0131974492310739	1.87951	22876	No	Down
rs3131643	0.840487	bulk	bulk	MBIP	ENSG00000151332	bulk-MBIP	6	31442782	A	G	0.0428737	0.0132047444265929	1.87927	30389	No	Up
rs2922994	0.881189	bulk	bulk	UQCRFS1	ENSG00000169021	bulk-UQCRFS1	6	31335901	G	A	0.0469904	0.0132120436547	1.87903	10799	No	Up
rs2922994	0.881189	bulk	bulk	DPM2	ENSG00000136908	bulk-DPM2	6	31335901	G	A	0.0469752	0.0132418907351738	1.87805	26701	No	Up
rs3131643	0.840487	bulk	bulk	PPIG	ENSG00000138398	bulk-PPIG	6	31442782	A	G	0.0428391	0.0132788357801404	1.87684	30563	No	Up
rs3131619	0.920337	bulk	bulk	B3GALT2	ENSG00000162630	bulk-B3GALT2	6	31434331	T	A	-0.0475836	0.0132788357801404	1.87684	26701	No	Down
rs3117582	0.874147	bulk	bulk	UBQLN1	ENSG00000135018	bulk-UBQLN1	6	31620520	G	T	0.049657	0.0132938263033708	1.87635	29083	No	Up
rs1150753	0.819076	bulk	bulk	EIF2S1	ENSG00000134001	bulk-EIF2S1	6	32059867	G	A	-0.0483146	0.0133088337494543	1.87586	29468	No	Down
rs2922994	0.881189	bulk	bulk	NETO1	ENSG00000166342	bulk-NETO1	6	31335901	G	A	0.0469373	0.0133161905153439	1.87562	26487	No	Up
rs3134792	0.881315	bulk	bulk	BHLHE40	ENSG00000134107	bulk-BHLHE40	6	31312326	G	T	-0.0476713	0.013323551347856	1.87538	28105	No	Down
rs3117582	0.874147	bulk	bulk	HIST1H1E	ENSG00000168298	bulk-HIST1H1E	6	31620520	G	T	0.0496209	0.0133610318725654	1.87416	28258	No	Up
rs389884	0.820471	bulk	bulk	RP11-162A12.2	ENSG00000264278	bulk-RP11-162A12.2	6	31940897	G	A	-0.0483672	0.0133610318725654	1.87416	14776	No	Down
rs3130614	0.99139	bulk	bulk	GPR65	ENSG00000140030	bulk-GPR65	6	31476458	A	T	-0.0480698	0.0133684174921755	1.87392	26485	No	Down
rs2922994	0.881189	bulk	bulk	THRAP3	ENSG00000054118	bulk-THRAP3	6	31335901	G	A	0.0468994	0.0133835091445078	1.87343	26701	No	Up
rs3131643	0.840487	bulk	bulk	LINC00565	ENSG00000260910	bulk-LINC00565	6	31442782	A	G	0.0427889	0.0133835091445078	1.87343	4805	No	Up
rs7750641	0.803575	bulk	bulk	AEN	ENSG00000181026	bulk-AEN	6	31129310	T	C	0.0471344	0.0133909071889503	1.87319	29084	No	Up
rs1800628	1	dc	Dendritic Cell	DXO	ENSG00000204348	dc-DXO	6	31546850	A	G	0.079698883074139	0.0134162459192823	1.87236898972752	968	No	Up
rs3131643	0.840487	bulk	bulk	ALPL	ENSG00000162551	bulk-ALPL	6	31442782	A	G	-0.0427647	0.0134285771925907	1.87197	29854	No	Down
rs3131619	0.920337	bulk	bulk	GRAMD1C	ENSG00000178075	bulk-GRAMD1C	6	31434331	T	A	-0.0475049	0.0134285771925907	1.87197	26487	No	Down
rs1150753	0.819076	bulk	bulk	BTG3	ENSG00000154640	bulk-BTG3	6	32059867	G	A	0.0482522	0.0134360001494398	1.87173	29428	No	Up
rs3130614	0.99139	bulk	bulk	LRRC3	ENSG00000160233	bulk-LRRC3	6	31476458	A	T	-0.0480349	0.0134360001494398	1.87173	26525	No	Down
rs3130614	0.99139	bulk	bulk	AP003068.18	ENSG00000255200	bulk-AP003068.18	6	31476458	A	T	0.0480387	0.0134360001494398	1.87173	4804	No	Up
rs3130614	0.99139	bulk	bulk	ABAT	ENSG00000183044	bulk-ABAT	6	31476458	A	T	0.0480329	0.0134434272095002	1.87149	26525	No	Up
rs3094013	0.920337	bulk	bulk	HBM	ENSG00000206177	bulk-HBM	6	31434366	A	G	-0.0474485	0.0134434272095002	1.87149	25605	No	Down
rs3130614	0.99139	bulk	bulk	AMPD3	ENSG00000133805	bulk-AMPD3	6	31476458	A	T	-0.0480251	0.0134586035405595	1.871	26525	No	Down
rs558702	0.846443	bulk	bulk	PASK	ENSG00000115687	bulk-PASK	6	31870326	A	G	-0.0482219	0.0134734867621614	1.87052	13481	No	Down
rs3131618	0.927406	bulk	bulk	PKD1L1	ENSG00000158683	bulk-PKD1L1	6	31434621	G	A	-0.0477624	0.0134812449573776	1.87027	26277	No	Down
rs1270942	0.833708	bulk	bulk	ALPK1	ENSG00000073331	bulk-ALPK1	6	31918860	G	A	-0.048185	0.0134886970275527	1.87003	28870	No	Down
rs3094011	0.938291	bulk	bulk	IQCG	ENSG00000114473	bulk-IQCG	6	31451836	C	T	-0.047109	0.0135036135280929	1.86955	25528	No	Down
rs9267488	0.984774	bulk	bulk	UHRF2	ENSG00000147854	bulk-UHRF2	6	31514247	G	A	0.0483317	0.0135341192886092	1.86857	30987	No	Up
rs3131643	0.840487	bulk	bulk	SCNN1A	ENSG00000111319	bulk-SCNN1A	6	31442782	A	G	-0.0427077	0.0135565755903331	1.86785	30603	No	Down
rs3117582	0.874147	bulk	bulk	TSPAN2	ENSG00000134198	bulk-TSPAN2	6	31620520	G	T	-0.0495066	0.0135718796549873	1.86736	29043	No	Down
rs3131619	0.920337	bulk	bulk	C8orf76	ENSG00000189376	bulk-C8orf76	6	31434331	T	A	0.0474261	0.0135947116362808	1.86663	21626	No	Up
rs3094013	0.920337	bulk	bulk	MGC16275	ENSG00000246731	bulk-MGC16275	6	31434366	A	G	0.0473737	0.0135947116362808	1.86663	4805	No	Up
rs2922994	0.881189	bulk	bulk	CCNG2	ENSG00000138764	bulk-CCNG2	6	31335901	G	A	0.0467895	0.0136022264277889	1.86639	26487	No	Up
rs3131643	0.840487	bulk	bulk	SPOCD1	ENSG00000134668	bulk-SPOCD1	6	31442782	A	G	-0.0426835	0.013609745373272	1.86615	30603	No	Down
rs3099844	0.938298	bulk	bulk	RP11-693J15.5	ENSG00000205056	bulk-RP11-693J15.5	6	31448976	A	C	0.0464791	0.013609745373272	1.86615	21414	No	Up
rs1150753	0.819076	bulk	bulk	LINC01119	ENSG00000239332	bulk-LINC01119	6	32059867	G	A	0.0481586	0.01361758202783	1.8659	17161	No	Up
rs7750641	0.803575	bulk	bulk	LIMS1	ENSG00000169756	bulk-LIMS1	6	31129310	T	C	0.0470125	0.013632641056086	1.86542	28870	No	Up
rs7750641	0.803575	bulk	bulk	IPO4	ENSG00000196497	bulk-IPO4	6	31129310	T	C	-0.0469916	0.0136706762994589	1.86421	13566	No	Down
rs1270942	0.833708	bulk	bulk	CTD-2256P15.2	ENSG00000259802	bulk-CTD-2256P15.2	6	31918860	G	A	-0.0480953	0.0136706762994589	1.86421	4805	No	Down
rs2922994	0.881189	bulk	bulk	GOLT1A	ENSG00000174567	bulk-GOLT1A	6	31335901	G	A	-0.0467364	0.0137012439819207	1.86324	8738	No	Down
rs3130614	0.99139	bulk	bulk	SLC12A1	ENSG00000074803	bulk-SLC12A1	6	31476458	A	T	0.0479008	0.0137088176616485	1.863	10290	No	Up
rs7750641	0.803575	bulk	bulk	PRSS36	ENSG00000178226	bulk-PRSS36	6	31129310	T	C	-0.0469687	0.0137088176616485	1.863	23596	No	Down
rs9267531	0.873748	bulk	bulk	HMGCS1	ENSG00000112972	bulk-HMGCS1	6	31636742	G	A	-0.0478734	0.0137167113632181	1.86275	29084	No	Down
rs1150753	0.819076	bulk	bulk	ARID3B	ENSG00000179361	bulk-ARID3B	6	32059867	G	A	0.0481078	0.0137167113632181	1.86275	13566	No	Up
rs1800628	1	cd4sox4	CD4 SOX4 T cell	TNF	ENSG00000232810	cd4sox4-TNF	6	31546850	A	G	0.0844472219251004	0.0137333430053982	1.86222373282321	857	No	Up
rs1150753	0.819076	bulk	bulk	WDFY1	ENSG00000085449	bulk-WDFY1	6	32059867	G	A	-0.0480883	0.013754981163826	1.86154	29468	No	Down
rs2734583	0.971616	bulk	bulk	IGHV1-2	ENSG00000211934	bulk-IGHV1-2	6	31505480	G	A	0.0488073	0.0137701921351704	1.86106	4297	No	Up
rs3130614	0.99139	bulk	bulk	RNF135	ENSG00000181481	bulk-RNF135	6	31476458	A	T	-0.0478542	0.0137857373522744	1.86057	26525	No	Down
rs3130614	0.99139	bulk	bulk	AC114752.3	ENSG00000238201	bulk-AC114752.3	6	31476458	A	T	0.0478581	0.0137857373522744	1.86057	4804	No	Up
rs9267531	0.873748	bulk	bulk	ENO1	ENSG00000074800	bulk-ENO1	6	31636742	G	A	0.0478385	0.0137933577376684	1.86033	13566	No	Up
rs3131643	0.840487	bulk	bulk	RAD51C	ENSG00000108384	bulk-RAD51C	6	31442782	A	G	0.0426022	0.0137933577376684	1.86033	30603	No	Up
rs3099844	0.938298	bulk	bulk	SSRP1	ENSG00000149136	bulk-SSRP1	6	31448976	A	C	0.0463887	0.0137933577376684	1.86033	30389	No	Up
rs1800628	1	mononc	Non-classic Monocyte	NRM	ENSG00000137404	mononc-NRM	6	31546850	A	G	0.0808012423084923	0.0138132841274523	1.85970305502983	932	No	Up
rs2734583	0.971616	bulk	bulk		ENSG00000270155	bulk-	6	31505480	G	A	0.0487855	0.0138165623116733	1.8596	3134	No	Up
rs3131643	0.840487	bulk	bulk	RP11-536C5.7	ENSG00000227741	bulk-RP11-536C5.7	6	31442782	A	G	-0.0425763	0.0138394872531077	1.85888	4805	No	Down
rs3094011	0.938291	bulk	bulk	CD9	ENSG00000010278	bulk-CD9	6	31451836	C	T	-0.0469336	0.0138551106977079	1.85839	30389	No	Down
rs3117582	0.874147	bulk	bulk	EIF3EP1	ENSG00000234882	bulk-EIF3EP1	6	31620520	G	T	0.0493603	0.0138551106977079	1.85839	7571	No	Up
rs3131618	0.927406	bulk	bulk	AC004069.2	ENSG00000251259	bulk-AC004069.2	6	31434621	G	A	-0.0475711	0.0138551106977079	1.85839	4805	No	Down
rs3131643	0.840487	bulk	bulk	ANK1	ENSG00000029534	bulk-ANK1	6	31442782	A	G	-0.0425676	0.0138627694308242	1.85815	30603	No	Down
rs3099844	0.938298	bulk	bulk	BANF1P3	ENSG00000237758	bulk-BANF1P3	6	31448976	A	C	-0.0463492	0.0138627694308242	1.85815	3663	No	Down
rs3099844	0.938298	bulk	bulk		ENSG00000203602	bulk-	6	31448976	A	C	-0.0463417	0.0138780996000229	1.85767	4805	No	Down
rs9267488	0.984774	bulk	bulk	RER1	ENSG00000157916	bulk-RER1	6	31514247	G	A	-0.048142	0.0139014467353138	1.85694	30987	No	Down
rs2922994	0.881189	bulk	bulk	ZNF853	ENSG00000236609	bulk-ZNF853	6	31335901	G	A	-0.0466397	0.0139014467353138	1.85694	16079	No	Down
rs2734583	0.971616	bulk	bulk	AC124944.3	ENSG00000226155	bulk-AC124944.3	6	31505480	G	A	0.0487241	0.0139325304213185	1.85597	3134	No	Up
rs389884	0.820471	bulk	bulk	RPS3AP6	ENSG00000234797	bulk-RPS3AP6	6	31940897	G	A	-0.048076	0.0139325304213185	1.85597	4805	No	Down
rs558702	0.846443	bulk	bulk	TNFAIP8L1	ENSG00000185361	bulk-TNFAIP8L1	6	31870326	A	G	0.0479801	0.0139556477812476	1.85525	28999	No	Up
rs3134792	0.881315	bulk	bulk	STPG3	ENSG00000197768	bulk-STPG3	6	31312326	G	T	-0.0473479	0.0139636836105594	1.855	22184	No	Down
rs9267531	0.873748	bulk	bulk	NMT1	ENSG00000136448	bulk-NMT1	6	31636742	G	A	0.0477414	0.0139868526609903	1.85428	24009	No	Up
rs3130614	0.99139	bulk	bulk		ENSG00000141150	bulk-	6	31476458	A	T	-0.0477513	0.013994584217526	1.85404	24443	No	Down
rs3099844	0.938298	bulk	bulk	TMEM151B	ENSG00000178233	bulk-TMEM151B	6	31448976	A	C	-0.0462852	0.013994584217526	1.85404	22848	No	Down
rs1150753	0.819076	bulk	bulk	WDR5	ENSG00000196363	bulk-WDR5	6	32059867	G	A	0.0479634	0.0140103827516209	1.85355	24393	No	Up
rs558702	0.846443	bulk	bulk	RPL18AP3	ENSG00000213442	bulk-RPL18AP3	6	31870326	A	G	-0.0479391	0.0140258761592833	1.85307	4720	No	Down
rs9267531	0.873748	bulk	bulk	CEBPB	ENSG00000172216	bulk-CEBPB	6	31636742	G	A	-0.0477123	0.0140413867003592	1.85259	29084	No	Down
rs1150753	0.819076	bulk	bulk	RP11-452L6.5	ENSG00000260267	bulk-RP11-452L6.5	6	32059867	G	A	-0.0479322	0.014065008533637	1.85186	4805	No	Down
rs3134792	0.881315	bulk	bulk	CDH4	ENSG00000179242	bulk-CDH4	6	31312326	G	T	-0.047292	0.0140727832926402	1.85162	28105	No	Down
rs1150753	0.819076	bulk	bulk	TRIM24	ENSG00000122779	bulk-TRIM24	6	32059867	G	A	-0.0479108	0.014104250087817	1.85065	29254	No	Down
rs7750641	0.803575	bulk	bulk	RFWD3	ENSG00000168411	bulk-RFWD3	6	31129310	T	C	0.0467706	0.0141198472988466	1.85017	29084	No	Up
rs3134792	0.881315	bulk	bulk	MAD1L1	ENSG00000002822	bulk-MAD1L1	6	31312326	G	T	0.047267	0.0141354617580809	1.84969	28105	No	Up
rs2922994	0.881189	bulk	bulk	NEFM	ENSG00000104722	bulk-NEFM	6	31335901	G	A	0.0465317	0.0141354617580809	1.84969	10799	No	Up
rs3099844	0.938298	bulk	bulk	KDM4D	ENSG00000186280	bulk-KDM4D	6	31448976	A	C	-0.0462193	0.0141354617580809	1.84969	30051	No	Down
rs2734583	0.971616	bulk	bulk	PLEKHG4	ENSG00000196155	bulk-PLEKHG4	6	31505480	G	A	-0.0486171	0.0141354617580809	1.84969	25404	No	Down
rs1150752	0.818236	bulk	bulk	HLA-DMA	ENSG00000204257	bulk-HLA-DMA	6	32064726	C	T	0.0480031	0.0141354617580809	1.84969	12646	No	Up
rs3117582	0.874147	bulk	bulk	UBE2H	ENSG00000186591	bulk-UBE2H	6	31620520	G	T	0.0492139	0.0141432754617346	1.84945	29083	No	Up
rs3131643	0.840487	bulk	bulk	IGF1R	ENSG00000140443	bulk-IGF1R	6	31442782	A	G	-0.0424379	0.0141514193293143	1.8492	30389	No	Down
rs2734583	0.971616	bulk	bulk	CABP4	ENSG00000175544	bulk-CABP4	6	31505480	G	A	0.0486132	0.0141514193293143	1.8492	30479	No	Up
rs3131618	0.927406	bulk	bulk	TMEM123	ENSG00000152558	bulk-TMEM123	6	31434621	G	A	-0.0474204	0.0141592418538848	1.84896	26317	No	Down
rs3134792	0.881315	bulk	bulk	PLCD4	ENSG00000115556	bulk-PLCD4	6	31312326	G	T	-0.0472458	0.0141670687025368	1.84872	28105	No	Down
rs3117582	0.874147	bulk	bulk	ABHD18	ENSG00000164074	bulk-ABHD18	6	31620520	G	T	0.0491858	0.0141984193857846	1.84776	29083	No	Up
rs1270942	0.833708	bulk	bulk	PTMAP2	ENSG00000197744	bulk-PTMAP2	6	31918860	G	A	-0.0478282	0.0141984193857846	1.84776	4805	No	Down
rs9267531	0.873748	bulk	bulk	PLEKHO2	ENSG00000241839	bulk-PLEKHO2	6	31636742	G	A	-0.0476326	0.0141984193857846	1.84776	29084	No	Down
rs389884	0.820471	bulk	bulk	WHAMMP2	ENSG00000248334	bulk-WHAMMP2	6	31940897	G	A	0.047949	0.0141984193857846	1.84776	4805	No	Up
rs3117582	0.874147	bulk	bulk	RETN	ENSG00000104918	bulk-RETN	6	31620520	G	T	-0.0491778	0.0142065950058969	1.84751	29083	No	Down
rs9267531	0.873748	bulk	bulk	CA4	ENSG00000167434	bulk-CA4	6	31636742	G	A	0.0476326	0.0142065950058969	1.84751	29084	No	Up
rs3131643	0.840487	bulk	bulk	FAM65B	ENSG00000111913	bulk-FAM65B	6	31442782	A	G	-0.0424016	0.0142380331579529	1.84655	30603	No	Down
rs1270942	0.833708	bulk	bulk	RCL1	ENSG00000120158	bulk-RCL1	6	31918860	G	A	-0.0477931	0.014269869452436	1.84558	29084	No	Down
rs3134792	0.881315	bulk	bulk	ARID3A	ENSG00000116017	bulk-ARID3A	6	31312326	G	T	0.0471881	0.0142935465375238	1.84486	28105	No	Up
rs1150753	0.819076	bulk	bulk	IFNAR2	ENSG00000159110	bulk-IFNAR2	6	32059867	G	A	0.0478152	0.0143014476261982	1.84462	26701	No	Up
rs9267531	0.873748	bulk	bulk	FKRP	ENSG00000181027	bulk-FKRP	6	31636742	G	A	0.0475802	0.0143172629084902	1.84414	28870	No	Up
rs3134792	0.881315	bulk	bulk	C14orf79	ENSG00000140104	bulk-C14orf79	6	31312326	G	T	-0.0471669	0.0143251771069375	1.8439	28105	No	Down
rs3134792	0.881315	bulk	bulk	KDM2A	ENSG00000173120	bulk-KDM2A	6	31312326	G	T	-0.0471669	0.0143334257156654	1.84365	22831	No	Down
rs2734583	0.971616	bulk	bulk	IGLV2-11	ENSG00000211668	bulk-IGLV2-11	6	31505480	G	A	0.048524	0.0143334257156654	1.84365	4297	No	Up
rs1270942	0.833708	bulk	bulk	AATBC	ENSG00000215458	bulk-AATBC	6	31918860	G	A	0.0477541	0.0143572082556109	1.84293	25085	No	Up
rs389884	0.820471	bulk	bulk	ADGRG6	ENSG00000112414	bulk-ADGRG6	6	31940897	G	A	0.047863	0.0143651445347734	1.84269	29084	No	Up
rs3131379	0.863961	bulk	bulk	ALG1L15P	ENSG00000242017	bulk-ALG1L15P	6	31721033	A	G	0.0476264	0.0143810302564095	1.84221	3642	No	Up
rs3131643	0.840487	bulk	bulk	ERAP2	ENSG00000164308	bulk-ERAP2	6	31442782	A	G	0.0423307	0.0144131862929304	1.84124	25488	No	Up
rs3131619	0.920337	bulk	bulk	RP4-713B5.2	ENSG00000229635	bulk-RP4-713B5.2	6	31434331	T	A	0.0470227	0.0144131862929304	1.84124	3472	No	Up
rs1150753	0.819076	bulk	bulk	FHL2	ENSG00000115641	bulk-FHL2	6	32059867	G	A	0.0477605	0.0144211535152487	1.841	29468	No	Up
rs3130614	0.99139	bulk	bulk	PRMT3	ENSG00000185238	bulk-PRMT3	6	31476458	A	T	-0.0475357	0.0144371011745193	1.84052	26271	No	Down
rs3131618	0.927406	bulk	bulk	RP11-843P14.2	ENSG00000250909	bulk-RP11-843P14.2	6	31434621	G	A	-0.0472851	0.0144371011745193	1.84052	3134	No	Down
rs2922994	0.881189	bulk	bulk	AP3M2	ENSG00000070718	bulk-AP3M2	6	31335901	G	A	0.0463782	0.0144530664695384	1.84004	26701	No	Up
rs3131643	0.840487	bulk	bulk	GMPR	ENSG00000137198	bulk-GMPR	6	31442782	A	G	-0.0423082	0.0144530664695384	1.84004	30603	No	Down
rs3094013	0.920337	bulk	bulk	SPATA5	ENSG00000145375	bulk-SPATA5	6	31434366	A	G	0.0469496	0.0144530664695384	1.84004	26103	No	Up
rs2922994	0.881189	bulk	bulk		ENSG00000173698	bulk-	6	31335901	G	A	-0.0463668	0.0144690494198085	1.83956	3472	No	Down
rs7750641	0.803575	bulk	bulk	RNF8	ENSG00000112130	bulk-RNF8	6	31129310	T	C	0.0466011	0.0144770475217631	1.83932	29084	No	Up
rs3134792	0.881315	bulk	bulk	DHFRP1	ENSG00000188985	bulk-DHFRP1	6	31312326	G	T	-0.047086	0.0145014022675024	1.83859	4171	No	Down
rs2734583	0.971616	bulk	bulk	PPIAP22	ENSG00000198618	bulk-PPIAP22	6	31505480	G	A	0.0484329	0.0145094182532424	1.83835	4297	No	Up
rs7750641	0.803575	bulk	bulk	RFNG	ENSG00000169733	bulk-RFNG	6	31129310	T	C	0.046582	0.014517438670004	1.83811	23260	No	Up
rs3131643	0.840487	bulk	bulk	CCDC116	ENSG00000161180	bulk-CCDC116	6	31442782	A	G	-0.0422736	0.014533492806391	1.83763	28137	No	Down
rs1150753	0.819076	bulk	bulk	NINJ2	ENSG00000171840	bulk-NINJ2	6	32059867	G	A	-0.0476961	0.0145415265309191	1.83739	29468	No	Down
rs3131643	0.840487	bulk	bulk	CSF2RB	ENSG00000100368	bulk-CSF2RB	6	31442782	A	G	-0.042265	0.0145495646962744	1.83715	30603	No	Down
rs3131643	0.840487	bulk	bulk		ENSG00000269120	bulk-	6	31442782	A	G	0.0422702	0.0145495646962744	1.83715	19743	No	Up
rs3131643	0.840487	bulk	bulk	NBEA	ENSG00000172915	bulk-NBEA	6	31442782	A	G	-0.0422633	0.0145576073049116	1.83691	30563	No	Down
rs7750641	0.803575	bulk	bulk	MARC2	ENSG00000117791	bulk-MARC2	6	31129310	T	C	-0.0465477	0.014581761815083	1.83619	7572	No	Down
rs3094013	0.920337	bulk	bulk	SETD1B	ENSG00000139718	bulk-SETD1B	6	31434366	A	G	0.0468901	0.014581761815083	1.83619	20929	No	Up
rs3130614	0.99139	bulk	bulk	NKIRAS1	ENSG00000197885	bulk-NKIRAS1	6	31476458	A	T	-0.0474638	0.014581761815083	1.83619	26525	No	Down
rs558702	0.846443	bulk	bulk	CTC-444N24.11	ENSG00000268205	bulk-CTC-444N24.11	6	31870326	A	G	0.047666	0.0145898222214228	1.83595	4720	No	Up
rs3131379	0.863961	bulk	bulk	NUAK2	ENSG00000163545	bulk-NUAK2	6	31721033	A	G	-0.0475175	0.0145982232159806	1.8357	28870	No	Down
rs3131643	0.840487	bulk	bulk	ISOC1	ENSG00000066583	bulk-ISOC1	6	31442782	A	G	0.042246	0.0146062927217408	1.83546	30389	No	Up
rs558702	0.846443	bulk	bulk	CRIP2	ENSG00000182809	bulk-CRIP2	6	31870326	A	G	-0.0476387	0.0146467072089674	1.83426	28999	No	Down
rs3131643	0.840487	bulk	bulk	FOXO3	ENSG00000118689	bulk-FOXO3	6	31442782	A	G	-0.0422235	0.0146548035153769	1.83402	30603	No	Down
rs7750641	0.803575	bulk	bulk	MTA3	ENSG00000057935	bulk-MTA3	6	31129310	T	C	-0.0465039	0.0146791192970269	1.8333	29084	No	Down
rs3134792	0.881315	bulk	bulk	ZNF213-AS1	ENSG00000263072	bulk-ZNF213-AS1	6	31312326	G	T	-0.0469994	0.0146791192970269	1.8333	21798	No	Down
rs3131379	0.863961	bulk	bulk	ERAP1	ENSG00000164307	bulk-ERAP1	6	31721033	A	G	0.0474747	0.0146872335199682	1.83306	29084	No	Up
rs3131379	0.863961	bulk	bulk	TIGD3	ENSG00000173825	bulk-TIGD3	6	31721033	A	G	-0.0474688	0.0146953522282341	1.83282	29084	No	Down
rs1270942	0.833708	bulk	bulk	BIN2P1	ENSG00000234568	bulk-BIN2P1	6	31918860	G	A	0.0475923	0.0146953522282341	1.83282	3642	No	Up
rs3131618	0.927406	bulk	bulk	DNAJA4	ENSG00000140403	bulk-DNAJA4	6	31434621	G	A	-0.0471479	0.0147278719641508	1.83186	21242	No	Down
rs3131643	0.840487	bulk	bulk	SMC1B	ENSG00000077935	bulk-SMC1B	6	31442782	A	G	0.0421889	0.0147360131362573	1.83162	28932	No	Up
rs3134792	0.881315	bulk	bulk	KCTD17	ENSG00000100379	bulk-KCTD17	6	31312326	G	T	0.0469724	0.0147441588085851	1.83138	27891	No	Up
rs3134792	0.881315	bulk	bulk	LACE1	ENSG00000135537	bulk-LACE1	6	31312326	G	T	0.0469705	0.0147523089836218	1.83114	27891	No	Up
rs3131618	0.927406	bulk	bulk	HINT1	ENSG00000169567	bulk-HINT1	6	31434621	G	A	-0.0471325	0.0147523089836218	1.83114	10799	No	Down
rs558702	0.846443	bulk	bulk		ENSG00000216197	bulk-	6	31870326	A	G	0.0475821	0.0147686228517792	1.83066	3874	No	Up
rs1270942	0.833708	bulk	bulk	RPL21P28	ENSG00000220749	bulk-RPL21P28	6	31918860	G	A	0.0475513	0.014776786549882	1.83042	4805	No	Up
rs2734583	0.971616	bulk	bulk	HYDIN	ENSG00000157423	bulk-HYDIN	6	31505480	G	A	-0.0482943	0.0147934681148713	1.82993	28521	No	Down
rs9267488	0.984774	bulk	bulk	DUSP15	ENSG00000149599	bulk-DUSP15	6	31514247	G	A	-0.0476959	0.0148016455467683	1.82969	29854	No	Down
rs3131643	0.840487	bulk	bulk	C1QL3	ENSG00000165985	bulk-C1QL3	6	31442782	A	G	0.042163	0.0148016455467683	1.82969	24806	No	Up
rs1150753	0.819076	bulk	bulk	TGFA	ENSG00000163235	bulk-TGFA	6	32059867	G	A	-0.0475674	0.0148098274989301	1.82945	29428	No	Down
rs9267488	0.984774	bulk	bulk	FAM83G	ENSG00000188522	bulk-FAM83G	6	31514247	G	A	-0.047692	0.0148098274989301	1.82945	25484	No	Down
rs3094013	0.920337	bulk	bulk	ATP6V0E2-AS1	ENSG00000204934	bulk-ATP6V0E2-AS1	6	31434366	A	G	-0.0467769	0.0148098274989301	1.82945	20109	No	Down
rs389884	0.820471	bulk	bulk	RP1-67K17.4	ENSG00000237851	bulk-RP1-67K17.4	6	31940897	G	A	-0.0476441	0.0148098274989301	1.82945	3134	No	Down
rs558702	0.846443	bulk	bulk		ENSG00000269165	bulk-	6	31870326	A	G	0.0475489	0.014842600560219	1.82849	4212	No	Up
rs2734583	0.971616	bulk	bulk	CCDC57	ENSG00000176155	bulk-CCDC57	6	31505480	G	A	-0.0482547	0.0148672279415388	1.82777	30265	No	Down
rs3117582	0.874147	bulk	bulk	KIF9	ENSG00000088727	bulk-KIF9	6	31620520	G	T	-0.048845	0.0148754461458871	1.82753	29043	No	Down
rs2734583	0.971616	bulk	bulk	NUDT22	ENSG00000149761	bulk-NUDT22	6	31505480	G	A	-0.0482547	0.0148754461458871	1.82753	30095	No	Down
rs3131643	0.840487	bulk	bulk	BNC2	ENSG00000173068	bulk-BNC2	6	31442782	A	G	-0.0421301	0.0148754461458871	1.82753	25528	No	Down
rs3130614	0.99139	bulk	bulk	GDPGP1	ENSG00000183208	bulk-GDPGP1	6	31476458	A	T	-0.047322	0.0148754461458871	1.82753	20531	No	Down
rs3134792	0.881315	bulk	bulk	GREB1	ENSG00000196208	bulk-GREB1	6	31312326	G	T	-0.0469089	0.0148754461458871	1.82753	27186	No	Down
rs2922994	0.881189	bulk	bulk	YIPF4	ENSG00000119820	bulk-YIPF4	6	31335901	G	A	0.0461754	0.0148836688930382	1.82729	26661	No	Up
rs7750641	0.803575	bulk	bulk	BCL2L2	ENSG00000129473	bulk-BCL2L2	6	31129310	T	C	-0.0464049	0.0148836688930382	1.82729	29084	No	Down
rs558702	0.846443	bulk	bulk	RP11-196G18.22	ENSG00000261716	bulk-RP11-196G18.22	6	31870326	A	G	0.0475255	0.0148836688930382	1.82729	4720	No	Up
rs3131643	0.840487	bulk	bulk	ST3GAL2	ENSG00000157350	bulk-ST3GAL2	6	31442782	A	G	-0.0421215	0.0148918961855031	1.82705	30603	No	Down
rs3134792	0.881315	bulk	bulk	FAM49A	ENSG00000197872	bulk-FAM49A	6	31312326	G	T	0.046905	0.0148918961855031	1.82705	10799	No	Up
rs3130614	0.99139	bulk	bulk	IFIT3	ENSG00000119917	bulk-IFIT3	6	31476458	A	T	-0.0473123	0.0149001280257943	1.82681	26525	No	Down
rs3134792	0.881315	bulk	bulk		ENSG00000233680	bulk-	6	31312326	G	T	-0.0468954	0.0149001280257943	1.82681	3833	No	Down
rs1150753	0.819076	bulk	bulk	TRAV8-6	ENSG00000211795	bulk-TRAV8-6	6	32059867	G	A	0.0474815	0.0149992657562005	1.82393	4805	No	Up
rs3131643	0.840487	bulk	bulk	RP11-556H2.3	ENSG00000260479	bulk-RP11-556H2.3	6	31442782	A	G	0.0420731	0.0150158527219614	1.82345	3642	No	Up
rs1150753	0.819076	bulk	bulk	WTIP	ENSG00000142279	bulk-WTIP	6	32059867	G	A	-0.047462	0.015032458030449	1.82297	22435	No	Down
rs3134792	0.881315	bulk	bulk	AC016831.7	ENSG00000233559	bulk-AC016831.7	6	31312326	G	T	-0.0468338	0.015032458030449	1.82297	3472	No	Down
rs3131643	0.840487	bulk	bulk	NT5C	ENSG00000125458	bulk-NT5C	6	31442782	A	G	-0.0420264	0.0151154123752864	1.82058	30603	No	Down
rs3094011	0.938291	bulk	bulk	RFXANK	ENSG00000064490	bulk-RFXANK	6	31451836	C	T	-0.0463236	0.015140492415867	1.81986	30603	No	Down
rs9267531	0.873748	bulk	bulk	RP11-14I17.3	ENSG00000254362	bulk-RP11-14I17.3	6	31636742	G	A	-0.0471802	0.0151488616734783	1.81962	3325	No	Down
rs3131643	0.840487	bulk	bulk	ARL6IP5	ENSG00000144746	bulk-ARL6IP5	6	31442782	A	G	0.0420125	0.0151572355573905	1.81938	30603	No	Up
rs2734583	0.971616	bulk	bulk	MLYCD	ENSG00000103150	bulk-MLYCD	6	31505480	G	A	-0.0481161	0.0151656140701608	1.81914	30479	No	Down
rs3131643	0.840487	bulk	bulk	LYPD5	ENSG00000159871	bulk-LYPD5	6	31442782	A	G	-0.0420039	0.015173997214348	1.8189	30563	No	Down
rs7750641	0.803575	bulk	bulk	ZNF135	ENSG00000176293	bulk-ZNF135	6	31129310	T	C	0.0462772	0.015173997214348	1.8189	13566	No	Up
rs7750641	0.803575	bulk	bulk	KLC1	ENSG00000126214	bulk-KLC1	6	31129310	T	C	0.0462734	0.0151823849925121	1.81866	29084	No	Up
rs2922994	0.881189	bulk	bulk	NCK1-AS1	ENSG00000239213	bulk-NCK1-AS1	6	31335901	G	A	-0.046037	0.0151823849925121	1.81866	4805	No	Down
rs2734583	0.971616	bulk	bulk	PRR3	ENSG00000204576	bulk-PRR3	6	31505480	G	A	-0.0480943	0.0152075761564889	1.81794	7983	No	Down
rs3131643	0.840487	bulk	bulk	GPBP1L1	ENSG00000159592	bulk-GPBP1L1	6	31442782	A	G	-0.0419883	0.0152159824961905	1.8177	30563	No	Down
rs3117582	0.874147	bulk	bulk	ASCL5	ENSG00000232237	bulk-ASCL5	6	31620520	G	T	-0.0486806	0.0152159824961905	1.8177	13104	No	Down
rs1270942	0.833708	bulk	bulk	TVP23A	ENSG00000166676	bulk-TVP23A	6	31918860	G	A	-0.0473193	0.0152577326217532	1.81651	17602	No	Down
rs3134792	0.881315	bulk	bulk	KIAA0753	ENSG00000198920	bulk-KIAA0753	6	31312326	G	T	0.0467298	0.0152661666866019	1.81627	28105	No	Up
rs3130614	0.99139	bulk	bulk	RP11-192H23.4	ENSG00000258472	bulk-RP11-192H23.4	6	31476458	A	T	-0.0471375	0.0152746054135751	1.81603	25293	No	Down
rs3131643	0.840487	bulk	bulk	MED15	ENSG00000099917	bulk-MED15	6	31442782	A	G	0.0419624	0.01528304880525	1.81579	30603	No	Up
rs3131643	0.840487	bulk	bulk		ENSG00000147168	bulk-	6	31442782	A	G	0.0419589	0.015291496864205	1.81555	8491	No	Up
rs3099844	0.938298	bulk	bulk	CHRNA2	ENSG00000120903	bulk-CHRNA2	6	31448976	A	C	0.0456695	0.0153338072585308	1.81435	30603	No	Up
rs7750641	0.803575	bulk	bulk	CD3G	ENSG00000160654	bulk-CD3G	6	31129310	T	C	0.0462029	0.0153338072585308	1.81435	13566	No	Up
rs1270942	0.833708	bulk	bulk	MSRB1	ENSG00000198736	bulk-MSRB1	6	31918860	G	A	-0.0472764	0.0153507641776304	1.81387	23090	No	Down
rs7750641	0.803575	bulk	bulk	MRPL44	ENSG00000135900	bulk-MRPL44	6	31129310	T	C	-0.0461744	0.0153928841217129	1.81268	29044	No	Down
rs3094011	0.938291	bulk	bulk	SMCHD1	ENSG00000101596	bulk-SMCHD1	6	31451836	C	T	0.0462073	0.0154099063710708	1.8122	30175	No	Up
rs3131643	0.840487	bulk	bulk	CTDSPL	ENSG00000144677	bulk-CTDSPL	6	31442782	A	G	-0.0419053	0.0154099063710708	1.8122	30603	No	Down
rs558702	0.846443	bulk	bulk	ZCCHC4	ENSG00000168228	bulk-ZCCHC4	6	31870326	A	G	0.0472797	0.0154184245534814	1.81196	28686	No	Up
rs1150753	0.819076	bulk	bulk	KYAT3	ENSG00000137944	bulk-KYAT3	6	32059867	G	A	0.0472708	0.0154521885914968	1.81101	24393	No	Up
rs3131379	0.863961	bulk	bulk	SLC22A31	ENSG00000259803	bulk-SLC22A31	6	31721033	A	G	0.0471188	0.0154521885914968	1.81101	4805	No	Up
rs7750641	0.803575	bulk	bulk	ZNF211	ENSG00000121417	bulk-ZNF211	6	31129310	T	C	0.046142	0.0154692764228122	1.81053	29084	No	Up
rs3094011	0.938291	bulk	bulk	ZFYVE19	ENSG00000166140	bulk-ZFYVE19	6	31451836	C	T	0.0461768	0.0154778274233931	1.81029	30603	No	Up
rs3094011	0.938291	bulk	bulk	INHBA	ENSG00000122641	bulk-INHBA	6	31451836	C	T	-0.0461596	0.0155035087961695	1.80957	29684	No	Down
rs3117582	0.874147	bulk	bulk	ALG10	ENSG00000139133	bulk-ALG10	6	31620520	G	T	-0.0485423	0.015512078719487	1.80933	10798	No	Down
rs2734583	0.971616	bulk	bulk	RALB	ENSG00000144118	bulk-RALB	6	31505480	G	A	-0.0479477	0.0155206533800281	1.80909	30479	No	Down
rs3131643	0.840487	bulk	bulk	SMAD2	ENSG00000175387	bulk-SMAD2	6	31442782	A	G	-0.0418621	0.0155206533800281	1.80909	30175	No	Down
rs3131643	0.840487	bulk	bulk	RP11-875O11.2	ENSG00000246130	bulk-RP11-875O11.2	6	31442782	A	G	-0.0418621	0.0155206533800281	1.80909	4297	No	Down
rs3131643	0.840487	bulk	bulk	HRAT92	ENSG00000223855	bulk-HRAT92	6	31442782	A	G	-0.0418586	0.0155288752107288	1.80886	4805	No	Down
rs2734583	0.971616	bulk	bulk	MLLT3	ENSG00000171843	bulk-MLLT3	6	31505480	G	A	-0.0479259	0.0155718424126605	1.80766	30051	No	Down
rs3131619	0.920337	bulk	bulk	PLEC	ENSG00000178209	bulk-PLEC	6	31434331	T	A	0.0464849	0.0155718424126605	1.80766	26701	No	Up
rs7750641	0.803575	bulk	bulk	CTD-2666L21.2	ENSG00000234750	bulk-CTD-2666L21.2	6	31129310	T	C	-0.0460925	0.0155804501089662	1.80742	4297	No	Down
rs389884	0.820471	bulk	bulk	RP11-138I1.2	ENSG00000264739	bulk-RP11-138I1.2	6	31940897	G	A	0.0472865	0.0155890625633753	1.80718	3134	No	Up
rs7750641	0.803575	bulk	bulk	WNK1	ENSG00000060237	bulk-WNK1	6	31129310	T	C	-0.0460829	0.0155976797785178	1.80694	29084	No	Down
rs3131643	0.840487	bulk	bulk	EIF2AK1	ENSG00000086232	bulk-EIF2AK1	6	31442782	A	G	-0.0418327	0.0155976797785178	1.80694	30389	No	Down
rs2922994	0.881189	bulk	bulk	ZNF285B	ENSG00000176761	bulk-ZNF285B	6	31335901	G	A	0.0458513	0.0156059424127848	1.80671	13680	No	Up
rs2734583	0.971616	bulk	bulk	IMMP1L	ENSG00000148950	bulk-IMMP1L	6	31505480	G	A	0.0479061	0.0156232002730477	1.80623	10291	No	Up
rs3131618	0.927406	bulk	bulk	RAB15	ENSG00000139998	bulk-RAB15	6	31434621	G	A	-0.0467267	0.0156404772179473	1.80575	26317	No	Down
rs3131643	0.840487	bulk	bulk	WDR75	ENSG00000115368	bulk-WDR75	6	31442782	A	G	0.0418137	0.0156491228537302	1.80551	30603	No	Up
rs1800628	1	bulk	bulk	TCF19	ENSG00000137310	bulk-TCF19	6	31546850	A	G	-0.0470578	0.0156491228537302	1.80551	10798	No	Down
rs2922994	0.881189	bulk	bulk	ZNF217	ENSG00000171940	bulk-ZNF217	6	31335901	G	A	0.0458191	0.0156747275180044	1.8048	26487	No	Up
rs1270942	0.833708	bulk	bulk		ENSG00000132142	bulk-	6	31918860	G	A	-0.0471166	0.015700735594561	1.80408	28870	No	Down
rs3130614	0.99139	bulk	bulk	HDDC2	ENSG00000111906	bulk-HDDC2	6	31476458	A	T	-0.0469277	0.0157351178514281	1.80313	26525	No	Down
rs2922994	0.881189	bulk	bulk	GBP1P1	ENSG00000225492	bulk-GBP1P1	6	31335901	G	A	-0.0457868	0.0157438158020116	1.80289	4805	No	Down
rs3131643	0.840487	bulk	bulk	TBC1D13	ENSG00000107021	bulk-TBC1D13	6	31442782	A	G	-0.0417635	0.0157612261298168	1.80241	29854	No	Down
rs1270942	0.833708	bulk	bulk	RACGAP1	ENSG00000161800	bulk-RACGAP1	6	31918860	G	A	0.0470932	0.0157699385123554	1.80217	28870	No	Up
rs7750641	0.803575	bulk	bulk	AC011513.4	ENSG00000268833	bulk-AC011513.4	6	31129310	T	C	-0.0460086	0.0157699385123554	1.80217	4805	No	Down
rs3134792	0.881315	bulk	bulk	CDCA7	ENSG00000144354	bulk-CDCA7	6	31312326	G	T	0.0464969	0.0157782923980737	1.80194	28105	No	Up
rs3131379	0.863961	bulk	bulk	RP11-300J18.1	ENSG00000258826	bulk-RP11-300J18.1	6	31721033	A	G	-0.0469671	0.0157782923980737	1.80194	3134	No	Down
rs389884	0.820471	bulk	bulk	RP11-299G20.2	ENSG00000259172	bulk-RP11-299G20.2	6	31940897	G	A	-0.0471966	0.0157782923980737	1.80194	3642	No	Down
rs558702	0.846443	bulk	bulk		ENSG00000203836	bulk-	6	31870326	A	G	0.0471081	0.0157870142143872	1.8017	4212	No	Up
rs7750641	0.803575	bulk	bulk	C19orf43	ENSG00000123144	bulk-C19orf43	6	31129310	T	C	0.0459915	0.015813208601104	1.80098	23810	No	Up
rs3131619	0.920337	bulk	bulk	EIF5AL1	ENSG00000253626	bulk-EIF5AL1	6	31434331	T	A	-0.0463715	0.015813208601104	1.80098	5724	No	Down
rs3099844	0.938298	bulk	bulk	SH3D21	ENSG00000214193	bulk-SH3D21	6	31448976	A	C	-0.0454511	0.0158219497181568	1.80074	24609	No	Down
rs1150753	0.819076	bulk	bulk	SNHG3	ENSG00000242125	bulk-SNHG3	6	32059867	G	A	0.0470971	0.0158390817379638	1.80027	20464	No	Up
rs3131379	0.863961	bulk	bulk	RN7SL4P	ENSG00000263740	bulk-RN7SL4P	6	31721033	A	G	-0.0469282	0.0158653625170047	1.79955	4614	No	Down
rs7750641	0.803575	bulk	bulk	VNN3	ENSG00000093134	bulk-VNN3	6	31129310	T	C	0.0459591	0.015882541544225	1.79908	29084	No	Up
rs3117582	0.874147	bulk	bulk		ENSG00000185973	bulk-	6	31620520	G	T	-0.0483679	0.015882541544225	1.79908	8490	No	Down
rs389884	0.820471	bulk	bulk	DDX11L9	ENSG00000248472	bulk-DDX11L9	6	31940897	G	A	0.0471555	0.015882541544225	1.79908	4805	No	Up
rs2734583	0.971616	bulk	bulk	RFC3	ENSG00000133119	bulk-RFC3	6	31505480	G	A	0.0477833	0.0158913209866668	1.79884	30479	No	Up
rs1150753	0.819076	bulk	bulk	GCAT	ENSG00000100116	bulk-GCAT	6	32059867	G	A	0.0470581	0.0159261205969672	1.79789	29468	No	Up
rs3094011	0.938291	bulk	bulk	DOK6	ENSG00000206052	bulk-DOK6	6	31451836	C	T	0.0459766	0.0159261205969672	1.79789	30175	No	Up
rs3131618	0.927406	bulk	bulk	ZSWIM5	ENSG00000162415	bulk-ZSWIM5	6	31434621	G	A	-0.0465914	0.0159349241287391	1.79765	20929	No	Down
rs1150753	0.819076	bulk	bulk	LPAR5	ENSG00000184574	bulk-LPAR5	6	32059867	G	A	0.0470542	0.0159349241287391	1.79765	29254	No	Up
rs3117582	0.874147	bulk	bulk	TBPL1	ENSG00000028839	bulk-TBPL1	6	31620520	G	T	0.0483418	0.0159437325268669	1.79741	13565	No	Up
rs3134792	0.881315	bulk	bulk	NOB1	ENSG00000141101	bulk-NOB1	6	31312326	G	T	0.0464199	0.0159525457940407	1.79717	22281	No	Up
rs3134792	0.881315	bulk	bulk	HYI	ENSG00000178922	bulk-HYI	6	31312326	G	T	0.0464218	0.0159525457940407	1.79717	10799	No	Up
rs3130614	0.99139	bulk	bulk	TACSTD2	ENSG00000184292	bulk-TACSTD2	6	31476458	A	T	-0.0468305	0.0159525457940407	1.79717	26311	No	Down
rs3131643	0.840487	bulk	bulk	KRI1	ENSG00000129347	bulk-KRI1	6	31442782	A	G	0.0416857	0.0159701869462934	1.79669	25314	No	Up
rs1270942	0.833708	bulk	bulk	RP11-731F5.1	ENSG00000254140	bulk-RP11-731F5.1	6	31918860	G	A	-0.0469937	0.0159786469105821	1.79646	4805	No	Down
rs7750641	0.803575	bulk	bulk	DTX1	ENSG00000135144	bulk-DTX1	6	31129310	T	C	0.0459115	0.0159963169268028	1.79598	29084	No	Up
rs9267531	0.873748	bulk	bulk	DUSP23	ENSG00000158716	bulk-DUSP23	6	31636742	G	A	-0.0467957	0.0159963169268028	1.79598	29084	No	Down
rs3130614	0.99139	bulk	bulk	RFX2	ENSG00000087903	bulk-RFX2	6	31476458	A	T	-0.0468092	0.0160051592612206	1.79574	26311	No	Down
rs3117582	0.874147	bulk	bulk	ZNF784	ENSG00000179922	bulk-ZNF784	6	31620520	G	T	-0.0483117	0.0160051592612206	1.79574	29083	No	Down
rs3131643	0.840487	bulk	bulk	GSK3B	ENSG00000082701	bulk-GSK3B	6	31442782	A	G	-0.041665	0.0160140064834435	1.7955	30603	No	Down
rs3130614	0.99139	bulk	bulk	SH2D4A	ENSG00000104611	bulk-SH2D4A	6	31476458	A	T	0.0468053	0.0160140064834435	1.7955	26525	No	Up
rs558702	0.846443	bulk	bulk	IFNLR1	ENSG00000185436	bulk-IFNLR1	6	31870326	A	G	0.0470086	0.0160140064834435	1.7955	22791	No	Up
rs3094011	0.938291	bulk	bulk	HYPK	ENSG00000242028	bulk-HYPK	6	31451836	C	T	0.0459385	0.0160140064834435	1.7955	24395	No	Up
rs3131643	0.840487	bulk	bulk	LIX1	ENSG00000145721	bulk-LIX1	6	31442782	A	G	0.0416581	0.016040208160274	1.79479	30095	No	Up
rs3131379	0.863961	bulk	bulk	RPL7A	ENSG00000148303	bulk-RPL7A	6	31721033	A	G	-0.0468445	0.0160579462541165	1.79431	10799	No	Down
rs3130614	0.99139	bulk	bulk	ARMC3	ENSG00000165309	bulk-ARMC3	6	31476458	A	T	0.046782	0.0160753338111613	1.79384	21212	No	Up
rs3131619	0.920337	bulk	bulk	ZYG11B	ENSG00000162378	bulk-ZYG11B	6	31434331	T	A	0.0462582	0.0160842198239909	1.7936	26701	No	Up
rs7750641	0.803575	bulk	bulk	LMNA	ENSG00000160789	bulk-LMNA	6	31129310	T	C	0.0458677	0.0160931107487697	1.79336	29084	No	Up
rs3117582	0.874147	bulk	bulk	LIPC-AS1	ENSG00000259293	bulk-LIPC-AS1	6	31620520	G	T	-0.0482696	0.0160931107487697	1.79336	3133	No	Down
rs1150753	0.819076	bulk	bulk	CHRAC1	ENSG00000104472	bulk-CHRAC1	6	32059867	G	A	-0.0469703	0.0161105363819574	1.79289	29468	No	Down
rs1270942	0.833708	cd8nc	CD8 Naive/Central memory T cell	HLA-DQB1	ENSG00000179344	cd8nc-HLA-DQB1	6	31918860	G	A	-0.0769999	0.0161148821790205	1.79277286540379	982	No	Down
rs3134792	0.881315	bulk	bulk	CXCL9	ENSG00000138755	bulk-CXCL9	6	31312326	G	T	-0.0463467	0.0161194418538228	1.79265	28105	No	Down
rs3131643	0.840487	bulk	bulk	RP11-156P1.3	ENSG00000262879	bulk-RP11-156P1.3	6	31442782	A	G	0.04162	0.0161372675683917	1.79217	4805	No	Up
rs389884	0.820471	bulk	bulk	ZNF776	ENSG00000152443	bulk-ZNF776	6	31940897	G	A	0.0470344	0.0161458160411055	1.79194	29084	No	Up
rs3134792	0.881315	bulk	bulk	THBS4	ENSG00000113296	bulk-THBS4	6	31312326	G	T	-0.0463294	0.016154741014619	1.7917	28105	No	Down
rs2734583	0.971616	bulk	bulk	SYNGR2	ENSG00000108639	bulk-SYNGR2	6	31505480	G	A	-0.0476566	0.0161636709216182	1.79146	30479	No	Down
rs3131379	0.863961	bulk	bulk		ENSG00000269928	bulk-	6	31721033	A	G	0.046794	0.0161726057648302	1.79122	7572	No	Up
rs3134792	0.881315	bulk	bulk	KBTBD3	ENSG00000182359	bulk-KBTBD3	6	31312326	G	T	0.0463159	0.0161990669374415	1.79051	27721	No	Up
rs3094011	0.938291	bulk	bulk	OST4	ENSG00000228474	bulk-OST4	6	31451836	C	T	-0.0458184	0.0162877089430061	1.78814	25100	No	Down
rs3130614	0.99139	bulk	bulk	LINC00544	ENSG00000122043	bulk-LINC00544	6	31476458	A	T	-0.046681	0.0162967123511053	1.7879	20094	No	Down
rs7750641	0.803575	bulk	bulk	PRB3	ENSG00000197870	bulk-PRB3	6	31129310	T	C	-0.0457762	0.0162967123511053	1.7879	26280	No	Down
rs7750641	0.803575	bulk	bulk	RP11-104L21.2	ENSG00000233411	bulk-RP11-104L21.2	6	31129310	T	C	0.0457762	0.0163147341005813	1.78742	3980	No	Up
rs3094013	0.920337	bulk	bulk	MOB3C	ENSG00000142961	bulk-MOB3C	6	31434366	A	G	-0.0460958	0.0163323997077116	1.78695	20323	No	Down
rs3117582	0.874147	bulk	bulk	MYH9	ENSG00000100345	bulk-MYH9	6	31620520	G	T	0.0481634	0.0163414278196653	1.78671	29043	No	Up
rs3117582	0.874147	bulk	bulk	NAP1L1	ENSG00000187109	bulk-NAP1L1	6	31620520	G	T	0.0481634	0.0163414278196653	1.78671	8490	No	Up
rs3134792	0.881315	bulk	bulk	MYC	ENSG00000136997	bulk-MYC	6	31312326	G	T	-0.0462427	0.0163504609221169	1.78647	22776	No	Down
rs3117582	0.874147	bulk	bulk	NAAA	ENSG00000138744	bulk-NAAA	6	31620520	G	T	0.0481594	0.0163504609221169	1.78647	28869	No	Up
rs1270942	0.833708	bulk	bulk	PI4KAP2	ENSG00000183506	bulk-PI4KAP2	6	31918860	G	A	0.046826	0.0163681652142781	1.786	5724	No	Up
rs3099844	0.938298	bulk	bulk	ZNF407	ENSG00000215421	bulk-ZNF407	6	31448976	A	C	0.0452139	0.0163772130964434	1.78576	30389	No	Up
rs3131379	0.863961	bulk	bulk	RP11-164P12.3	ENSG00000251455	bulk-RP11-164P12.3	6	31721033	A	G	0.0467045	0.0163772130964434	1.78576	3472	No	Up
rs7750641	0.803575	bulk	bulk	YPEL4	ENSG00000166793	bulk-YPEL4	6	31129310	T	C	-0.0457362	0.0163949463558803	1.78529	29084	No	Down
rs3131618	0.927406	bulk	bulk	CCDC88B	ENSG00000168071	bulk-CCDC88B	6	31434621	G	A	0.0463982	0.0163949463558803	1.78529	26317	No	Up
rs3131643	0.840487	bulk	bulk	FAM43A	ENSG00000185112	bulk-FAM43A	6	31442782	A	G	-0.041499	0.0164399313622132	1.7841	25528	No	Down
rs3094011	0.938291	bulk	bulk		ENSG00000265150	bulk-	6	31451836	C	T	-0.0457516	0.0164399313622132	1.7841	4805	No	Down
rs3131619	0.920337	bulk	bulk	BET1	ENSG00000105829	bulk-BET1	6	31434331	T	A	0.0461026	0.0164490189147778	1.78386	26701	No	Up
rs3131643	0.840487	bulk	bulk	POFUT1	ENSG00000101346	bulk-POFUT1	6	31442782	A	G	0.0414955	0.0164577325330385	1.78363	30389	No	Up
rs558702	0.846443	bulk	bulk	ASB16	ENSG00000161664	bulk-ASB16	6	31870326	A	G	0.0468135	0.0164577325330385	1.78363	28491	No	Up
rs3131618	0.927406	bulk	bulk	SCGB2B2	ENSG00000205209	bulk-SCGB2B2	6	31434621	G	A	-0.0463653	0.0164577325330385	1.78363	19160	No	Down
rs2922994	0.881189	bulk	bulk	INPP5A	ENSG00000068383	bulk-INPP5A	6	31335901	G	A	0.0454722	0.0164850397999225	1.78291	26487	No	Up
rs9267488	0.984774	bulk	bulk	CHST13	ENSG00000180767	bulk-CHST13	6	31514247	G	A	0.0469369	0.0164850397999225	1.78291	30987	No	Up
rs3130614	0.99139	bulk	bulk	RIMKLBP2	ENSG00000225920	bulk-RIMKLBP2	6	31476458	A	T	-0.0465858	0.0165120121685063	1.7822	3958	No	Down
rs3131643	0.840487	bulk	bulk	RP11-505E24.2	ENSG00000259755	bulk-RP11-505E24.2	6	31442782	A	G	-0.0414592	0.0165477899681	1.78126	3642	No	Down
rs7750641	0.803575	bulk	bulk	CROCC2	ENSG00000226321	bulk-CROCC2	6	31129310	T	C	0.0456715	0.0165569371420054	1.78102	20010	No	Up
rs9267531	0.873748	bulk	bulk	RRM1	ENSG00000167325	bulk-RRM1	6	31636742	G	A	0.0465511	0.0165660893722229	1.78078	29084	No	Up
rs1150753	0.819076	bulk	bulk	PIAS4	ENSG00000105229	bulk-PIAS4	6	32059867	G	A	0.0467615	0.016593194351887	1.78007	29468	No	Up
rs2734583	0.971616	bulk	bulk	SDSL	ENSG00000139410	bulk-SDSL	6	31505480	G	A	-0.0474565	0.0166111614760001	1.7796	30479	No	Down
rs3131643	0.840487	bulk	bulk		ENSG00000155959	bulk-	6	31442782	A	G	-0.0414333	0.0166111614760001	1.7796	8491	No	Down
rs3099844	0.938298	bulk	bulk	PBRM1	ENSG00000163939	bulk-PBRM1	6	31448976	A	C	0.0451084	0.0166295309596221	1.77912	30389	No	Up
rs3134792	0.881315	bulk	bulk	YPEL5	ENSG00000119801	bulk-YPEL5	6	31312326	G	T	0.0461234	0.0166383402014005	1.77889	28105	No	Up
rs3117582	0.874147	bulk	bulk	MYBBP1A	ENSG00000132382	bulk-MYBBP1A	6	31620520	G	T	0.048031	0.0166383402014005	1.77889	29083	No	Up
rs7750641	0.803575	bulk	bulk	TAGLN	ENSG00000149591	bulk-TAGLN	6	31129310	T	C	0.0456333	0.0166475374290431	1.77865	29084	No	Up
rs3131618	0.927406	bulk	bulk		ENSG00000172465	bulk-	6	31434621	G	A	-0.0462842	0.0166475374290431	1.77865	5724	No	Down
rs1150753	0.819076	bulk	bulk	GRIN3A	ENSG00000198785	bulk-GRIN3A	6	32059867	G	A	-0.0467303	0.0166655633958836	1.77818	29468	No	Down
rs2922994	0.881189	bulk	bulk	RP11-173A8.2	ENSG00000258439	bulk-RP11-173A8.2	6	31335901	G	A	0.0453926	0.0166747756717771	1.77794	3663	No	Up
rs1270942	0.833708	bulk	bulk	PRCC	ENSG00000143294	bulk-PRCC	6	31918860	G	A	-0.0466857	0.0166839930399693	1.7777	29084	No	Down
rs3131379	0.863961	bulk	bulk	RP11-874J12.4	ENSG00000266401	bulk-RP11-874J12.4	6	31721033	A	G	0.0465684	0.0167020584809744	1.77723	4805	No	Up
rs3099844	0.938298	bulk	bulk	LYZ	ENSG00000090382	bulk-LYZ	6	31448976	A	C	-0.0450726	0.0167112909303708	1.77699	30389	No	Down
rs2734583	0.971616	bulk	bulk	DENND5B	ENSG00000170456	bulk-DENND5B	6	31505480	G	A	0.047411	0.0167205284832174	1.77675	29730	No	Up
rs3134792	0.881315	bulk	bulk	MEF2C-AS1	ENSG00000248309	bulk-MEF2C-AS1	6	31312326	G	T	-0.0460868	0.0167205284832174	1.77675	10039	No	Down
rs2922994	0.881189	bulk	bulk	CD5	ENSG00000110448	bulk-CD5	6	31335901	G	A	-0.0453566	0.016747886151906	1.77604	26701	No	Down
rs3131379	0.863961	bulk	bulk	PLK4	ENSG00000142731	bulk-PLK4	6	31721033	A	G	-0.0465431	0.016747886151906	1.77604	29084	No	Down
rs7750641	0.803575	bulk	bulk	LEAP2	ENSG00000164406	bulk-LEAP2	6	31129310	T	C	-0.0455838	0.0167567580905522	1.77581	28870	No	Down
rs1150753	0.819076	bulk	bulk	AGO2	ENSG00000123908	bulk-AGO2	6	32059867	G	A	0.0466893	0.0167660207764239	1.77557	24393	No	Up
rs3130614	0.99139	bulk	bulk	UBE2E1	ENSG00000170142	bulk-UBE2E1	6	31476458	A	T	-0.0464731	0.0167752885824595	1.77533	26525	No	Down
rs3134792	0.881315	bulk	bulk	RN7SKP127	ENSG00000222375	bulk-RN7SKP127	6	31312326	G	T	-0.0460598	0.0167841750371277	1.7751	3472	No	Down
rs3131643	0.840487	bulk	bulk	TRIP12	ENSG00000153827	bulk-TRIP12	6	31442782	A	G	-0.0413624	0.0167934528783511	1.77486	30603	No	Down
rs1270942	0.833708	bulk	bulk	RP11-66B24.4	ENSG00000259583	bulk-RP11-66B24.4	6	31918860	G	A	-0.0466369	0.016802735848116	1.77462	9246	No	Down
rs3094013	0.920337	bulk	bulk	GUK1	ENSG00000143774	bulk-GUK1	6	31434366	A	G	-0.0458943	0.0168116368425568	1.77439	10799	No	Down
rs3131643	0.840487	bulk	bulk		ENSG00000232186	bulk-	6	31442782	A	G	0.0413624	0.0168116368425568	1.77439	4297	No	Up
rs3134792	0.881315	bulk	bulk	CBX3	ENSG00000122565	bulk-CBX3	6	31312326	G	T	0.0460502	0.0168209298639288	1.77415	28105	No	Up
rs3117582	0.874147	bulk	bulk	RBM47	ENSG00000163694	bulk-RBM47	6	31620520	G	T	-0.0479488	0.0168209298639288	1.77415	23595	No	Down
rs3099844	0.938298	bulk	bulk	SNX33	ENSG00000173548	bulk-SNX33	6	31448976	A	C	-0.0450237	0.0168298404963734	1.77392	30603	No	Down
rs7750641	0.803575	bulk	bulk	THBD	ENSG00000178726	bulk-THBD	6	31129310	T	C	-0.0455476	0.0168391435802364	1.77368	29084	No	Down
rs1150753	0.819076	bulk	bulk	ACSS2	ENSG00000131069	bulk-ACSS2	6	32059867	G	A	-0.0466464	0.0168573770183706	1.77321	29254	No	Down
rs2734583	0.971616	bulk	bulk	TCHP	ENSG00000139437	bulk-TCHP	6	31505480	G	A	0.0473436	0.0168849585948675	1.7725	30265	No	Up
rs558702	0.846443	bulk	bulk	LILRB4	ENSG00000186818	bulk-LILRB4	6	31870326	A	G	-0.0466204	0.0169036308575395	1.77202	28785	No	Down
rs3131619	0.920337	bulk	bulk	FLJ46284	ENSG00000248858	bulk-FLJ46284	6	31434331	T	A	-0.0459009	0.0169125852995811	1.77179	19231	No	Down
rs3130614	0.99139	bulk	bulk	KIDINS220	ENSG00000134313	bulk-KIDINS220	6	31476458	A	T	0.0464149	0.0169219341225492	1.77155	5723	No	Up
rs9267488	0.984774	bulk	bulk	TPD52	ENSG00000076554	bulk-TPD52	6	31514247	G	A	0.0467432	0.0169312881132955	1.77131	30733	No	Up
rs3117582	0.874147	bulk	bulk	FOXO1	ENSG00000150907	bulk-FOXO1	6	31620520	G	T	0.0479007	0.0169312881132955	1.77131	29083	No	Up
rs2734583	0.971616	bulk	bulk	SETBP1	ENSG00000152217	bulk-SETBP1	6	31505480	G	A	0.0473199	0.0169312881132955	1.77131	30479	No	Up
rs3134792	0.881315	bulk	bulk	PANK1	ENSG00000152782	bulk-PANK1	6	31312326	G	T	0.0460021	0.0169312881132955	1.77131	27891	No	Up
rs7750641	0.803575	bulk	bulk	PSMC4	ENSG00000013275	bulk-PSMC4	6	31129310	T	C	0.0455114	0.0169402572063488	1.77108	29044	No	Up
rs1150753	0.819076	bulk	bulk	RBBP8	ENSG00000101773	bulk-RBBP8	6	32059867	G	A	0.0466093	0.0169586001303982	1.77061	29254	No	Up
rs3094013	0.920337	bulk	bulk	TMEM240	ENSG00000205090	bulk-TMEM240	6	31434366	A	G	0.045829	0.0169679743891291	1.77037	19185	No	Up
rs1150753	0.819076	bulk	bulk	OAS1	ENSG00000089127	bulk-OAS1	6	32059867	G	A	0.0465976	0.0169773538296984	1.77013	29468	No	Up
rs1270942	0.833708	bulk	bulk	SHISA4	ENSG00000198892	bulk-SHISA4	6	31918860	G	A	-0.046555	0.0169863473253662	1.7699	29084	No	Down
rs3131619	0.920337	bulk	bulk	KLC2	ENSG00000174996	bulk-KLC2	6	31434331	T	A	-0.0458625	0.0170051317089532	1.76942	26701	No	Down
rs7750641	0.803575	bulk	bulk	CARD8	ENSG00000105483	bulk-CARD8	6	31129310	T	C	-0.0454733	0.0170235448791659	1.76895	28870	No	Down
rs2734583	0.971616	bulk	bulk		ENSG00000231535	bulk-	6	31505480	G	A	-0.0472783	0.0170235448791659	1.76895	4297	No	Down
rs2922994	0.881189	bulk	bulk	ABHD5	ENSG00000011198	bulk-ABHD5	6	31335901	G	A	0.0452466	0.0170325628438415	1.76872	26701	No	Up
rs7750641	0.803575	bulk	bulk	PPP1R37	ENSG00000104866	bulk-PPP1R37	6	31129310	T	C	0.0454619	0.0170604310545663	1.76801	7572	No	Up
rs3134792	0.881315	bulk	bulk	CTD-2532D12.4	ENSG00000263574	bulk-CTD-2532D12.4	6	31312326	G	T	0.0459481	0.0170604310545663	1.76801	3134	No	Up
rs3134792	0.881315	bulk	bulk	TMEM9B	ENSG00000175348	bulk-TMEM9B	6	31312326	G	T	0.0459424	0.0170698616026974	1.76777	22816	No	Up
rs3131643	0.840487	bulk	bulk	ATP5C1	ENSG00000165629	bulk-ATP5C1	6	31442782	A	G	0.0412534	0.0170977908406253	1.76706	13566	No	Up
rs3131618	0.927406	bulk	bulk	RP11-167P11.2	ENSG00000270165	bulk-RP11-167P11.2	6	31434621	G	A	0.0461006	0.0170977908406253	1.76706	3134	No	Up
rs3094011	0.938291	bulk	bulk	SUPT3H	ENSG00000196284	bulk-SUPT3H	6	31451836	C	T	-0.0454676	0.0171163043422198	1.76659	25314	No	Down
rs3131643	0.840487	bulk	bulk	ZNF513	ENSG00000163795	bulk-ZNF513	6	31442782	A	G	-0.0412327	0.0171443095684804	1.76588	30603	No	Down
rs3134792	0.881315	bulk	bulk	RP11-483I13.5	ENSG00000260879	bulk-RP11-483I13.5	6	31312326	G	T	-0.0459	0.0171628734405907	1.76541	4805	No	Down
rs3134792	0.881315	bulk	bulk	BIRC5	ENSG00000089685	bulk-BIRC5	6	31312326	G	T	0.0458923	0.0171909548619289	1.7647	27891	No	Up
rs2922994	0.881189	bulk	bulk	MZF1	ENSG00000099326	bulk-MZF1	6	31335901	G	A	-0.0451727	0.0172000615095034	1.76447	26701	No	Down
rs3131643	0.840487	bulk	bulk	IREB2	ENSG00000136381	bulk-IREB2	6	31442782	A	G	-0.0411981	0.0172377270653232	1.76352	29854	No	Down
rs2922994	0.881189	bulk	bulk	KIF24	ENSG00000186638	bulk-KIF24	6	31335901	G	A	-0.0451595	0.0172377270653232	1.76352	26701	No	Down
rs7750641	0.803575	bulk	bulk	SLC47A1	ENSG00000142494	bulk-SLC47A1	6	31129310	T	C	-0.0453781	0.0172563920899738	1.76305	29084	No	Down
rs1270942	0.833708	bulk	bulk	UBE3B	ENSG00000151148	bulk-UBE3B	6	31918860	G	A	0.04644	0.0172750773251281	1.76258	29084	No	Up
rs2734583	0.971616	bulk	bulk	GCLM	ENSG00000023909	bulk-GCLM	6	31505480	G	A	-0.0471634	0.0172937827926699	1.76211	30439	No	Down
rs3131643	0.840487	bulk	bulk	GAR1	ENSG00000109534	bulk-GAR1	6	31442782	A	G	0.0411791	0.0173033423313751	1.76187	27622	No	Up
rs3117582	0.874147	bulk	bulk	SLC31A2	ENSG00000136867	bulk-SLC31A2	6	31620520	G	T	-0.0477303	0.0173220784042882	1.7614	29083	No	Down
rs2922994	0.881189	bulk	bulk	KLF2	ENSG00000127528	bulk-KLF2	6	31335901	G	A	0.0451215	0.0173312545125704	1.76117	25952	No	Up
rs3094011	0.938291	bulk	bulk	TMBIM6	ENSG00000139644	bulk-TMBIM6	6	31451836	C	T	0.0453837	0.0173408347646361	1.76093	30603	No	Up
rs3131619	0.920337	bulk	bulk	TIFA	ENSG00000145365	bulk-TIFA	6	31434331	T	A	-0.0457242	0.0173408347646361	1.76093	26701	No	Down
rs3131643	0.840487	bulk	bulk	CTD-2240E14.4	ENSG00000267387	bulk-CTD-2240E14.4	6	31442782	A	G	-0.0411566	0.0173504203124079	1.76069	4297	No	Down
rs7750641	0.803575	bulk	bulk	RAD51AP1	ENSG00000111247	bulk-RAD51AP1	6	31129310	T	C	-0.0453324	0.0173692073613966	1.76022	29084	No	Down
rs7750641	0.803575	bulk	bulk	PIK3R5	ENSG00000141506	bulk-PIK3R5	6	31129310	T	C	0.0453362	0.0173692073613966	1.76022	29084	No	Up
rs3131643	0.840487	bulk	bulk	MYH15	ENSG00000144821	bulk-MYH15	6	31442782	A	G	-0.0411479	0.0173784084355289	1.75999	23018	No	Down
rs7750641	0.803575	bulk	bulk	MCOLN1	ENSG00000090674	bulk-MCOLN1	6	31129310	T	C	0.0453286	0.0173880147530169	1.75975	29084	No	Up
rs3130614	0.99139	bulk	bulk	PDRG1	ENSG00000088356	bulk-PDRG1	6	31476458	A	T	0.0462167	0.0173972257900797	1.75952	26525	No	Up
rs2922994	0.881189	bulk	bulk	YBEY	ENSG00000182362	bulk-YBEY	6	31335901	G	A	0.045095	0.0173972257900797	1.75952	21586	No	Up
rs3134792	0.881315	bulk	bulk	LINC00173	ENSG00000196668	bulk-LINC00173	6	31312326	G	T	0.0458114	0.0173972257900797	1.75952	22111	No	Up
rs2922994	0.881189	bulk	bulk	PRDX1	ENSG00000117450	bulk-PRDX1	6	31335901	G	A	0.0450912	0.0174068425092959	1.75928	26487	No	Up
rs3131643	0.840487	bulk	bulk	POLR2D	ENSG00000144231	bulk-POLR2D	6	31442782	A	G	-0.0411324	0.0174164645443763	1.75904	30603	No	Down
rs3131619	0.920337	bulk	bulk	CTB-47B11.3	ENSG00000248544	bulk-CTB-47B11.3	6	31434331	T	A	0.0456954	0.0174164645443763	1.75904	4297	No	Up
rs1270942	0.833708	bulk	bulk	ZNF10	ENSG00000256223	bulk-ZNF10	6	31918860	G	A	0.0463815	0.0174164645443763	1.75904	24009	No	Up
rs3094013	0.920337	bulk	bulk	PLPPR3	ENSG00000129951	bulk-PLPPR3	6	31434366	A	G	-0.0456314	0.0174445592040574	1.75834	26103	No	Down
rs2734583	0.971616	bulk	bulk	RP11-295P9.3	ENSG00000239665	bulk-RP11-295P9.3	6	31505480	G	A	0.047102	0.0174542020879137	1.7581	4297	No	Up
rs2734583	0.971616	bulk	bulk	CTBS	ENSG00000117151	bulk-CTBS	6	31505480	G	A	-0.0470921	0.0174634481867132	1.75787	30479	No	Down
rs3131618	0.927406	bulk	bulk	MACF1	ENSG00000127603	bulk-MACF1	6	31434621	G	A	0.0459267	0.0175109617749412	1.75669	26103	No	Up
rs7750641	0.803575	bulk	bulk	CUL9	ENSG00000112659	bulk-CUL9	6	31129310	T	C	0.0452714	0.0175299226583539	1.75622	29084	No	Up
rs389884	0.820471	bulk	bulk	FAM20C	ENSG00000177706	bulk-FAM20C	6	31940897	G	A	-0.0464304	0.0175586046355238	1.75551	24009	No	Down
rs3117582	0.874147	bulk	bulk		ENSG00000231340	bulk-	6	31620520	G	T	-0.0476301	0.0175586046355238	1.75551	3133	No	Down
rs2922994	0.881189	bulk	bulk	LMAN2	ENSG00000169223	bulk-LMAN2	6	31335901	G	A	0.0450306	0.0175679060399892	1.75528	26317	No	Up
rs3134792	0.881315	bulk	bulk	IGHV1-46	ENSG00000211962	bulk-IGHV1-46	6	31312326	G	T	0.0457287	0.0175966501645232	1.75457	4805	No	Up
rs3131643	0.840487	bulk	bulk	RP11-708J19.1	ENSG00000260236	bulk-RP11-708J19.1	6	31442782	A	G	0.0410649	0.0176059717230305	1.75434	4805	No	Up
rs3131643	0.840487	bulk	bulk	AACS	ENSG00000081760	bulk-AACS	6	31442782	A	G	-0.0410598	0.0176157038313926	1.7541	30603	No	Down
rs3134792	0.881315	bulk	bulk		ENSG00000102174	bulk-	6	31312326	G	T	0.0457229	0.0176157038313926	1.7541	5724	No	Up
rs1150753	0.819076	bulk	bulk	ALS2	ENSG00000003393	bulk-ALS2	6	32059867	G	A	-0.0463245	0.0176347781295878	1.75363	29468	No	Down
rs3094011	0.938291	bulk	bulk	DHX57	ENSG00000163214	bulk-DHX57	6	31451836	C	T	0.0452636	0.0176347781295878	1.75363	30603	No	Up
rs3094011	0.938291	bulk	bulk	DNAJC15	ENSG00000120675	bulk-DNAJC15	6	31451836	C	T	-0.0452503	0.0176538730814483	1.75316	13566	No	Down
rs3094011	0.938291	bulk	bulk	MED26	ENSG00000105085	bulk-MED26	6	31451836	C	T	0.0452484	0.0176729887093379	1.75269	30389	No	Up
rs3117582	0.874147	bulk	bulk	HNRNPA1P34	ENSG00000213049	bulk-HNRNPA1P34	6	31620520	G	T	-0.0475839	0.0176729887093379	1.75269	3133	No	Down
rs3094013	0.920337	bulk	bulk	YIF1B	ENSG00000167645	bulk-YIF1B	6	31434366	A	G	0.0455316	0.0177014971705168	1.75199	26103	No	Up
rs3131643	0.840487	bulk	bulk	NDUFAF1	ENSG00000137806	bulk-NDUFAF1	6	31442782	A	G	0.0410252	0.0177206643658081	1.75152	13566	No	Up
rs7750641	0.803575	bulk	bulk	RP11-456K23.1	ENSG00000267414	bulk-RP11-456K23.1	6	31129310	T	C	-0.0451895	0.0177304598731831	1.75128	4805	No	Down
rs1150753	0.819076	bulk	bulk	RP11-473M20.9	ENSG00000262370	bulk-RP11-473M20.9	6	32059867	G	A	-0.0462757	0.0177496584293121	1.75081	4805	No	Down
rs3131643	0.840487	bulk	bulk	SLCO4C1	ENSG00000173930	bulk-SLCO4C1	6	31442782	A	G	0.0410061	0.017768877773653	1.75034	13566	No	Up
rs3131618	0.927406	bulk	bulk	ATF3	ENSG00000162772	bulk-ATF3	6	31434621	G	A	-0.0458185	0.0177782905671238	1.75011	26103	No	Down
rs2922994	0.881189	bulk	bulk	HENMT1	ENSG00000162639	bulk-HENMT1	6	31335901	G	A	-0.0449377	0.0177881179287153	1.74987	20707	No	Down
rs3131643	0.840487	bulk	bulk	BBX	ENSG00000114439	bulk-BBX	6	31442782	A	G	-0.0409871	0.0178168121059004	1.74917	30603	No	Down
rs558702	0.846443	bulk	bulk	AC108488.4	ENSG00000242282	bulk-AC108488.4	6	31870326	A	G	-0.0462263	0.0178459634836915	1.74846	4720	No	Down
rs2734583	0.971616	bulk	bulk	RPS12	ENSG00000112306	bulk-RPS12	6	31505480	G	A	-0.0469277	0.0178554171121479	1.74823	5216	No	Down
rs3134792	0.881315	bulk	bulk	RPL5P30	ENSG00000243431	bulk-RPL5P30	6	31312326	G	T	0.0456247	0.0178554171121479	1.74823	15422	No	Up
rs2734583	0.971616	bulk	bulk	RP11-166P13.3	ENSG00000263004	bulk-RP11-166P13.3	6	31505480	G	A	-0.0469257	0.0178652871072223	1.74799	16056	No	Down
rs3130614	0.99139	bulk	bulk	SLC46A1	ENSG00000076351	bulk-SLC46A1	6	31476458	A	T	-0.0460186	0.0178747509720751	1.74776	21450	No	Down
rs3130614	0.99139	bulk	bulk	PPIF	ENSG00000108179	bulk-PPIF	6	31476458	A	T	-0.0460186	0.0178747509720751	1.74776	26525	No	Down
rs3094011	0.938291	bulk	bulk	METTL26	ENSG00000130731	bulk-METTL26	6	31451836	C	T	-0.0451568	0.0178941057667213	1.74729	30603	No	Down
rs1150753	0.819076	bulk	bulk	CHST2	ENSG00000175040	bulk-CHST2	6	32059867	G	A	0.046221	0.0178941057667213	1.74729	29468	No	Up
rs7750641	0.803575	bulk	bulk	ZNF850	ENSG00000267041	bulk-ZNF850	6	31129310	T	C	0.0451171	0.0179134815187547	1.74682	20929	No	Up
rs3117582	0.874147	bulk	bulk	PRRC2C	ENSG00000117523	bulk-PRRC2C	6	31620520	G	T	0.0474837	0.0179233836102738	1.74658	8490	No	Up
rs2734583	0.971616	bulk	bulk	CTD-2286N8.2	ENSG00000267655	bulk-CTD-2286N8.2	6	31505480	G	A	-0.0469	0.0179233836102738	1.74658	3472	No	Down
rs3131643	0.840487	bulk	bulk	MYADM	ENSG00000179820	bulk-MYADM	6	31442782	A	G	-0.0409422	0.0179427910643796	1.74611	30389	No	Down
rs1270942	0.833708	bulk	bulk	BICD2	ENSG00000185963	bulk-BICD2	6	31918860	G	A	0.046167	0.0179427910643796	1.74611	28870	No	Up
rs9267488	0.984774	bulk	bulk	FUZ	ENSG00000010361	bulk-FUZ	6	31514247	G	A	-0.0463147	0.017952295985778	1.74588	30987	No	Down
rs3131643	0.840487	bulk	bulk	RN7SL608P	ENSG00000239884	bulk-RN7SL608P	6	31442782	A	G	0.0409422	0.017952295985778	1.74588	4805	No	Up
rs389884	0.820471	bulk	bulk	RP11-366L5.1	ENSG00000260742	bulk-RP11-366L5.1	6	31940897	G	A	-0.0462663	0.0179622195328921	1.74564	4805	No	Down
rs2734583	0.971616	bulk	bulk	FAM213B	ENSG00000157870	bulk-FAM213B	6	31505480	G	A	-0.0468821	0.0179717347462271	1.74541	18997	No	Down
rs3134792	0.881315	bulk	bulk	LINC01503	ENSG00000233901	bulk-LINC01503	6	31312326	G	T	-0.0455688	0.0179911945549816	1.74494	4805	No	Down
rs3131643	0.840487	bulk	bulk	RPL17	ENSG00000265681	bulk-RPL17	6	31442782	A	G	-0.0409197	0.0180106754348325	1.74447	22547	No	Down
rs3131643	0.840487	bulk	bulk	CXXC5	ENSG00000171604	bulk-CXXC5	6	31442782	A	G	-0.0409128	0.0180202163169465	1.74424	30603	No	Down
rs3131643	0.840487	bulk	bulk	GNG12-AS1	ENSG00000232284	bulk-GNG12-AS1	6	31442782	A	G	-0.0409024	0.0180592620541615	1.7433	15672	No	Down
rs7750641	0.803575	bulk	bulk	SFSWAP	ENSG00000061936	bulk-SFSWAP	6	31129310	T	C	0.0450485	0.0180883936164376	1.7426	24009	No	Up
rs2922994	0.881189	bulk	bulk	TNFRSF1A	ENSG00000067182	bulk-TNFRSF1A	6	31335901	G	A	-0.0448145	0.018098392394667	1.74236	26701	No	Down
rs3094011	0.938291	bulk	bulk	TIGD1	ENSG00000221944	bulk-TIGD1	6	31451836	C	T	-0.0450749	0.01810797974351	1.74213	30603	No	Down
rs558702	0.846443	bulk	bulk		ENSG00000269311	bulk-	6	31870326	A	G	0.0461268	0.01810797974351	1.74213	3557	No	Up
rs3131643	0.840487	bulk	bulk	TOMM34	ENSG00000025772	bulk-TOMM34	6	31442782	A	G	-0.0408713	0.0181376075217791	1.74142	30603	No	Down
rs558702	0.846443	bulk	bulk		ENSG00000239815	bulk-	6	31870326	A	G	0.046117	0.0181376075217791	1.74142	3049	No	Up
rs3131643	0.840487	bulk	bulk	PIK3C3	ENSG00000078142	bulk-PIK3C3	6	31442782	A	G	0.0408713	0.0181472156442408	1.74119	13566	No	Up
rs1270942	0.833708	bulk	bulk	DNAJB12	ENSG00000148719	bulk-DNAJB12	6	31918860	G	A	-0.0460773	0.0181572469377076	1.74095	28870	No	Down
rs3094011	0.938291	bulk	bulk	GHDC	ENSG00000167925	bulk-GHDC	6	31451836	C	T	-0.0450539	0.0181572469377076	1.74095	30603	No	Down
rs3131643	0.840487	bulk	bulk	RN7SL431P	ENSG00000264384	bulk-RN7SL431P	6	31442782	A	G	-0.0408661	0.0181572469377076	1.74095	3472	No	Down
rs7750641	0.803575	bulk	bulk	MAN1C1	ENSG00000117643	bulk-MAN1C1	6	31129310	T	C	0.0450199	0.0181668654638519	1.74072	24009	No	Up
rs3131643	0.840487	bulk	bulk	SRGAP1	ENSG00000196935	bulk-SRGAP1	6	31442782	A	G	-0.0408626	0.0181668654638519	1.74072	30603	No	Down
rs3131618	0.927406	bulk	bulk	PPP1R9A	ENSG00000158528	bulk-PPP1R9A	6	31434621	G	A	0.0456639	0.0181764890852646	1.74049	21028	No	Up
rs9267488	0.984774	bulk	bulk	VWCE	ENSG00000167992	bulk-VWCE	6	31514247	G	A	-0.0462189	0.0181961706021811	1.74002	30987	No	Down
rs3131643	0.840487	bulk	bulk	CD58	ENSG00000116815	bulk-CD58	6	31442782	A	G	0.040854	0.0182062289566339	1.73978	30389	No	Up
rs3131619	0.920337	bulk	bulk	MMAA	ENSG00000151611	bulk-MMAA	6	31434331	T	A	0.0453822	0.0182062289566339	1.73978	26701	No	Up
rs1270942	0.833708	bulk	bulk	SCRG1	ENSG00000164106	bulk-SCRG1	6	31918860	G	A	0.0460598	0.0182158734302599	1.73955	27340	No	Up
rs3131619	0.920337	bulk	bulk	TMUB2	ENSG00000168591	bulk-TMUB2	6	31434331	T	A	0.0453784	0.0182158734302599	1.73955	26701	No	Up
rs3131643	0.840487	bulk	bulk	ATXN7L3B	ENSG00000253719	bulk-ATXN7L3B	6	31442782	A	G	-0.0408384	0.0182355975925766	1.73908	25115	No	Down
rs2734583	0.971616	bulk	bulk	PPP1R2P3	ENSG00000231989	bulk-PPP1R2P3	6	31505480	G	A	0.0467752	0.0182452576237919	1.73885	26115	No	Up
rs3117582	0.874147	bulk	bulk	TRIP10	ENSG00000125733	bulk-TRIP10	6	31620520	G	T	0.0473413	0.0182650136033369	1.73838	28869	No	Up
rs3131619	0.920337	bulk	bulk	METTL5	ENSG00000138382	bulk-METTL5	6	31434331	T	A	0.0453573	0.018275110012352	1.73814	26701	No	Up
rs3117582	0.874147	bulk	bulk	DLX4	ENSG00000108813	bulk-DLX4	6	31620520	G	T	-0.0473293	0.0182847909746724	1.73791	28869	No	Down
rs3094011	0.938291	bulk	bulk	FAM89A	ENSG00000182118	bulk-FAM89A	6	31451836	C	T	-0.0450024	0.0182847909746724	1.73791	30175	No	Down
rs3131643	0.840487	bulk	bulk	OAS3	ENSG00000111331	bulk-OAS3	6	31442782	A	G	0.0408228	0.0182944770653357	1.73768	30563	No	Up
rs3099844	0.938298	bulk	bulk	RCSD1	ENSG00000198771	bulk-RCSD1	6	31448976	A	C	0.0444457	0.0182944770653357	1.73768	25528	No	Up
rs1270942	0.833708	bulk	bulk	NPIPB15	ENSG00000196436	bulk-NPIPB15	6	31918860	G	A	0.0460228	0.0183045897609613	1.73744	4805	No	Up
rs3131643	0.840487	bulk	bulk	SUCNR1	ENSG00000198829	bulk-SUCNR1	6	31442782	A	G	0.0408021	0.0183438292840358	1.73651	29644	No	Up
rs3094011	0.938291	bulk	bulk	ACTG1P17	ENSG00000259315	bulk-ACTG1P17	6	31451836	C	T	-0.0449776	0.0183539692602426	1.73627	16180	No	Down
rs3130614	0.99139	bulk	bulk	RPL27	ENSG00000131469	bulk-RPL27	6	31476458	A	T	-0.0458185	0.0183738429528345	1.7358	21450	No	Down
rs3131643	0.840487	bulk	bulk	HSPB1	ENSG00000106211	bulk-HSPB1	6	31442782	A	G	-0.0407865	0.0183835762174324	1.73557	13566	No	Down
rs7750641	0.803575	bulk	bulk	FABP3	ENSG00000121769	bulk-FABP3	6	31129310	T	C	-0.0449342	0.0183835762174324	1.73557	13058	No	Down
rs3131643	0.840487	bulk	bulk	HEXA-AS1	ENSG00000260339	bulk-HEXA-AS1	6	31442782	A	G	-0.0407813	0.0183933146380796	1.73534	15208	No	Down
rs3131643	0.840487	bulk	bulk		ENSG00000147257	bulk-	6	31442782	A	G	-0.0407744	0.0184132309338781	1.73487	8491	No	Down
rs3131643	0.840487	bulk	bulk	LRP5	ENSG00000162337	bulk-LRP5	6	31442782	A	G	-0.0407762	0.0184132309338781	1.73487	25274	No	Down
rs1150753	0.819076	bulk	bulk	BTLA	ENSG00000186265	bulk-BTLA	6	32059867	G	A	0.0460123	0.0184132309338781	1.73487	29254	No	Up
rs7750641	0.803575	bulk	bulk	FXYD6	ENSG00000137726	bulk-FXYD6	6	31129310	T	C	0.0449209	0.0184234092734531	1.73463	29084	No	Up
rs3132510	0.842805	monoc	Classic Monocyte	TRIM26	ENSG00000234127	monoc-TRIM26	6	31172151	C	T	0.0759233043949197	0.018425354429341	1.73458414931822	969	No	Up
rs7750641	0.803575	bulk	bulk	NPRL3	ENSG00000103148	bulk-NPRL3	6	31129310	T	C	-0.0449037	0.018453128244969	1.73393	28985	No	Down
rs3131379	0.863961	bulk	bulk	GRB2	ENSG00000177885	bulk-GRB2	6	31721033	A	G	0.0458429	0.0184731093069889	1.73346	29084	No	Up
rs3131643	0.840487	bulk	bulk		ENSG00000125356	bulk-	6	31442782	A	G	0.0407502	0.0184926861897808	1.733	8491	No	Up
rs3094011	0.938291	bulk	bulk	ADHFE1	ENSG00000147576	bulk-ADHFE1	6	31451836	C	T	-0.0449223	0.0184926861897808	1.733	30603	No	Down
rs3130614	0.99139	bulk	bulk		ENSG00000180879	bulk-	6	31476458	A	T	-0.0457661	0.0185127100851749	1.73253	5723	No	Down
rs3131643	0.840487	bulk	bulk	CACNA2D2	ENSG00000007402	bulk-CACNA2D2	6	31442782	A	G	0.0407433	0.0185225169125297	1.7323	30603	No	Up
rs3117582	0.874147	bulk	bulk	TNRC6A	ENSG00000090905	bulk-TNRC6A	6	31620520	G	T	0.0472331	0.0185327556624589	1.73206	29083	No	Up
rs3131643	0.840487	bulk	bulk	ABCB8	ENSG00000197150	bulk-ABCB8	6	31442782	A	G	-0.0407208	0.0185724843044524	1.73113	30389	No	Down
rs2922994	0.881189	bulk	bulk	APOBR	ENSG00000184730	bulk-APOBR	6	31335901	G	A	-0.0446306	0.018582750675014	1.73089	20707	No	Down
rs1150753	0.819076	bulk	bulk	ODF3B	ENSG00000177989	bulk-ODF3B	6	32059867	G	A	-0.045942	0.0185925946053089	1.73066	23980	No	Down
rs2734583	0.971616	bulk	bulk	MINCR	ENSG00000253716	bulk-MINCR	6	31505480	G	A	-0.0466286	0.0186024437502766	1.73043	4297	No	Down
rs1270942	0.833708	bulk	bulk	ALG3	ENSG00000214160	bulk-ALG3	6	31918860	G	A	-0.0458999	0.0186127266816153	1.73019	29084	No	Down
rs3131619	0.920337	bulk	bulk	RP11-105C19.1	ENSG00000260905	bulk-RP11-105C19.1	6	31434331	T	A	0.0452228	0.0186127266816153	1.73019	3980	No	Up
rs3094011	0.938291	bulk	bulk	MAVS	ENSG00000088888	bulk-MAVS	6	31451836	C	T	-0.044869	0.0186427510427894	1.72949	30389	No	Down
rs3117582	0.874147	bulk	bulk	PITPNM2	ENSG00000090975	bulk-PITPNM2	6	31620520	G	T	0.047187	0.0186427510427894	1.72949	29083	No	Up
rs1150753	0.819076	bulk	bulk	RECQL4	ENSG00000160957	bulk-RECQL4	6	32059867	G	A	-0.0459225	0.0186427510427894	1.72949	29468	No	Down
rs3131643	0.840487	bulk	bulk	RP1-149A16.3	ENSG00000230736	bulk-RP1-149A16.3	6	31442782	A	G	0.0406983	0.0186427510427894	1.72949	3325	No	Up
rs1270942	0.833708	bulk	bulk	RAB42	ENSG00000188060	bulk-RAB42	6	31918860	G	A	-0.0458824	0.018652626757369	1.72926	27443	No	Down
rs7750641	0.803575	bulk	bulk	NRAV	ENSG00000248008	bulk-NRAV	6	31129310	T	C	-0.0448294	0.018652626757369	1.72926	20010	No	Down
rs3117582	0.874147	bulk	bulk	PGLYRP2	ENSG00000161031	bulk-PGLYRP2	6	31620520	G	T	0.0471789	0.0186629374285263	1.72902	23595	No	Up
rs7750641	0.803575	bulk	bulk	PLEKHA6	ENSG00000143850	bulk-PLEKHA6	6	31129310	T	C	0.0448237	0.0186827154817235	1.72856	13566	No	Up
rs3117582	0.874147	bulk	bulk	ICOSLG	ENSG00000160223	bulk-ICOSLG	6	31620520	G	T	0.0471709	0.0186930427851196	1.72832	29083	No	Up
rs3131643	0.840487	bulk	bulk	HMGA1P4	ENSG00000234705	bulk-HMGA1P4	6	31442782	A	G	0.0406828	0.0186930427851196	1.72832	3642	No	Up
rs1150753	0.819076	bulk	bulk	B3GALT6	ENSG00000176022	bulk-B3GALT6	6	32059867	G	A	0.0458874	0.0187331150343903	1.72739	29468	No	Up
rs3131643	0.840487	bulk	bulk	RP11-702F3.1	ENSG00000254653	bulk-RP11-702F3.1	6	31442782	A	G	-0.0406655	0.0187331150343903	1.72739	3134	No	Down
rs3134792	0.881315	bulk	bulk	STRA13	ENSG00000169689	bulk-STRA13	6	31312326	G	T	0.0452743	0.0187533992663297	1.72692	28105	No	Up
rs3131643	0.840487	bulk	bulk	COMMD9	ENSG00000110442	bulk-COMMD9	6	31442782	A	G	0.0406551	0.0187732731864849	1.72646	30603	No	Up
rs3094011	0.938291	bulk	bulk	TRAV18	ENSG00000211798	bulk-TRAV18	6	31451836	C	T	0.0448213	0.0187732731864849	1.72646	4805	No	Up
rs3130614	0.99139	bulk	bulk	NLRP7	ENSG00000167634	bulk-NLRP7	6	31476458	A	T	0.0456592	0.0187936009017034	1.72599	26525	No	Up
rs9267488	0.984774	bulk	bulk	FAM114A2	ENSG00000055147	bulk-FAM114A2	6	31514247	G	A	-0.0459782	0.0188035565267076	1.72576	30987	No	Down
rs3134792	0.881315	bulk	bulk	MYBL2	ENSG00000101057	bulk-MYBL2	6	31312326	G	T	0.0452569	0.0188035565267076	1.72576	27721	No	Up
rs2922994	0.881189	bulk	bulk	FNDC3B	ENSG00000075420	bulk-FNDC3B	6	31335901	G	A	-0.0445396	0.0188239170327511	1.72529	21427	No	Down
rs9267531	0.873748	bulk	bulk	UBE2R2-AS1	ENSG00000235481	bulk-UBE2R2-AS1	6	31636742	G	A	-0.0456209	0.0188442995851669	1.72482	3472	No	Down
rs1150753	0.819076	bulk	bulk	BPGM	ENSG00000172331	bulk-BPGM	6	32059867	G	A	0.0458386	0.0188642698369606	1.72436	29468	No	Up
rs3134792	0.881315	bulk	bulk	MGAM2	ENSG00000257743	bulk-MGAM2	6	31312326	G	T	0.04523	0.0188642698369606	1.72436	21798	No	Up
rs558702	0.846443	bulk	bulk	SLC38A6	ENSG00000139974	bulk-SLC38A6	6	31870326	A	G	-0.0458185	0.018884696083425	1.72389	13481	No	Down
rs3131643	0.840487	bulk	bulk	CHL1	ENSG00000134121	bulk-CHL1	6	31442782	A	G	0.0406136	0.01889469996472	1.72366	30563	No	Up
rs3131619	0.920337	bulk	bulk	ZNF169	ENSG00000175787	bulk-ZNF169	6	31434331	T	A	0.0451133	0.0189051444474455	1.72342	26701	No	Up
rs3117582	0.874147	bulk	bulk	RTP4	ENSG00000136514	bulk-RTP4	6	31620520	G	T	-0.0470566	0.0189657490593291	1.72203	28869	No	Down
rs3094011	0.938291	bulk	bulk	PSME3	ENSG00000131467	bulk-PSME3	6	31451836	C	T	0.0447412	0.0189862851875766	1.72156	30603	No	Up
rs3130614	0.99139	bulk	bulk	PHB	ENSG00000167085	bulk-PHB	6	31476458	A	T	0.0455854	0.0189862851875766	1.72156	26525	No	Up
rs9267531	0.873748	bulk	bulk		ENSG00000269676	bulk-	6	31636742	G	A	0.0455685	0.0189963428841585	1.72133	4297	No	Up
rs2734583	0.971616	bulk	bulk	GDF9	ENSG00000164404	bulk-GDF9	6	31505480	G	A	-0.0464622	0.019026986060169	1.72063	29845	No	Down
rs3131618	0.927406	bulk	bulk	CEP170P1	ENSG00000154608	bulk-CEP170P1	6	31434621	G	A	0.0453296	0.0190375036670956	1.72039	4171	No	Up
rs3131643	0.840487	bulk	bulk	ME3	ENSG00000151376	bulk-ME3	6	31442782	A	G	0.04056	0.0190576786669696	1.71993	30603	No	Up
rs1270942	0.833708	bulk	bulk	SREBF2	ENSG00000198911	bulk-SREBF2	6	31918860	G	A	-0.0457283	0.0190576786669696	1.71993	28870	No	Down
rs3094011	0.938291	bulk	bulk	TGDS	ENSG00000088451	bulk-TGDS	6	31451836	C	T	-0.0447088	0.0190677741831642	1.7197	30603	No	Down
rs9267531	0.873748	bulk	bulk	RP11-768B22.2	ENSG00000248571	bulk-RP11-768B22.2	6	31636742	G	A	0.0455335	0.0190884207842974	1.71923	4106	No	Up
rs3117582	0.874147	bulk	bulk	ETV6	ENSG00000139083	bulk-ETV6	6	31620520	G	T	0.0470105	0.0190985325856624	1.719	13565	No	Up
rs3131643	0.840487	bulk	bulk	LINC00854	ENSG00000236383	bulk-LINC00854	6	31442782	A	G	0.0405462	0.0190985325856624	1.719	20906	No	Up
rs3099844	0.938298	bulk	bulk	HSPE1P2	ENSG00000258645	bulk-HSPE1P2	6	31448976	A	C	0.0441463	0.0190985325856624	1.719	3980	No	Up
rs3094011	0.938291	bulk	bulk	SEL1L	ENSG00000071537	bulk-SEL1L	6	31451836	C	T	-0.0446859	0.0191192124920184	1.71853	30603	No	Down
rs7750641	0.803575	bulk	bulk	RPSAP54	ENSG00000213621	bulk-RPSAP54	6	31129310	T	C	-0.0446561	0.0191192124920184	1.71853	4297	No	Down
rs1150753	0.819076	bulk	bulk	METTL7B	ENSG00000170439	bulk-METTL7B	6	32059867	G	A	-0.0457313	0.0191293406048235	1.7183	29254	No	Down
rs3094013	0.920337	bulk	bulk	ALDH3B1	ENSG00000006534	bulk-ALDH3B1	6	31434366	A	G	0.0449732	0.0191394740828427	1.71807	26317	No	Up
rs1270942	0.833708	bulk	bulk	NEBL	ENSG00000078114	bulk-NEBL	6	31918860	G	A	-0.0456971	0.0191394740828427	1.71807	29084	No	Down
rs3117582	0.874147	bulk	bulk	USB1	ENSG00000103005	bulk-USB1	6	31620520	G	T	-0.0469805	0.0191601983206846	1.7176	23089	No	Down
rs3117582	0.874147	bulk	bulk	CNKSR3	ENSG00000153721	bulk-CNKSR3	6	31620520	G	T	-0.0469785	0.0191601983206846	1.7176	29083	No	Down
rs2734583	0.971616	bulk	bulk	RNF31	ENSG00000092098	bulk-RNF31	6	31505480	G	A	-0.0464088	0.0191703481451107	1.71737	30479	No	Down
rs7750641	0.803575	bulk	bulk	GALNT7	ENSG00000109586	bulk-GALNT7	6	31129310	T	C	-0.0446351	0.0191703481451107	1.71737	29084	No	Down
rs3099844	0.938298	bulk	bulk	RP1-34B20.4	ENSG00000217275	bulk-RP1-34B20.4	6	31448976	A	C	0.0441199	0.0191703481451107	1.71737	4805	No	Up
rs3131643	0.840487	bulk	bulk		ENSG00000223773	bulk-	6	31442782	A	G	-0.040515	0.0191703481451107	1.71737	4805	No	Down
rs3117582	0.874147	bulk	bulk	PHF12	ENSG00000109118	bulk-PHF12	6	31620520	G	T	0.0469764	0.0191805033462523	1.71714	29083	No	Up
rs3099844	0.938298	bulk	bulk	RP11-620J15.3	ENSG00000257698	bulk-RP11-620J15.3	6	31448976	A	C	0.0441086	0.0192012720106135	1.71667	4805	No	Up
rs3094011	0.938291	bulk	bulk	FAM26E	ENSG00000178033	bulk-FAM26E	6	31451836	C	T	0.0446573	0.0192114435932038	1.71644	25314	No	Up
rs3131643	0.840487	bulk	bulk	UTP4	ENSG00000141076	bulk-UTP4	6	31442782	A	G	0.0405047	0.019222063163301	1.7162	30603	No	Up
rs3131643	0.840487	bulk	bulk	PGGT1B	ENSG00000164219	bulk-PGGT1B	6	31442782	A	G	0.0404995	0.019232245759689	1.71597	25115	No	Up
rs7750641	0.803575	bulk	bulk	CTC1	ENSG00000178971	bulk-CTC1	6	31129310	T	C	-0.0446123	0.019232245759689	1.71597	22777	No	Down
rs2922994	0.881189	bulk	bulk	B3GNT5	ENSG00000176597	bulk-B3GNT5	6	31335901	G	A	-0.0443842	0.0192424337501531	1.71574	26701	No	Down
rs389884	0.820471	bulk	bulk	NRDE2	ENSG00000119720	bulk-NRDE2	6	31940897	G	A	-0.045764	0.0192526271375505	1.71551	22876	No	Down
rs3134792	0.881315	bulk	bulk	RP11-68I3.4	ENSG00000264290	bulk-RP11-68I3.4	6	31312326	G	T	-0.0450798	0.0192526271375505	1.71551	4805	No	Down
rs3131643	0.840487	bulk	bulk		ENSG00000257499	bulk-	6	31442782	A	G	0.0404839	0.0192734738976106	1.71504	4805	No	Up
rs3094011	0.938291	bulk	bulk	RASAL3	ENSG00000105122	bulk-RASAL3	6	31451836	C	T	0.0446211	0.0193045641162164	1.71434	25115	No	Up
rs2734583	0.971616	bulk	bulk		ENSG00000147403	bulk-	6	31505480	G	A	-0.0463553	0.0193045641162164	1.71434	7983	No	Down
rs558702	0.846443	bulk	bulk	MYO1C	ENSG00000197879	bulk-MYO1C	6	31870326	A	G	0.0456605	0.0193147904162328	1.71411	28785	No	Up
rs3131643	0.840487	bulk	bulk	IGKV1-8	ENSG00000240671	bulk-IGKV1-8	6	31442782	A	G	0.0404614	0.0193459472828961	1.71341	4805	No	Up
rs389884	0.820471	bulk	bulk	LINC00824	ENSG00000254275	bulk-LINC00824	6	31940897	G	A	0.0457229	0.0193664491559789	1.71295	10039	No	Up
rs3134792	0.881315	bulk	bulk	DRC7	ENSG00000159625	bulk-DRC7	6	31312326	G	T	0.0450394	0.0193767082386564	1.71272	27356	No	Up
rs2734583	0.971616	bulk	bulk	ALMS1	ENSG00000116127	bulk-ALMS1	6	31505480	G	A	-0.0463196	0.0193976893538319	1.71225	30265	No	Down
rs3131618	0.927406	bulk	bulk	PAXIP1-AS2	ENSG00000214106	bulk-PAXIP1-AS2	6	31434621	G	A	-0.0451789	0.0194289799455365	1.71155	14835	No	Down
rs3131618	0.927406	bulk	bulk	IGLV1-41	ENSG00000253818	bulk-IGLV1-41	6	31434621	G	A	0.0451789	0.0194392721529513	1.71132	4805	No	Up
rs3094013	0.920337	bulk	bulk	EPN2	ENSG00000072134	bulk-EPN2	6	31434366	A	G	-0.0448562	0.0194495698125069	1.71109	26317	No	Down
rs3131618	0.927406	bulk	bulk	SETD4	ENSG00000185917	bulk-SETD4	6	31434621	G	A	-0.0451731	0.0194495698125069	1.71109	26317	No	Down
rs1150753	0.819076	bulk	bulk	F12	ENSG00000131187	bulk-F12	6	32059867	G	A	-0.0456084	0.0194598729270914	1.71086	29468	No	Down
rs2922994	0.881189	bulk	bulk	PITPNC1	ENSG00000154217	bulk-PITPNC1	6	31335901	G	A	-0.0443027	0.0194598729270914	1.71086	26701	No	Down
rs9267531	0.873748	bulk	bulk	GPHN	ENSG00000171723	bulk-GPHN	6	31636742	G	A	-0.0453859	0.0194701814995945	1.71063	29084	No	Down
rs2734583	0.971616	bulk	bulk	MFSD10	ENSG00000109736	bulk-MFSD10	6	31505480	G	A	-0.046288	0.019480944093058	1.71039	30479	No	Down
rs9267488	0.984774	bulk	bulk	ATF7IP2	ENSG00000166669	bulk-ATF7IP2	6	31514247	G	A	0.045718	0.0195015890290484	1.70993	30987	No	Up
rs3134792	0.881315	bulk	bulk	CTD-2371O3.3	ENSG00000268403	bulk-CTD-2371O3.3	6	31312326	G	T	-0.0449778	0.0195330472222778	1.70923	4467	No	Down
rs7750641	0.803575	bulk	bulk		ENSG00000213740	bulk-	6	31129310	T	C	0.0444865	0.019585289704912	1.70807	3663	No	Up
rs9267531	0.873748	bulk	bulk	C16orf86	ENSG00000159761	bulk-C16orf86	6	31636742	G	A	-0.0453393	0.0195956647150508	1.70784	24009	No	Down
rs2734583	0.971616	bulk	bulk	SOX5	ENSG00000134532	bulk-SOX5	6	31505480	G	A	-0.0462404	0.0196060452211939	1.70761	29560	No	Down
rs7750641	0.803575	bulk	bulk	CWF19L2	ENSG00000152404	bulk-CWF19L2	6	31129310	T	C	0.044477	0.0196168829164741	1.70737	24009	No	Up
rs389884	0.820471	bulk	bulk	CYFIP2	ENSG00000055163	bulk-CYFIP2	6	31940897	G	A	0.0456213	0.0196376719136709	1.70691	29084	No	Up
rs2734583	0.971616	bulk	bulk	RP11-315I20.1	ENSG00000234222	bulk-RP11-315I20.1	6	31505480	G	A	0.0462325	0.0196376719136709	1.70691	4297	No	Up
rs3131643	0.840487	bulk	bulk	RP13-977J11.8	ENSG00000256312	bulk-RP13-977J11.8	6	31442782	A	G	0.0403646	0.0196376719136709	1.70691	3134	No	Up
rs3099844	0.938298	bulk	bulk	DHRS7B	ENSG00000109016	bulk-DHRS7B	6	31448976	A	C	0.0439467	0.0196480746724902	1.70668	30603	No	Up
rs389884	0.820471	bulk	bulk	ZNF461	ENSG00000197808	bulk-ZNF461	6	31940897	G	A	-0.0456115	0.0196584829420133	1.70645	28870	No	Down
rs2734583	0.971616	bulk	bulk	ARID5B	ENSG00000150347	bulk-ARID5B	6	31505480	G	A	0.0462127	0.0196901942222616	1.70575	25404	No	Up
rs3134792	0.881315	bulk	bulk	EZH2	ENSG00000106462	bulk-EZH2	6	31312326	G	T	0.04492	0.0197006248039772	1.70552	28105	No	Up
rs1150753	0.819076	bulk	bulk	DAD1	ENSG00000129562	bulk-DAD1	6	32059867	G	A	0.0455206	0.0197006248039772	1.70552	24393	No	Up
rs2922994	0.881189	bulk	bulk	PHLDB3	ENSG00000176531	bulk-PHLDB3	6	31335901	G	A	0.0442193	0.0197110609111353	1.70529	26388	No	Up
rs2922994	0.881189	bulk	bulk	ALOX12-AS1	ENSG00000215067	bulk-ALOX12-AS1	6	31335901	G	A	-0.0442136	0.0197110609111353	1.70529	4805	No	Down
rs3131619	0.920337	bulk	bulk	RABGGTB	ENSG00000137955	bulk-RABGGTB	6	31434331	T	A	0.0448098	0.0197219566562687	1.70505	26487	No	Up
rs2734583	0.971616	bulk	bulk	LIN9	ENSG00000183814	bulk-LIN9	6	31505480	G	A	0.0461988	0.0197219566562687	1.70505	30265	No	Up
rs3131618	0.927406	bulk	bulk	FGGY	ENSG00000172456	bulk-FGGY	6	31434621	G	A	-0.045061	0.0197428570053908	1.70459	26317	No	Down
rs1150753	0.819076	bulk	bulk	GCNT2	ENSG00000111846	bulk-GCNT2	6	32059867	G	A	0.045501	0.019753315484417	1.70436	29254	No	Up
rs2734583	0.971616	bulk	bulk		ENSG00000234062	bulk-	6	31505480	G	A	-0.0461651	0.0198061470897174	1.7032	4297	No	Down
rs2922994	0.881189	bulk	bulk	PALM	ENSG00000099864	bulk-PALM	6	31335901	G	A	0.0441643	0.0198591199967917	1.70204	26701	No	Up
rs3117582	0.874147	bulk	bulk	ZNF579	ENSG00000218891	bulk-ZNF579	6	31620520	G	T	-0.0467138	0.0198591199967917	1.70204	29083	No	Down
rs7750641	0.803575	bulk	bulk	KCNJ15	ENSG00000157551	bulk-KCNJ15	6	31129310	T	C	-0.0443779	0.0198801657048026	1.70158	28870	No	Down
rs3130614	0.99139	bulk	bulk	HMGB3P4	ENSG00000228808	bulk-HMGB3P4	6	31476458	A	T	-0.0452494	0.0198801657048026	1.70158	3133	No	Down
rs1270942	0.833708	mononc	Non-classic Monocyte	HLA-DQB1	ENSG00000179344	mononc-HLA-DQB1	6	31918860	G	A	-0.0763983	0.0198950851001133	1.70125419884327	932	No	Down
rs3117582	0.874147	bulk	bulk	BCL3	ENSG00000069399	bulk-BCL3	6	31620520	G	T	-0.0466958	0.0199016919641251	1.70111	28869	No	Down
rs3131643	0.840487	bulk	bulk	KIF3C	ENSG00000084731	bulk-KIF3C	6	31442782	A	G	0.040266	0.0199333365797705	1.70042	30603	No	Up
rs3134792	0.881315	bulk	bulk	B3GAT2	ENSG00000112309	bulk-B3GAT2	6	31312326	G	T	-0.0448295	0.0199333365797705	1.70042	26678	No	Down
rs1800628	1	nkr	Natural Killer Recruiting Cell	AGPAT1	ENSG00000204310	nkr-AGPAT1	6	31546850	A	G	-0.0749617	0.0199551598867824	1.69994478816715	967	No	Down
rs3099844	0.938298	bulk	bulk	CLCC1	ENSG00000121940	bulk-CLCC1	6	31448976	A	C	0.0438337	0.0199654912289583	1.69972	30389	No	Up
rs3117582	0.874147	bulk	bulk	RECQL	ENSG00000004700	bulk-RECQL	6	31620520	G	T	0.0466737	0.0199760676450873	1.69949	28869	No	Up
rs3131379	0.863961	bulk	bulk	MOB3A	ENSG00000172081	bulk-MOB3A	6	31721033	A	G	-0.0452575	0.0200078305215239	1.6988	23090	No	Down
rs3117582	0.874147	bulk	bulk	NSFL1C	ENSG00000088833	bulk-NSFL1C	6	31620520	G	T	-0.0466496	0.020018429366251	1.69857	29083	No	Down
rs3134792	0.881315	bulk	bulk	RAB25	ENSG00000132698	bulk-RAB25	6	31312326	G	T	0.0447968	0.0200401053375766	1.6981	27356	No	Up
rs3094011	0.938291	bulk	bulk	GGT7	ENSG00000131067	bulk-GGT7	6	31451836	C	T	-0.044339	0.020071970036922	1.69741	30603	No	Down
rs2734583	0.971616	bulk	bulk	INPP5F	ENSG00000198825	bulk-INPP5F	6	31505480	G	A	0.0460721	0.020071970036922	1.69741	30265	No	Up
rs3131643	0.840487	bulk	bulk	CACYBP	ENSG00000116161	bulk-CACYBP	6	31442782	A	G	-0.0402159	0.0200826028585844	1.69718	30603	No	Down
rs3130614	0.99139	bulk	bulk		ENSG00000089820	bulk-	6	31476458	A	T	0.0451755	0.0200932413128228	1.69695	5723	No	Up
rs3130614	0.99139	bulk	bulk	SLAMF7	ENSG00000026751	bulk-SLAMF7	6	31476458	A	T	-0.0451678	0.020103885402621	1.69672	26525	No	Down
rs1150753	0.819076	bulk	bulk	H2AFX	ENSG00000188486	bulk-H2AFX	6	32059867	G	A	0.0453762	0.020103885402621	1.69672	29428	No	Up
rs3131643	0.840487	bulk	bulk	STX1A	ENSG00000106089	bulk-STX1A	6	31442782	A	G	0.0402072	0.0201149982905841	1.69648	13566	No	Up
rs9267488	0.984774	bulk	bulk	DCTN2	ENSG00000175203	bulk-DCTN2	6	31514247	G	A	-0.0454833	0.0201256539058112	1.69625	30987	No	Down
rs3134792	0.881315	bulk	bulk	MS4A4A	ENSG00000110079	bulk-MS4A4A	6	31312326	G	T	0.0447583	0.0201469820732072	1.69579	27891	No	Up
rs3131643	0.840487	bulk	bulk	CBFA2T3	ENSG00000129993	bulk-CBFA2T3	6	31442782	A	G	0.0402003	0.0201469820732072	1.69579	30389	No	Up
rs1800628	1	nk	Natural Killer Cell	DDR1	ENSG00000204580	nk-DDR1	6	31546850	A	G	0.0743380775139726	0.0201602518962184	1.69550404581509	928	No	Up
rs3134792	0.881315	bulk	bulk	CFAP97	ENSG00000164323	bulk-CFAP97	6	31312326	G	T	0.0447371	0.0202008665669635	1.69463	22617	No	Up
rs3130614	0.99139	bulk	bulk	TRDMT1	ENSG00000107614	bulk-TRDMT1	6	31476458	A	T	0.0451328	0.0202115676696075	1.6944	25562	No	Up
rs1150753	0.819076	bulk	bulk	CACNB3	ENSG00000167535	bulk-CACNB3	6	32059867	G	A	-0.0453313	0.0202115676696075	1.6944	29254	No	Down
rs2734583	0.971616	bulk	bulk	RPL5P23	ENSG00000240395	bulk-RPL5P23	6	31505480	G	A	0.0460186	0.0202115676696075	1.6944	3663	No	Up
rs3099844	0.938298	bulk	bulk	UNG	ENSG00000076248	bulk-UNG	6	31448976	A	C	-0.0437415	0.0202222744409984	1.69417	29854	No	Down
rs2734583	0.971616	bulk	bulk	PHF13	ENSG00000116273	bulk-PHF13	6	31505480	G	A	0.0460146	0.0202222744409984	1.69417	30095	No	Up
rs3117582	0.874147	bulk	bulk	AC004453.8	ENSG00000146677	bulk-AC004453.8	6	31620520	G	T	0.0465795	0.0202222744409984	1.69417	4804	No	Up
rs1270942	0.833708	bulk	bulk	DNAH8	ENSG00000124721	bulk-DNAH8	6	31918860	G	A	-0.0452838	0.020254428797689	1.69348	29084	No	Down
rs3131643	0.840487	bulk	bulk	GPR15	ENSG00000154165	bulk-GPR15	6	31442782	A	G	-0.0401571	0.0202651582741123	1.69325	30389	No	Down
rs3130614	0.99139	bulk	bulk	C15orf39	ENSG00000167173	bulk-C15orf39	6	31476458	A	T	-0.0451114	0.0202651582741123	1.69325	26525	No	Down
rs3099844	0.938298	bulk	bulk	SPSB1	ENSG00000171621	bulk-SPSB1	6	31448976	A	C	0.0437302	0.0202651582741123	1.69325	30603	No	Up
rs7750641	0.803575	bulk	bulk	SELENBP1	ENSG00000143416	bulk-SELENBP1	6	31129310	T	C	0.0442236	0.0203193588382724	1.69209	29084	No	Up
rs7750641	0.803575	bulk	bulk	GOLGA6L5P	ENSG00000230373	bulk-GOLGA6L5P	6	31129310	T	C	-0.0442198	0.0203193588382724	1.69209	4805	No	Down
rs3131643	0.840487	bulk	bulk	ZNF503-AS2	ENSG00000237149	bulk-ZNF503-AS2	6	31442782	A	G	-0.0401346	0.0203301227103998	1.69186	26489	No	Down
rs9267531	0.873748	bulk	bulk	P2RX7	ENSG00000089041	bulk-P2RX7	6	31636742	G	A	-0.0450675	0.0203408922845252	1.69163	29084	No	Down
rs3094013	0.920337	bulk	bulk	DHRS1	ENSG00000157379	bulk-DHRS1	6	31434366	A	G	0.0445357	0.0203408922845252	1.69163	26317	No	Up
rs3099844	0.938298	bulk	bulk	ACTG1P9	ENSG00000229349	bulk-ACTG1P9	6	31448976	A	C	-0.0436963	0.0203408922845252	1.69163	3642	No	Down
rs7750641	0.803575	bulk	bulk	CLEC2B	ENSG00000110852	bulk-CLEC2B	6	31129310	T	C	-0.0442065	0.0203516675636691	1.6914	13566	No	Down
rs3131379	0.863961	bulk	bulk	RP11-293M10.6	ENSG00000259319	bulk-RP11-293M10.6	6	31721033	A	G	-0.0451349	0.0203516675636691	1.6914	4805	No	Down
rs3117582	0.874147	bulk	bulk	CECR6	ENSG00000183307	bulk-CECR6	6	31620520	G	T	-0.0465233	0.0203624485508537	1.69117	29083	No	Down
rs1270942	0.833708	bulk	bulk	SNX1	ENSG00000028528	bulk-SNX1	6	31918860	G	A	0.0452409	0.0203732352491027	1.69094	29084	No	Up
rs389884	0.820471	bulk	bulk	RP13-753N3.1	ENSG00000263531	bulk-RP13-753N3.1	6	31940897	G	A	0.0453457	0.0203840276614415	1.69071	3642	No	Up
rs7750641	0.803575	bulk	bulk	TSEN54	ENSG00000182173	bulk-TSEN54	6	31129310	T	C	-0.0441913	0.020394825790897	1.69048	29084	No	Down
rs7750641	0.803575	bulk	bulk	AC006978.6	ENSG00000235859	bulk-AC006978.6	6	31129310	T	C	0.044197	0.020394825790897	1.69048	22876	No	Up
rs7750641	0.803575	bulk	bulk	RGMB-AS1	ENSG00000246763	bulk-RGMB-AS1	6	31129310	T	C	0.0441932	0.0204060995028935	1.69024	23605	No	Up
rs3134792	0.881315	bulk	bulk	KBTBD4	ENSG00000123444	bulk-KBTBD4	6	31312326	G	T	-0.0446543	0.0204277248725901	1.68978	28065	No	Down
rs3130614	0.99139	bulk	bulk	NUP88	ENSG00000108559	bulk-NUP88	6	31476458	A	T	0.0450454	0.0204493731597782	1.68932	21450	No	Up
rs3131643	0.840487	bulk	bulk	ALOX5AP	ENSG00000132965	bulk-ALOX5AP	6	31442782	A	G	0.0400983	0.0204602059050203	1.68909	30603	No	Up
rs7750641	0.803575	bulk	bulk	TRIM17	ENSG00000162931	bulk-TRIM17	6	31129310	T	C	-0.0441684	0.0204602059050203	1.68909	28870	No	Down
rs3131643	0.840487	bulk	bulk	IGFBP3	ENSG00000146674	bulk-IGFBP3	6	31442782	A	G	0.0400931	0.0204710443887448	1.68886	30603	No	Up
rs3117582	0.874147	bulk	bulk	LMOD3	ENSG00000163380	bulk-LMOD3	6	31620520	G	T	0.0464772	0.0205035943012201	1.68817	26831	No	Up
rs3131643	0.840487	bulk	bulk	AKAP5	ENSG00000179841	bulk-AKAP5	6	31442782	A	G	-0.0400741	0.0205253229910566	1.68771	30603	No	Down
rs7750641	0.803575	bulk	bulk		ENSG00000213018	bulk-	6	31129310	T	C	-0.0441474	0.0205253229910566	1.68771	3980	No	Down
rs2922994	0.881189	bulk	bulk	PCCB	ENSG00000114054	bulk-PCCB	6	31335901	G	A	-0.0439198	0.0205475478272046	1.68724	26701	No	Down
rs389884	0.820471	bulk	bulk	CYB561A3	ENSG00000162144	bulk-CYB561A3	6	31940897	G	A	0.0452871	0.0205475478272046	1.68724	23795	No	Up
rs7750641	0.803575	bulk	bulk	TMEM170A	ENSG00000166822	bulk-TMEM170A	6	31129310	T	C	-0.0441341	0.0205693230968026	1.68678	28870	No	Down
rs1150753	0.819076	bulk	bulk	SEMA3G	ENSG00000010319	bulk-SEMA3G	6	32059867	G	A	0.0452025	0.0205802193837044	1.68655	29468	No	Up
rs7750641	0.803575	bulk	bulk		ENSG00000233585	bulk-	6	31129310	T	C	-0.0441303	0.0205802193837044	1.68655	3980	No	Down
rs389884	0.820471	bulk	bulk	C2CD2L	ENSG00000172375	bulk-C2CD2L	6	31940897	G	A	-0.0452636	0.0206020292769936	1.68609	29084	No	Down
rs3131618	0.927406	bulk	bulk	GPALPP1	ENSG00000133114	bulk-GPALPP1	6	31434621	G	A	0.0447538	0.0206129428894982	1.68586	26103	No	Up
rs1270942	0.833708	bulk	bulk	GPRC5C	ENSG00000170412	bulk-GPRC5C	6	31918860	G	A	-0.0451512	0.0206129428894982	1.68586	28870	No	Down
rs1270942	0.833708	bulk	bulk	ZNF700	ENSG00000196757	bulk-ZNF700	6	31918860	G	A	0.0451512	0.020634787461532	1.6854	23910	No	Up
rs1150753	0.819076	bulk	bulk	AC007283.5	ENSG00000234431	bulk-AC007283.5	6	32059867	G	A	0.0451713	0.020667597733107	1.68471	3642	No	Up
rs3099844	0.938298	bulk	bulk		ENSG00000182287	bulk-	6	31448976	A	C	-0.0435776	0.0206895002256266	1.68425	8491	No	Down
rs7750641	0.803575	bulk	bulk		ENSG00000197976	bulk-	6	31129310	T	C	0.0440922	0.0206895002256266	1.68425	4805	No	Up
rs389884	0.820471	bulk	bulk	RASGRP3	ENSG00000152689	bulk-RASGRP3	6	31940897	G	A	0.0452343	0.0207004601745394	1.68402	29084	No	Up
rs3131379	0.863961	bulk	bulk	IFNAR1	ENSG00000142166	bulk-IFNAR1	6	31721033	A	G	0.0450105	0.0207114259293189	1.68379	29084	No	Up
rs3117582	0.874147	bulk	bulk	FAM160A2	ENSG00000051009	bulk-FAM160A2	6	31620520	G	T	-0.046391	0.0207228746493697	1.68355	29083	No	Down
rs3131643	0.840487	bulk	bulk	MCHR1	ENSG00000128285	bulk-MCHR1	6	31442782	A	G	0.0400135	0.0207338522778772	1.68332	28932	No	Up
rs7750641	0.803575	bulk	bulk		ENSG00000186871	bulk-	6	31129310	T	C	-0.0440579	0.0207888277105328	1.68217	8491	No	Down
rs2922994	0.881189	bulk	bulk	DOCK8	ENSG00000107099	bulk-DOCK8	6	31335901	G	A	0.0438269	0.0208218829132665	1.68148	26701	No	Up
rs3131619	0.920337	bulk	bulk	THRA	ENSG00000126351	bulk-THRA	6	31434331	T	A	-0.044414	0.0208218829132665	1.68148	26701	No	Down
rs3099844	0.938298	bulk	bulk	AGL	ENSG00000162688	bulk-AGL	6	31448976	A	C	0.043523	0.0208660382902779	1.68056	30603	No	Up
rs9267488	0.984774	bulk	bulk	NOS3	ENSG00000164867	bulk-NOS3	6	31514247	G	A	0.045223	0.0208660382902779	1.68056	30987	No	Up
rs9267531	0.873748	bulk	bulk	PTEN	ENSG00000171862	bulk-PTEN	6	31636742	G	A	0.0448791	0.0208881510802339	1.6801	13566	No	Up
rs9267531	0.873748	bulk	bulk		ENSG00000234825	bulk-	6	31636742	G	A	-0.0448694	0.0208992162614237	1.67987	4171	No	Down
rs3134792	0.881315	bulk	bulk	C8G	ENSG00000176919	bulk-C8G	6	31312326	G	T	-0.0444829	0.0209102873042253	1.67964	10799	No	Down
rs3130614	0.99139	bulk	bulk	SPATC1	ENSG00000186583	bulk-SPATC1	6	31476458	A	T	-0.0448822	0.0209102873042253	1.67964	26311	No	Down
rs3131379	0.863961	bulk	bulk	MXD1	ENSG00000059728	bulk-MXD1	6	31721033	A	G	0.0449365	0.0209213642117439	1.67941	28870	No	Up
rs2922994	0.881189	bulk	bulk	PTPN6	ENSG00000111679	bulk-PTPN6	6	31335901	G	A	-0.043789	0.0209213642117439	1.67941	25952	No	Down
rs3117582	0.874147	bulk	bulk	GJC2	ENSG00000198835	bulk-GJC2	6	31620520	G	T	-0.0463188	0.0209213642117439	1.67941	29083	No	Down
rs7750641	0.803575	bulk	bulk	PPP1CA	ENSG00000172531	bulk-PPP1CA	6	31129310	T	C	0.0440103	0.0209324469870863	1.67918	28870	No	Up
rs1150753	0.819076	bulk	bulk	SMOC1	ENSG00000198732	bulk-SMOC1	6	32059867	G	A	0.0450757	0.0209324469870863	1.67918	29254	No	Up
rs3130614	0.99139	bulk	bulk	RP11-753B7.2	ENSG00000255838	bulk-RP11-753B7.2	6	31476458	A	T	-0.0448706	0.0209324469870863	1.67918	3471	No	Down
rs3130614	0.99139	bulk	bulk	HAUS6	ENSG00000147874	bulk-HAUS6	6	31476458	A	T	0.0448744	0.0209435356333608	1.67895	10798	No	Up
rs3099844	0.938298	bulk	bulk	AC092620.2	ENSG00000241772	bulk-AC092620.2	6	31448976	A	C	0.0434967	0.0209435356333608	1.67895	3134	No	Up
rs3134792	0.881315	bulk	bulk	RP11-723O4.6	ENSG00000187695	bulk-RP11-723O4.6	6	31312326	G	T	0.0444714	0.0209546301536775	1.67872	4805	No	Up
rs558702	0.846443	bulk	bulk	LRRC2	ENSG00000163827	bulk-LRRC2	6	31870326	A	G	0.0450558	0.020965730551148	1.67849	28999	No	Up
rs7750641	0.803575	bulk	bulk	PGBD5	ENSG00000177614	bulk-PGBD5	6	31129310	T	C	-0.043995	0.020965730551148	1.67849	28335	No	Down
rs1800628	1	cd4et	CD4 Effector memory/TEMRA	HCG27	ENSG00000206344	cd4et-HCG27	6	31546850	A	G	-0.0738635	0.0209680751069223	1.67844143643081	982	No	Down
rs3099844	0.938298	bulk	bulk	SOCS2	ENSG00000120833	bulk-SOCS2	6	31448976	A	C	0.0434854	0.0209768368288857	1.67826	30389	No	Up
rs3131643	0.840487	bulk	bulk	RP11-58K22.4	ENSG00000255092	bulk-RP11-58K22.4	6	31442782	A	G	-0.0399236	0.0209990670376243	1.6778	3472	No	Down
rs1800628	1	monoc	Classic Monocyte	XXbac-BPG181B23.7	ENSG00000272221	monoc-XXbac-BPG181B23.7	6	31546850	A	G	-0.0743274	0.0210240487118499	1.67728364587682	969	No	Down
rs3130614	0.99139	bulk	bulk	TMEM179B	ENSG00000185475	bulk-TMEM179B	6	31476458	A	T	-0.0448375	0.0210324565306641	1.67711	26525	No	Down
rs2734583	0.971616	bulk	bulk	RP5-1057I20.4	ENSG00000268069	bulk-RP5-1057I20.4	6	31505480	G	A	-0.0457175	0.0210324565306641	1.67711	4297	No	Down
rs1270942	0.833708	bulk	bulk	RP11-305B6.1	ENSG00000259137	bulk-RP11-305B6.1	6	31918860	G	A	-0.0449913	0.0210658991145505	1.67642	13613	No	Down
rs3117582	0.874147	bulk	bulk	GCA	ENSG00000115271	bulk-GCA	6	31620520	G	T	-0.0462607	0.0210770584550653	1.67619	29083	No	Down
rs3131619	0.920337	bulk	bulk	S100A4	ENSG00000196154	bulk-S100A4	6	31434331	T	A	0.044318	0.0211105719580854	1.6755	20877	No	Up
rs3131643	0.840487	bulk	bulk	RPL31P11	ENSG00000213075	bulk-RPL31P11	6	31442782	A	G	-0.0398908	0.0211105719580854	1.6755	21191	No	Down
rs9267531	0.873748	bulk	bulk	MORN1	ENSG00000116151	bulk-MORN1	6	31636742	G	A	0.0447898	0.0211329438926648	1.67504	29084	No	Up
rs3131643	0.840487	bulk	bulk	UNC93B1	ENSG00000110057	bulk-UNC93B1	6	31442782	A	G	-0.0398804	0.0211441387491338	1.67481	30389	No	Down
rs3131619	0.920337	bulk	bulk	TCTA	ENSG00000145022	bulk-TCTA	6	31434331	T	A	0.0443084	0.0211441387491338	1.67481	26701	No	Up
rs2922994	0.881189	bulk	bulk	FADD	ENSG00000168040	bulk-FADD	6	31335901	G	A	0.0436943	0.0212114325343715	1.67343	26701	No	Up
rs1800628	1	bulk	bulk	GTF2H4	ENSG00000213780	bulk-GTF2H4	6	31546850	A	G	-0.0448643	0.0212114325343715	1.67343	5723	No	Down
rs1800628	1	dc	Dendritic Cell	XXbac-BPG299F13.17	ENSG00000272501	dc-XXbac-BPG299F13.17	6	31546850	A	G	0.0742428105214583	0.0212372211374915	1.67290231073591	968	No	Up
rs3131643	0.840487	bulk	bulk	RP11-119F19.4	ENSG00000224886	bulk-RP11-119F19.4	6	31442782	A	G	0.0398493	0.021256413999516	1.67251	4467	No	Up
rs389884	0.820471	bulk	bulk	CLEC2L	ENSG00000236279	bulk-CLEC2L	6	31940897	G	A	0.045031	0.0212789404902399	1.67205	23696	No	Up
rs2922994	0.881189	bulk	bulk	VN1R1	ENSG00000178201	bulk-VN1R1	6	31335901	G	A	0.0436658	0.0213014908534186	1.67159	25368	No	Up
rs2922994	0.881189	bulk	bulk	SLC9A9	ENSG00000181804	bulk-SLC9A9	6	31335901	G	A	0.0436639	0.0213014908534186	1.67159	26701	No	Up
rs558702	0.846443	bulk	bulk	GOLGA8VP	ENSG00000259236	bulk-GOLGA8VP	6	31870326	A	G	-0.0449328	0.0213127749950834	1.67136	3049	No	Down
rs3131643	0.840487	bulk	bulk	CYP1B1	ENSG00000138061	bulk-CYP1B1	6	31442782	A	G	-0.0398112	0.0213687933904907	1.67022	30603	No	Down
rs558702	0.846443	bulk	bulk	C11orf95	ENSG00000188070	bulk-C11orf95	6	31870326	A	G	-0.0449133	0.0213687933904907	1.67022	23611	No	Down
rs3134792	0.881315	bulk	bulk	ITFG2	ENSG00000111203	bulk-ITFG2	6	31312326	G	T	-0.0443231	0.0213801131846537	1.66999	28105	No	Down
rs3131643	0.840487	bulk	bulk	TBCEL	ENSG00000154114	bulk-TBCEL	6	31442782	A	G	-0.0398095	0.0213801131846537	1.66999	30603	No	Down
rs3131619	0.920337	bulk	bulk		ENSG00000067992	bulk-	6	31434331	T	A	0.0442239	0.0213914389753058	1.66976	5724	No	Up
rs2734583	0.971616	bulk	bulk	SPTB	ENSG00000070182	bulk-SPTB	6	31505480	G	A	0.0455947	0.0213914389753058	1.66976	25190	No	Up
rs3094011	0.938291	bulk	bulk	USP42	ENSG00000106346	bulk-USP42	6	31451836	C	T	-0.0438757	0.0214141085587858	1.6693	25314	No	Down
rs3131643	0.840487	bulk	bulk	PRSS41	ENSG00000215148	bulk-PRSS41	6	31442782	A	G	-0.0397957	0.0214141085587858	1.6693	29837	No	Down
rs3094011	0.938291	bulk	bulk	SPRTN	ENSG00000010072	bulk-SPRTN	6	31451836	C	T	-0.04387	0.0214254523579718	1.66907	29684	No	Down
rs3094011	0.938291	bulk	bulk	ZNF70	ENSG00000187792	bulk-ZNF70	6	31451836	C	T	-0.0438681	0.0214368021663633	1.66884	30389	No	Down
rs3117582	0.874147	bulk	bulk	RP11-1391J7.1	ENSG00000250397	bulk-RP11-1391J7.1	6	31620520	G	T	0.0461384	0.0214368021663633	1.66884	4296	No	Up
rs3117582	0.874147	bulk	bulk		ENSG00000198692	bulk-	6	31620520	G	T	0.0461103	0.0215164193504678	1.66723	8490	No	Up
rs558702	0.846443	bulk	bulk	KISS1R	ENSG00000116014	bulk-KISS1R	6	31870326	A	G	0.0448509	0.0215615510990853	1.66632	28999	No	Up
rs2922994	0.881189	bulk	bulk	HTR3A	ENSG00000166736	bulk-HTR3A	6	31335901	G	A	-0.0435635	0.0215844009589364	1.66586	26487	No	Down
rs7750641	0.803575	bulk	bulk	KCNN3	ENSG00000143603	bulk-KCNN3	6	31129310	T	C	0.0437836	0.0215958349679382	1.66563	29084	No	Up
rs3131619	0.920337	bulk	bulk	COG5	ENSG00000164597	bulk-COG5	6	31434331	T	A	-0.0441489	0.0215958349679382	1.66563	26487	No	Down
rs3131643	0.840487	bulk	bulk	BTBD6P1	ENSG00000229106	bulk-BTBD6P1	6	31442782	A	G	-0.0397334	0.0216301733497368	1.66494	16180	No	Down
rs389884	0.820471	bulk	bulk	RP11-701P16.2	ENSG00000251139	bulk-RP11-701P16.2	6	31940897	G	A	-0.044906	0.0216301733497368	1.66494	4297	No	Down
rs3131643	0.840487	bulk	bulk	CFDP1	ENSG00000153774	bulk-CFDP1	6	31442782	A	G	0.0397317	0.0216416316059684	1.66471	30603	No	Up
rs3117582	0.874147	bulk	bulk	ZMAT2	ENSG00000146007	bulk-ZMAT2	6	31620520	G	T	0.0460642	0.0216530959320373	1.66448	29083	No	Up
rs1270942	0.833708	bulk	bulk	ZNF668	ENSG00000167394	bulk-ZNF668	6	31918860	G	A	-0.0447885	0.0216645663311592	1.66425	29084	No	Down
rs3117582	0.874147	bulk	bulk	ZNF786	ENSG00000197362	bulk-ZNF786	6	31620520	G	T	0.0460582	0.0216645663311592	1.66425	13565	No	Up
rs3131379	0.863961	bulk	bulk	MT2A	ENSG00000125148	bulk-MT2A	6	31721033	A	G	-0.044672	0.0216760428065509	1.66402	28870	No	Down
rs3117582	0.874147	bulk	bulk	ITK	ENSG00000113263	bulk-ITK	6	31620520	G	T	0.0460341	0.0217330160133287	1.66288	29083	No	Up
rs3131643	0.840487	bulk	bulk	CCDC106	ENSG00000173581	bulk-CCDC106	6	31442782	A	G	-0.0396936	0.021756047583171	1.66242	27836	No	Down
rs7750641	0.803575	bulk	bulk	SLC6A19	ENSG00000174358	bulk-SLC6A19	6	31129310	T	C	-0.0437169	0.0217906407104776	1.66173	23346	No	Down
rs1150753	0.819076	bulk	bulk	GSG1L	ENSG00000169181	bulk-GSG1L	6	32059867	G	A	0.0447752	0.0218021839718595	1.6615	27216	No	Up
rs1150753	0.819076	bulk	bulk	UGT8	ENSG00000174607	bulk-UGT8	6	32059867	G	A	0.0447771	0.0218021839718595	1.6615	29428	No	Up
rs2922994	0.881189	bulk	bulk	SNX18	ENSG00000178996	bulk-SNX18	6	31335901	G	A	0.0434914	0.0218137333481089	1.66127	21213	No	Up
rs3131643	0.840487	bulk	bulk	TUBB6	ENSG00000176014	bulk-TUBB6	6	31442782	A	G	-0.0396729	0.0218247863024036	1.66105	30389	No	Down
rs7750641	0.803575	bulk	bulk	BAG3	ENSG00000151929	bulk-BAG3	6	31129310	T	C	0.0437036	0.0218363476518948	1.66082	29084	No	Up
rs3099844	0.938298	bulk	bulk	NR6A1	ENSG00000148200	bulk-NR6A1	6	31448976	A	C	0.0431898	0.0218594887274701	1.66036	30389	No	Up
rs2734583	0.971616	bulk	bulk	GABPB1	ENSG00000104064	bulk-GABPB1	6	31505480	G	A	0.0454264	0.0218710684600446	1.66013	30479	No	Up
rs3130614	0.99139	bulk	bulk	TXNDC16	ENSG00000087301	bulk-TXNDC16	6	31476458	A	T	0.0445481	0.0218826543268068	1.6599	21450	No	Up
rs7750641	0.803575	bulk	bulk	MAPT	ENSG00000186868	bulk-MAPT	6	31129310	T	C	0.0436902	0.0218826543268068	1.6599	28870	No	Up
rs3130614	0.99139	bulk	bulk	GANC	ENSG00000214013	bulk-GANC	6	31476458	A	T	0.0445442	0.0218942463310062	1.65967	26525	No	Up
rs3131619	0.920337	bulk	bulk	RP11-62H7.2	ENSG00000233609	bulk-RP11-62H7.2	6	31434331	T	A	0.0440529	0.0218942463310062	1.65967	4805	No	Up
rs3131643	0.840487	bulk	bulk	BIN3	ENSG00000147439	bulk-BIN3	6	31442782	A	G	0.0396504	0.0219169441026252	1.65922	30603	No	Up
rs3130614	0.99139	bulk	bulk	GCN1	ENSG00000089154	bulk-GCN1	6	31476458	A	T	0.0445287	0.0219517930628794	1.65853	21450	No	Up
rs1270942	0.833708	bulk	bulk	CTD-2530H12.2	ENSG00000254826	bulk-CTD-2530H12.2	6	31918860	G	A	-0.0446871	0.0219517930628794	1.65853	3472	No	Down
rs3131643	0.840487	bulk	bulk	CDH23	ENSG00000107736	bulk-CDH23	6	31442782	A	G	-0.0396314	0.0219634216922754	1.6583	30603	No	Down
rs3094011	0.938291	bulk	bulk	RP11-174G6.5	ENSG00000261324	bulk-RP11-174G6.5	6	31451836	C	T	0.0436965	0.0219634216922754	1.6583	4805	No	Up
rs3117582	0.874147	bulk	bulk	ENOPH1	ENSG00000145293	bulk-ENOPH1	6	31620520	G	T	0.0459479	0.0219750564817615	1.65807	29083	No	Up
rs2922994	0.881189	bulk	bulk	ACAP3	ENSG00000131584	bulk-ACAP3	6	31335901	G	A	0.0434384	0.0219866974346009	1.65784	26701	No	Up
rs9267531	0.873748	bulk	bulk	C14orf1	ENSG00000133935	bulk-C14orf1	6	31636742	G	A	-0.0444888	0.0220094910503062	1.65739	28335	No	Down
rs558702	0.846443	bulk	bulk	TFB1M	ENSG00000029639	bulk-TFB1M	6	31870326	A	G	0.0446948	0.0220211502443359	1.65716	28785	No	Up
rs7750641	0.803575	bulk	bulk	CYTIP	ENSG00000115165	bulk-CYTIP	6	31129310	T	C	0.0436445	0.0220211502443359	1.65716	18521	No	Up
rs2922994	0.881189	bulk	bulk		ENSG00000102109	bulk-	6	31335901	G	A	-0.0434099	0.0220561648972009	1.65647	5724	No	Down
rs389884	0.820471	bulk	bulk	CTD-2653D5.1	ENSG00000255438	bulk-CTD-2653D5.1	6	31940897	G	A	-0.0447516	0.0220912352249923	1.65578	3472	No	Down
rs3134792	0.881315	bulk	bulk	EMC3-AS1	ENSG00000180385	bulk-EMC3-AS1	6	31312326	G	T	0.0440824	0.0221024287886688	1.65556	16564	No	Up
rs3130614	0.99139	bulk	bulk	R3HCC1	ENSG00000104679	bulk-R3HCC1	6	31476458	A	T	-0.0444665	0.0221258518438038	1.6551	21137	No	Down
rs7750641	0.803575	bulk	bulk	AP001065.15	ENSG00000228709	bulk-AP001065.15	6	31129310	T	C	-0.0436064	0.0221258518438038	1.6551	4467	No	Down
rs3131619	0.920337	bulk	bulk	Y_RNA	ENSG00000252759	bulk-Y_RNA	6	31434331	T	A	-0.0439722	0.0221258518438038	1.6551	3325	No	Down
rs3094011	0.938291	bulk	bulk	ZNF462	ENSG00000148143	bulk-ZNF462	6	31451836	C	T	0.0436374	0.022149299721528	1.65464	29684	No	Up
rs9267531	0.873748	bulk	bulk	GARNL3	ENSG00000136895	bulk-GARNL3	6	31636742	G	A	-0.0444344	0.0221722619070721	1.65419	29084	No	Down
rs2734583	0.971616	bulk	bulk	IGKV1-5	ENSG00000243466	bulk-IGKV1-5	6	31505480	G	A	0.0453174	0.022195758967874	1.65373	4297	No	Up
rs2922994	0.881189	bulk	bulk	SH3GLB2	ENSG00000148341	bulk-SH3GLB2	6	31335901	G	A	-0.0433607	0.0222075168345075	1.6535	26487	No	Down
rs7750641	0.803575	bulk	bulk	DNAJC2	ENSG00000105821	bulk-DNAJC2	6	31129310	T	C	0.0435778	0.0222192809296926	1.65327	28870	No	Up
rs7750641	0.803575	bulk	bulk	RP11-480I12.9	ENSG00000234996	bulk-RP11-480I12.9	6	31129310	T	C	0.0435816	0.0222192809296926	1.65327	18339	No	Up
rs3131618	0.927406	bulk	bulk	MRPS36	ENSG00000134056	bulk-MRPS36	6	31434621	G	A	-0.0441953	0.0222423156647758	1.65282	26317	No	Down
rs3094013	0.920337	bulk	bulk	HADH	ENSG00000138796	bulk-HADH	6	31434366	A	G	-0.0438852	0.0222423156647758	1.65282	26317	No	Down
rs7750641	0.803575	bulk	bulk	CMBL	ENSG00000164237	bulk-CMBL	6	31129310	T	C	-0.0435702	0.0222423156647758	1.65282	29084	No	Down
rs2734583	0.971616	bulk	bulk	CUX1	ENSG00000257923	bulk-CUX1	6	31505480	G	A	0.0453016	0.0222423156647758	1.65282	30439	No	Up
rs3117582	0.874147	bulk	bulk	ACTN3	ENSG00000248746	bulk-ACTN3	6	31620520	G	T	-0.0458476	0.0222540981941134	1.65259	29083	No	Down
rs3131379	0.863961	bulk	bulk	CCDC53	ENSG00000120860	bulk-CCDC53	6	31721033	A	G	0.0444775	0.0222658869650671	1.65236	10799	No	Up
rs3131643	0.840487	bulk	bulk	ILDR1	ENSG00000145103	bulk-ILDR1	6	31442782	A	G	-0.0395397	0.0222658869650671	1.65236	30389	No	Down
rs3130614	0.99139	bulk	bulk	DUSP1	ENSG00000120129	bulk-DUSP1	6	31476458	A	T	-0.0444141	0.0222776819809435	1.65213	26525	No	Down
rs3099844	0.938298	bulk	bulk	MAP2	ENSG00000078018	bulk-MAP2	6	31448976	A	C	-0.0430429	0.0223012907606984	1.65167	30389	No	Down
rs3130614	0.99139	bulk	bulk	DNAAF1	ENSG00000154099	bulk-DNAAF1	6	31476458	A	T	-0.0444043	0.0223125907588947	1.65145	3979	No	Down
rs1150753	0.819076	bulk	bulk	RTN4RL2	ENSG00000186907	bulk-RTN4RL2	6	32059867	G	A	-0.0445996	0.0223125907588947	1.65145	29468	No	Down
rs1150753	0.819076	bulk	bulk	SOCS6	ENSG00000170677	bulk-SOCS6	6	32059867	G	A	-0.0445918	0.0223480688157299	1.65076	13566	No	Down
rs3131643	0.840487	bulk	bulk		ENSG00000248503	bulk-	6	31442782	A	G	-0.039519	0.0223480688157299	1.65076	4805	No	Down
rs2922994	0.881189	bulk	bulk	GPR107	ENSG00000148358	bulk-GPR107	6	31335901	G	A	0.0433114	0.0223717521879527	1.6503	26701	No	Up
rs3131618	0.927406	bulk	bulk	P2RX6	ENSG00000099957	bulk-P2RX6	6	31434621	G	A	-0.0441431	0.0223949449900342	1.64985	20829	No	Down
rs3130614	0.99139	bulk	bulk		ENSG00000158301	bulk-	6	31476458	A	T	-0.0443713	0.0224068083724417	1.64962	5723	No	Down
rs3131643	0.840487	bulk	bulk	PMS2	ENSG00000122512	bulk-PMS2	6	31442782	A	G	0.0394878	0.0224538077558574	1.64871	30389	No	Up
rs7750641	0.803575	bulk	bulk		ENSG00000174460	bulk-	6	31129310	T	C	-0.0434978	0.0224538077558574	1.64871	6239	No	Down
rs2922994	0.881189	bulk	bulk	ZNF281	ENSG00000162702	bulk-ZNF281	6	31335901	G	A	0.0432754	0.0224895103542842	1.64802	10799	No	Up
rs389884	0.820471	bulk	bulk	EPHB6	ENSG00000106123	bulk-EPHB6	6	31940897	G	A	-0.0446089	0.0225128252362914	1.64757	13566	No	Down
rs1800628	1	bulk	bulk	LSM2	ENSG00000204392	bulk-LSM2	6	31546850	A	G	-0.0444225	0.0225128252362914	1.64757	10798	No	Down
rs3131379	0.863961	bulk	bulk	BCAT1	ENSG00000060982	bulk-BCAT1	6	31721033	A	G	0.0443939	0.0225247510639712	1.64734	29084	No	Up
rs7750641	0.803575	bulk	bulk	NDUFB2	ENSG00000090266	bulk-NDUFB2	6	31129310	T	C	0.0434749	0.0225366832091774	1.64711	28870	No	Up
rs3131618	0.927406	bulk	bulk	MTF1	ENSG00000188786	bulk-MTF1	6	31434621	G	A	0.0440909	0.0225600469952971	1.64666	21242	No	Up
rs7750641	0.803575	bulk	bulk	SCML4	ENSG00000146285	bulk-SCML4	6	31129310	T	C	-0.0434597	0.0225719978379875	1.64643	28870	No	Down
rs3131643	0.840487	bulk	bulk	SORBS2	ENSG00000154556	bulk-SORBS2	6	31442782	A	G	-0.0394515	0.0225719978379875	1.64643	30389	No	Down
rs7750641	0.803575	bulk	bulk	RP11-1D12.2	ENSG00000254006	bulk-RP11-1D12.2	6	31129310	T	C	-0.0434635	0.0225719978379875	1.64643	4805	No	Down
rs7750641	0.803575	bulk	bulk	MAST2	ENSG00000086015	bulk-MAST2	6	31129310	T	C	-0.0434578	0.0225839550114555	1.6462	29084	No	Down
rs3131643	0.840487	bulk	bulk	TESK1	ENSG00000107140	bulk-TESK1	6	31442782	A	G	-0.0394481	0.0225839550114555	1.6462	30603	No	Down
rs3134792	0.881315	bulk	bulk	SLC25A19	ENSG00000125454	bulk-SLC25A19	6	31312326	G	T	0.0439265	0.0225839550114555	1.6462	27567	No	Up
rs3131379	0.863961	bulk	bulk	NR1D1	ENSG00000126368	bulk-NR1D1	6	31721033	A	G	-0.0443667	0.0225839550114555	1.6462	24009	No	Down
rs3131379	0.863961	bulk	bulk	WDR1	ENSG00000071127	bulk-WDR1	6	31721033	A	G	0.0443686	0.0225959185190548	1.64597	29084	No	Up
rs3131643	0.840487	bulk	bulk	LYST	ENSG00000143669	bulk-LYST	6	31442782	A	G	0.0394446	0.0226078883641407	1.64574	30389	No	Up
rs3094011	0.938291	bulk	bulk	NEMF	ENSG00000165525	bulk-NEMF	6	31451836	C	T	-0.0434849	0.0226078883641407	1.64574	7572	No	Down
rs3099844	0.938298	bulk	bulk	RP4-555D20.2	ENSG00000261786	bulk-RP4-555D20.2	6	31448976	A	C	0.0429487	0.0226078883641407	1.64574	10039	No	Up
rs3099844	0.938298	bulk	bulk	CACNA2D3	ENSG00000157445	bulk-CACNA2D3	6	31448976	A	C	0.0429412	0.0226313259686656	1.64529	30603	No	Up
rs3131618	0.927406	bulk	bulk	PHYKPL	ENSG00000175309	bulk-PHYKPL	6	31434621	G	A	0.0440658	0.0226433145703109	1.64506	21242	No	Up
rs3131618	0.927406	bulk	bulk		ENSG00000078596	bulk-	6	31434621	G	A	-0.04406	0.0226553095227361	1.64483	5724	No	Down
rs558702	0.846443	bulk	bulk	MIR4482	ENSG00000266852	bulk-MIR4482	6	31870326	A	G	0.0444666	0.0227028301495457	1.64392	3874	No	Up
rs3131643	0.840487	bulk	bulk		ENSG00000086758	bulk-	6	31442782	A	G	0.0393979	0.0227625021592429	1.64278	8491	No	Up
rs2734583	0.971616	bulk	bulk	PGBD4P1	ENSG00000244273	bulk-PGBD4P1	6	31505480	G	A	0.0451293	0.0227625021592429	1.64278	3134	No	Up
rs3131618	0.927406	bulk	bulk	PUM3	ENSG00000080608	bulk-PUM3	6	31434621	G	A	0.0440252	0.0227740358518935	1.64256	10799	No	Up
rs2922994	0.881189	bulk	bulk	UFC1	ENSG00000143222	bulk-UFC1	6	31335901	G	A	-0.0431768	0.0227740358518935	1.64256	26487	No	Down
rs2922994	0.881189	bulk	bulk	RAI14	ENSG00000039560	bulk-RAI14	6	31335901	G	A	0.0431787	0.0227861000519347	1.64233	26701	No	Up
rs389884	0.820471	bulk	bulk	ZC3H12C	ENSG00000149289	bulk-ZC3H12C	6	31940897	G	A	-0.044517	0.0227861000519347	1.64233	18521	No	Down
rs2922994	0.881189	bulk	bulk	RP11-463O9.9	ENSG00000270020	bulk-RP11-463O9.9	6	31335901	G	A	-0.0431692	0.0227981706428029	1.6421	10039	No	Down
rs389884	0.820471	bulk	bulk	LINC00200	ENSG00000229205	bulk-LINC00200	6	31940897	G	A	-0.0445112	0.0228102476278836	1.64187	14497	No	Down
rs3130614	0.99139	bulk	bulk	DYNC1LI2	ENSG00000135720	bulk-DYNC1LI2	6	31476458	A	T	-0.0442353	0.0228223310105638	1.64164	26141	No	Down
rs3131643	0.840487	bulk	bulk	ABHD11	ENSG00000106077	bulk-ABHD11	6	31442782	A	G	-0.0393702	0.0228459909278434	1.64119	30603	No	Down
rs3131619	0.920337	bulk	bulk	CDT1	ENSG00000167513	bulk-CDT1	6	31434331	T	A	-0.0437398	0.0228459909278434	1.64119	26701	No	Down
rs3131643	0.840487	bulk	bulk	PLEKHA3	ENSG00000116095	bulk-PLEKHA3	6	31442782	A	G	-0.0393685	0.0228580932449947	1.64096	10799	No	Down
rs3131643	0.840487	bulk	bulk	TIGD6	ENSG00000164296	bulk-TIGD6	6	31442782	A	G	-0.0393685	0.0228580932449947	1.64096	25528	No	Down
rs2922994	0.881189	bulk	bulk	DDX19B	ENSG00000157349	bulk-DDX19B	6	31335901	G	A	-0.0431484	0.0228702019731648	1.64073	21412	No	Down
rs3117582	0.874147	bulk	bulk	KCNG2	ENSG00000178342	bulk-KCNG2	6	31620520	G	T	0.0456411	0.0228817902369932	1.64051	29083	No	Up
rs3130614	0.99139	bulk	bulk		ENSG00000221994	bulk-	6	31476458	A	T	-0.0442159	0.0228817902369932	1.64051	5723	No	Down
rs3131643	0.840487	bulk	bulk	CAMK1D	ENSG00000183049	bulk-CAMK1D	6	31442782	A	G	-0.0393599	0.0228939115182855	1.64028	30603	No	Down
rs3131643	0.840487	bulk	bulk	ELP2	ENSG00000134759	bulk-ELP2	6	31442782	A	G	0.0393564	0.0229060392206426	1.64005	13566	No	Up
rs1800628	1	plasma	Plasma Cell	PBX2	ENSG00000204304	plasma-PBX2	6	31546850	A	G	0.0809398229759123	0.0229149677520281	1.63988074959642	643	No	Up
rs2922994	0.881189	bulk	bulk	APIP	ENSG00000149089	bulk-APIP	6	31335901	G	A	-0.0431332	0.0229181733474661	1.63982	10799	No	Down
rs558702	0.846443	bulk	bulk	EIF3C	ENSG00000184110	bulk-EIF3C	6	31870326	A	G	-0.0443963	0.0229181733474661	1.63982	4720	No	Down
rs1800628	1	dc	Dendritic Cell	ATAT1	ENSG00000137343	dc-ATAT1	6	31546850	A	G	-0.0732592	0.0230079912923397	1.63812129566133	968	No	Down
rs3134792	0.881315	bulk	bulk	FADS2	ENSG00000134824	bulk-FADS2	6	31312326	G	T	0.0437878	0.0230138882536239	1.63801	27891	No	Up
rs2922994	0.881189	bulk	bulk	STAC	ENSG00000144681	bulk-STAC	6	31335901	G	A	0.0430934	0.0230504814060858	1.63732	26067	No	Up
rs7750641	0.803575	bulk	bulk	C1QA	ENSG00000173372	bulk-C1QA	6	31129310	T	C	-0.0432959	0.0230866011486049	1.63664	28870	No	Down
rs3094011	0.938291	bulk	bulk	E2F6	ENSG00000169016	bulk-E2F6	6	31451836	C	T	-0.0433266	0.0230988309253709	1.63641	30389	No	Down
rs3130614	0.99139	bulk	bulk	LMO7	ENSG00000136153	bulk-LMO7	6	31476458	A	T	-0.0441382	0.0231227774901936	1.63596	26525	No	Down
rs9267488	0.984774	bulk	bulk	ATG10	ENSG00000152348	bulk-ATG10	6	31514247	G	A	-0.0444385	0.0231712786540735	1.63505	30773	No	Down
rs3134792	0.881315	bulk	bulk	NNT-AS1	ENSG00000248092	bulk-NNT-AS1	6	31312326	G	T	0.0437301	0.0231953003254778	1.6346	21798	No	Up
rs9267531	0.873748	bulk	bulk	ATP6V1G1	ENSG00000136888	bulk-ATP6V1G1	6	31636742	G	A	-0.0440926	0.0232198815515318	1.63414	29084	No	Down
rs7750641	0.803575	bulk	bulk	COPG2	ENSG00000158623	bulk-COPG2	6	31129310	T	C	-0.0432559	0.0232198815515318	1.63414	23795	No	Down
rs3130614	0.99139	bulk	bulk		ENSG00000147251	bulk-	6	31476458	A	T	0.0441052	0.0232439536095743	1.63369	5723	No	Up
rs7750641	0.803575	bulk	bulk	MELTF	ENSG00000163975	bulk-MELTF	6	31129310	T	C	-0.0432482	0.0232439536095743	1.63369	23260	No	Down
rs3117582	0.874147	bulk	bulk	KSR1	ENSG00000141068	bulk-KSR1	6	31620520	G	T	-0.0455128	0.0232562667414196	1.63346	24008	No	Down
rs9267488	0.984774	bulk	bulk	RP11-20B24.7	ENSG00000264304	bulk-RP11-20B24.7	6	31514247	G	A	0.0444131	0.0232562667414196	1.63346	4297	No	Up
rs3117582	0.874147	bulk	bulk	CCDC74A	ENSG00000163040	bulk-CCDC74A	6	31620520	G	T	0.0455028	0.0232927089463288	1.63278	6746	No	Up
rs3130614	0.99139	bulk	bulk	LPAR6	ENSG00000139679	bulk-LPAR6	6	31476458	A	T	0.0440858	0.0233050479055743	1.63255	26525	No	Up
rs389884	0.820471	bulk	bulk	FUS	ENSG00000089280	bulk-FUS	6	31940897	G	A	-0.0443431	0.0233292082556011	1.6321	28870	No	Down
rs3131643	0.840487	bulk	bulk	GADD45GIP1	ENSG00000179271	bulk-GADD45GIP1	6	31442782	A	G	0.0392388	0.0233292082556011	1.6321	30603	No	Up
rs3131643	0.840487	bulk	bulk	IL16	ENSG00000172349	bulk-IL16	6	31442782	A	G	0.0392302	0.0233533936526698	1.63165	30603	No	Up
rs3131618	0.927406	bulk	bulk	AC108004.3	ENSG00000241525	bulk-AC108004.3	6	31434621	G	A	0.0438301	0.0233781424181718	1.63119	3959	No	Up
rs3094013	0.920337	bulk	bulk	C7orf43	ENSG00000146826	bulk-C7orf43	6	31434366	A	G	0.043511	0.0234147756003533	1.63051	26103	No	Up
rs3130614	0.99139	bulk	bulk	RASA1	ENSG00000145715	bulk-RASA1	6	31476458	A	T	-0.0440411	0.023426639798031	1.63029	26525	No	Down
rs2922994	0.881189	bulk	bulk	NDUFA3	ENSG00000170906	bulk-NDUFA3	6	31335901	G	A	-0.0429683	0.0234390497051136	1.63006	10799	No	Down
rs3117582	0.874147	bulk	bulk	APITD1	ENSG00000175279	bulk-APITD1	6	31620520	G	T	-0.0454446	0.0234638892446413	1.6296	24008	No	Down
rs3131643	0.840487	bulk	bulk	FBXO11	ENSG00000138081	bulk-FBXO11	6	31442782	A	G	-0.0391921	0.0234757783280576	1.62938	30563	No	Down
rs3131619	0.920337	bulk	bulk	SLC24A1	ENSG00000074621	bulk-SLC24A1	6	31434331	T	A	-0.0435342	0.0234882142655311	1.62915	26701	No	Down
rs3131619	0.920337	bulk	bulk	MAP9	ENSG00000164114	bulk-MAP9	6	31434331	T	A	0.0435342	0.0235006567907538	1.62892	26701	No	Up
rs9267488	0.984774	bulk	bulk	C19orf18	ENSG00000177025	bulk-C19orf18	6	31514247	G	A	0.0443368	0.0235006567907538	1.62892	30162	No	Up
rs3099844	0.938298	bulk	bulk	SLC35G1	ENSG00000176273	bulk-SLC35G1	6	31448976	A	C	-0.0426512	0.0235494083236573	1.62802	24609	No	Down
rs9267488	0.984774	bulk	bulk	NGFR	ENSG00000064300	bulk-NGFR	6	31514247	G	A	0.0443152	0.0235618832655041	1.62779	30987	No	Up
rs2734583	0.971616	bulk	bulk	HEATR5A	ENSG00000129493	bulk-HEATR5A	6	31505480	G	A	0.0448638	0.0235743648157621	1.62756	30051	No	Up
rs2734583	0.971616	bulk	bulk	SLC27A3	ENSG00000143554	bulk-SLC27A3	6	31505480	G	A	-0.0448579	0.0235743648157621	1.62756	30479	No	Down
rs1150753	0.819076	bulk	bulk	SYNC	ENSG00000162520	bulk-SYNC	6	32059867	G	A	0.0441976	0.0235743648157621	1.62756	22649	No	Up
rs7750641	0.803575	bulk	bulk	HTT-AS	ENSG00000251075	bulk-HTT-AS	6	31129310	T	C	-0.0431396	0.0235863098768242	1.62734	3134	No	Down
rs1800628	1	cd4et	CD4 Effector memory/TEMRA	GTF2H4	ENSG00000213780	cd4et-GTF2H4	6	31546850	A	G	-0.0724262	0.0235891447475234	1.62728780469153	982	No	Down
rs3134792	0.881315	bulk	bulk	RAB7A	ENSG00000075785	bulk-RAB7A	6	31312326	G	T	0.0436049	0.023598804366709	1.62711	28105	No	Up
rs9267488	0.984774	bulk	bulk	PRICKLE4	ENSG00000124593	bulk-PRICKLE4	6	31514247	G	A	0.0443035	0.0236113054753603	1.62688	25499	No	Up
rs2922994	0.881189	bulk	bulk	TSPAN5	ENSG00000168785	bulk-TSPAN5	6	31335901	G	A	-0.0429152	0.0236113054753603	1.62688	26701	No	Down
rs3134792	0.881315	bulk	bulk	ASCL2	ENSG00000183734	bulk-ASCL2	6	31312326	G	T	0.0435953	0.0236232692541456	1.62666	28105	No	Up
rs3131643	0.840487	bulk	bulk	SERPINE2	ENSG00000135919	bulk-SERPINE2	6	31442782	A	G	-0.0391472	0.0236357833226999	1.62643	29854	No	Down
rs1150753	0.819076	bulk	bulk	MVB12A	ENSG00000141971	bulk-MVB12A	6	32059867	G	A	-0.0441664	0.023660286546231	1.62598	23260	No	Down
rs3131643	0.840487	bulk	bulk	RASA4CP	ENSG00000228903	bulk-RASA4CP	6	31442782	A	G	-0.0391402	0.023660286546231	1.62598	4805	No	Down
rs3130614	0.99139	bulk	bulk	ARHGEF17	ENSG00000110237	bulk-ARHGEF17	6	31476458	A	T	0.0439653	0.0236728202241344	1.62575	26525	No	Up
rs3094011	0.938291	bulk	bulk	RP11-1007O24.3	ENSG00000261423	bulk-RP11-1007O24.3	6	31451836	C	T	0.0431512	0.0236728202241344	1.62575	4805	No	Up
rs2734583	0.971616	bulk	bulk	RP11-799D4.1	ENSG00000267744	bulk-RP11-799D4.1	6	31505480	G	A	-0.0448262	0.0236728202241344	1.62575	3325	No	Down
rs3134792	0.881315	bulk	bulk	MCEE	ENSG00000124370	bulk-MCEE	6	31312326	G	T	-0.0435568	0.0237344952378425	1.62462	28105	No	Down
rs3131619	0.920337	bulk	bulk	EEF1DP3	ENSG00000229715	bulk-EEF1DP3	6	31434331	T	A	0.0434612	0.0237344952378425	1.62462	25345	No	Up
rs3130614	0.99139	bulk	bulk	TRMT10B	ENSG00000165275	bulk-TRMT10B	6	31476458	A	T	0.0439362	0.0237716868192984	1.62394	15218	No	Up
rs3094011	0.938291	bulk	bulk	EPHA1	ENSG00000146904	bulk-EPHA1	6	31451836	C	T	-0.0431093	0.0237963309340245	1.62349	30603	No	Down
rs2922994	0.881189	bulk	bulk	CD8A	ENSG00000153563	bulk-CD8A	6	31335901	G	A	-0.0428508	0.0238210005973116	1.62304	26701	No	Down
rs3131643	0.840487	bulk	bulk	RP11-373L24.1	ENSG00000267520	bulk-RP11-373L24.1	6	31442782	A	G	0.0390953	0.0238336194110456	1.62281	3642	No	Up
rs2734583	0.971616	bulk	bulk	TMEM189	ENSG00000240849	bulk-TMEM189	6	31505480	G	A	0.0447767	0.0238462449094049	1.62258	30265	No	Up
rs2922994	0.881189	bulk	bulk	ISOC2	ENSG00000063241	bulk-ISOC2	6	31335901	G	A	0.0428394	0.0238709663185249	1.62213	26701	No	Up
rs3131643	0.840487	bulk	bulk	TIPARP	ENSG00000163659	bulk-TIPARP	6	31442782	A	G	-0.0390797	0.0238836116008419	1.6219	30603	No	Down
rs3131618	0.927406	bulk	bulk	PDK2	ENSG00000005882	bulk-PDK2	6	31434621	G	A	-0.0436639	0.0238957133563371	1.62168	21242	No	Down
rs3094011	0.938291	bulk	bulk	TTLL1	ENSG00000100271	bulk-TTLL1	6	31451836	C	T	0.0430807	0.0238957133563371	1.62168	30389	No	Up
rs1150753	0.819076	bulk	bulk	CHKB	ENSG00000100288	bulk-CHKB	6	32059867	G	A	-0.0440883	0.0238957133563371	1.62168	29468	No	Down
rs3134792	0.881315	bulk	bulk	ZNF768	ENSG00000169957	bulk-ZNF768	6	31312326	G	T	-0.0435048	0.0238957133563371	1.62168	28105	No	Down
rs3099844	0.938298	bulk	bulk	PMPCA	ENSG00000165688	bulk-PMPCA	6	31448976	A	C	-0.0425439	0.0239083717480219	1.62145	30603	No	Down
rs1150753	0.819076	bulk	bulk	TXNRD2	ENSG00000184470	bulk-TXNRD2	6	32059867	G	A	-0.0440864	0.0239083717480219	1.62145	28719	No	Down
rs3131643	0.840487	bulk	bulk	RN7SKP80	ENSG00000202058	bulk-RN7SKP80	6	31442782	A	G	-0.0390693	0.0239204860494106	1.62123	3134	No	Down
rs2922994	0.881189	bulk	bulk	ZFYVE1	ENSG00000165861	bulk-ZFYVE1	6	31335901	G	A	-0.0428185	0.0239331575640539	1.621	26487	No	Down
rs9267488	0.984774	bulk	bulk	RP11-315O6.1	ENSG00000255337	bulk-RP11-315O6.1	6	31514247	G	A	-0.0441959	0.0239331575640539	1.621	15739	No	Down
rs3131643	0.840487	bulk	bulk	BBS12	ENSG00000181004	bulk-BBS12	6	31442782	A	G	0.0390607	0.0239579690755486	1.62055	30389	No	Up
rs3094011	0.938291	bulk	bulk	CTD-3064M3.3	ENSG00000261655	bulk-CTD-3064M3.3	6	31451836	C	T	0.0430635	0.0239579690755486	1.62055	4805	No	Up
rs7750641	0.803575	bulk	bulk	CEP162	ENSG00000135315	bulk-CEP162	6	31129310	T	C	-0.0430215	0.0239706604462564	1.62032	24009	No	Down
rs558702	0.846443	bulk	bulk	TAF1A-AS1	ENSG00000225265	bulk-TAF1A-AS1	6	31870326	A	G	0.0440588	0.0239833585400253	1.62009	4720	No	Up
rs3094011	0.938291	bulk	bulk	NPTX1	ENSG00000171246	bulk-NPTX1	6	31451836	C	T	0.0430521	0.0239955108370001	1.61987	30175	No	Up
rs3131643	0.840487	bulk	bulk	TBL1XR1	ENSG00000177565	bulk-TBL1XR1	6	31442782	A	G	-0.0390451	0.0240082220948866	1.61964	13566	No	Down
rs3131643	0.840487	bulk	bulk	RP11-126K1.6	ENSG00000237976	bulk-RP11-126K1.6	6	31442782	A	G	0.0390451	0.0240082220948866	1.61964	4467	No	Up
rs3134792	0.881315	bulk	bulk	MAP2K7	ENSG00000076984	bulk-MAP2K7	6	31312326	G	T	0.043472	0.0240203869901512	1.61942	23030	No	Up
rs3131618	0.927406	bulk	bulk	RP11-848G14.5	ENSG00000250138	bulk-RP11-848G14.5	6	31434621	G	A	-0.0436156	0.0240580265594951	1.61874	4805	No	Down
rs2734583	0.971616	bulk	bulk	ANAPC13	ENSG00000129055	bulk-ANAPC13	6	31505480	G	A	-0.0447014	0.0240707709341373	1.61851	30479	No	Down
rs3094011	0.938291	bulk	bulk	RBM39	ENSG00000131051	bulk-RBM39	6	31451836	C	T	0.0430273	0.0240829675227142	1.61829	30389	No	Up
rs2922994	0.881189	bulk	bulk	TFG	ENSG00000114354	bulk-TFG	6	31335901	G	A	-0.0427693	0.0240957251094533	1.61806	26661	No	Down
rs3131643	0.840487	bulk	bulk	RP11-182J23.1	ENSG00000260070	bulk-RP11-182J23.1	6	31442782	A	G	0.0390192	0.0241084894543305	1.61783	3980	No	Up
rs3099844	0.938298	bulk	bulk	C9orf78	ENSG00000136819	bulk-C9orf78	6	31448976	A	C	0.0424818	0.0241207051547702	1.61761	30603	No	Up
rs3131643	0.840487	bulk	bulk	ATAD1	ENSG00000138138	bulk-ATAD1	6	31442782	A	G	-0.0389933	0.0241835470471593	1.61648	30563	No	Down
rs3117582	0.874147	bulk	bulk	CTB-50L17.10	ENSG00000167674	bulk-CTB-50L17.10	6	31620520	G	T	0.045216	0.0241835470471593	1.61648	29083	No	Up
rs1270942	0.833708	bulk	bulk	FASN	ENSG00000169710	bulk-FASN	6	31918860	G	A	0.0439637	0.0242086181375049	1.61603	13566	No	Up
rs3130614	0.99139	bulk	bulk	YDJC	ENSG00000161179	bulk-YDJC	6	31476458	A	T	-0.0437847	0.0242465526621018	1.61535	21351	No	Down
rs3131643	0.840487	bulk	bulk	RP11-856M7.6	ENSG00000266604	bulk-RP11-856M7.6	6	31442782	A	G	-0.0389742	0.0242593969055872	1.61512	4467	No	Down
rs3131643	0.840487	bulk	bulk	SMARCAD1	ENSG00000163104	bulk-SMARCAD1	6	31442782	A	G	0.0389656	0.024296851537594	1.61445	30603	No	Up
rs3131643	0.840487	bulk	bulk	C9orf139	ENSG00000180539	bulk-C9orf139	6	31442782	A	G	-0.0389552	0.0243220400907381	1.614	25528	No	Down
rs3131643	0.840487	bulk	bulk	MAP3K14	ENSG00000006062	bulk-MAP3K14	6	31442782	A	G	0.0389535	0.0243478153795758	1.61354	30603	No	Up
rs9267488	0.984774	bulk	bulk	PYGM	ENSG00000068976	bulk-PYGM	6	31514247	G	A	0.0440687	0.0243478153795758	1.61354	30987	No	Up
rs1150753	0.819076	bulk	bulk	H3F3AP4	ENSG00000235655	bulk-H3F3AP4	6	32059867	G	A	-0.0439498	0.0243478153795758	1.61354	4805	No	Down
rs2922994	0.881189	bulk	bulk	CHTF8	ENSG00000168802	bulk-CHTF8	6	31335901	G	A	-0.0426915	0.0243601523457553	1.61332	26487	No	Down
rs1150753	0.819076	bulk	bulk	CCR4	ENSG00000183813	bulk-CCR4	6	32059867	G	A	0.0439498	0.0243601523457553	1.61332	29254	No	Up
rs3094011	0.938291	bulk	bulk	BDNF-AS	ENSG00000245573	bulk-BDNF-AS	6	31451836	C	T	-0.0429358	0.0243601523457553	1.61332	16354	No	Down
rs3094013	0.920337	bulk	bulk	SIN3B	ENSG00000127511	bulk-SIN3B	6	31434366	A	G	0.0432136	0.024385406522866	1.61287	26317	No	Up
rs3130614	0.99139	bulk	bulk		ENSG00000147041	bulk-	6	31476458	A	T	0.0437458	0.024385406522866	1.61287	3832	No	Up
rs3117582	0.874147	bulk	bulk	RNFT1	ENSG00000189050	bulk-RNFT1	6	31620520	G	T	-0.0451459	0.024385406522866	1.61287	8490	No	Down
rs3131618	0.927406	bulk	bulk	DTNA	ENSG00000134769	bulk-DTNA	6	31434621	G	A	-0.0435035	0.0244106868809895	1.61242	26317	No	Down
rs2734583	0.971616	bulk	bulk	GEMIN4	ENSG00000179409	bulk-GEMIN4	6	31505480	G	A	-0.0445826	0.0244359934472677	1.61197	30479	No	Down
rs2922994	0.881189	bulk	bulk		ENSG00000232561	bulk-	6	31335901	G	A	-0.0426669	0.0244359934472677	1.61197	4805	No	Down
rs7750641	0.803575	bulk	bulk	MIR762HG	ENSG00000260083	bulk-MIR762HG	6	31129310	T	C	0.0428863	0.0244359934472677	1.61197	4467	No	Up
rs1150753	0.819076	bulk	bulk	RP11-390K5.6	ENSG00000270060	bulk-RP11-390K5.6	6	32059867	G	A	-0.0439205	0.0244359934472677	1.61197	4805	No	Down
rs7750641	0.803575	bulk	bulk	C19orf24	ENSG00000228300	bulk-C19orf24	6	31129310	T	C	0.0428729	0.0244872491462535	1.61106	29084	No	Up
rs558702	0.846443	bulk	bulk	ACSL3	ENSG00000123983	bulk-ACSL3	6	31870326	A	G	-0.0438949	0.0244996567631111	1.61084	28785	No	Down
rs3131618	0.927406	bulk	bulk	CHST8	ENSG00000124302	bulk-CHST8	6	31434621	G	A	0.0434803	0.0244996567631111	1.61084	26317	No	Up
rs9267531	0.873748	bulk	bulk	RANBP2	ENSG00000153201	bulk-RANBP2	6	31636742	G	A	0.0436906	0.0245250555644923	1.61039	29084	No	Up
rs3134792	0.881315	bulk	bulk	USP24	ENSG00000162402	bulk-USP24	6	31312326	G	T	-0.0433142	0.0245250555644923	1.61039	27043	No	Down
rs3131643	0.840487	bulk	bulk	DPY19L3	ENSG00000178904	bulk-DPY19L3	6	31442782	A	G	-0.0389016	0.0245250555644923	1.61039	30603	No	Down
rs3131619	0.920337	bulk	bulk	FKBP4	ENSG00000004478	bulk-FKBP4	6	31434331	T	A	-0.0432095	0.0245504806968183	1.60994	26701	No	Down
rs3131379	0.863961	bulk	bulk	STK39	ENSG00000198648	bulk-STK39	6	31721033	A	G	-0.0437481	0.0245504806968183	1.60994	29084	No	Down
rs7750641	0.803575	bulk	bulk	RPL8	ENSG00000161016	bulk-RPL8	6	31129310	T	C	0.0428463	0.0245759321873866	1.60949	28335	No	Up
rs1150753	0.819076	bulk	bulk	DNAJB9	ENSG00000128590	bulk-DNAJB9	6	32059867	G	A	0.0438756	0.0246019765384451	1.60903	29468	No	Up
rs3094011	0.938291	bulk	bulk	BBS7	ENSG00000138686	bulk-BBS7	6	31451836	C	T	0.0428671	0.0246144422873336	1.60881	30389	No	Up
rs3131643	0.840487	bulk	bulk	BFSP1	ENSG00000125864	bulk-BFSP1	6	31442782	A	G	0.0388757	0.0246399600869016	1.60836	30603	No	Up
rs7750641	0.803575	bulk	bulk	ZNF746	ENSG00000181220	bulk-ZNF746	6	31129310	T	C	0.0428272	0.0246399600869016	1.60836	29084	No	Up
rs3134792	0.881315	bulk	bulk	ATP5J2	ENSG00000241468	bulk-ATP5J2	6	31312326	G	T	0.0432795	0.0246530127320028	1.60813	22816	No	Up
rs2734583	0.971616	bulk	bulk	IGKV1D-43	ENSG00000242580	bulk-IGKV1D-43	6	31505480	G	A	-0.0445172	0.0246530127320028	1.60813	3325	No	Down
rs7750641	0.803575	bulk	bulk	RP11-228B15.4	ENSG00000225032	bulk-RP11-228B15.4	6	31129310	T	C	-0.0428139	0.0246655043407799	1.60791	4805	No	Down
rs7750641	0.803575	bulk	bulk	SGCB	ENSG00000163069	bulk-SGCB	6	31129310	T	C	0.0428139	0.0246785705175621	1.60768	28870	No	Up
rs3131643	0.840487	bulk	bulk		ENSG00000171471	bulk-	6	31442782	A	G	0.0388601	0.0246910750763937	1.60746	5724	No	Up
rs1150753	0.819076	bulk	bulk	PLK1	ENSG00000166851	bulk-PLK1	6	32059867	G	A	-0.0438346	0.0247166723211966	1.60701	28719	No	Down
rs3134792	0.881315	bulk	bulk	CFAP100	ENSG00000163885	bulk-CFAP100	6	31312326	G	T	0.0432448	0.0247679464483268	1.60611	26772	No	Up
rs3131643	0.840487	bulk	bulk		ENSG00000172653	bulk-	6	31442782	A	G	-0.0388359	0.0247679464483268	1.60611	25528	No	Down
rs3094011	0.938291	bulk	bulk	RP4-680D5.2	ENSG00000237301	bulk-RP4-680D5.2	6	31451836	C	T	-0.0428176	0.0247679464483268	1.60611	3325	No	Down
rs389884	0.820471	bulk	bulk	RP11-496H1.1	ENSG00000249626	bulk-RP11-496H1.1	6	31940897	G	A	-0.0438916	0.0247679464483268	1.60611	4297	No	Down
rs3117582	0.874147	bulk	bulk	AFAP1L1	ENSG00000157510	bulk-AFAP1L1	6	31620520	G	T	-0.0450196	0.0247936233857037	1.60566	27530	No	Down
rs3117582	0.874147	bulk	bulk	CHDH	ENSG00000016391	bulk-CHDH	6	31620520	G	T	0.0450196	0.0248067574316065	1.60543	23595	No	Up
rs9267488	0.984774	bulk	bulk	C10orf91	ENSG00000180066	bulk-C10orf91	6	31514247	G	A	0.0439298	0.0248067574316065	1.60543	30773	No	Up
rs3131643	0.840487	bulk	bulk	CCNJL	ENSG00000135083	bulk-CCNJL	6	31442782	A	G	-0.0388186	0.0248324746043412	1.60498	30389	No	Down
rs3131643	0.840487	bulk	bulk	CCT8P1	ENSG00000226015	bulk-CCT8P1	6	31442782	A	G	0.0388203	0.0248450571459192	1.60476	7572	No	Up
rs3099844	0.938298	bulk	bulk	WBP1	ENSG00000239779	bulk-WBP1	6	31448976	A	C	-0.0422652	0.0248450571459192	1.60476	22547	No	Down
rs3134792	0.881315	bulk	bulk	PPRC1	ENSG00000148840	bulk-PPRC1	6	31312326	G	T	-0.043214	0.0248582184380764	1.60453	28105	No	Down
rs3130614	0.99139	bulk	bulk	ADRB2	ENSG00000169252	bulk-ADRB2	6	31476458	A	T	-0.0435982	0.0248582184380764	1.60453	26525	No	Down
rs9267531	0.873748	bulk	bulk	BRIP1	ENSG00000136492	bulk-BRIP1	6	31636742	G	A	-0.0435819	0.024870814023979	1.60431	29084	No	Down
rs7750641	0.803575	bulk	bulk		ENSG00000101842	bulk-	6	31129310	T	C	0.0427491	0.0248965976042019	1.60386	8491	No	Up
rs1150753	0.819076	bulk	bulk	FARS2	ENSG00000145982	bulk-FARS2	6	32059867	G	A	-0.043782	0.0248965976042019	1.60386	13566	No	Down
rs3117582	0.874147	bulk	bulk	DNAH12	ENSG00000174844	bulk-DNAH12	6	31620520	G	T	0.0449815	0.0249356101818233	1.60318	11483	No	Up
rs3094011	0.938291	bulk	bulk	SAYSD1	ENSG00000112167	bulk-SAYSD1	6	31451836	C	T	-0.0427585	0.0249614609362421	1.60273	24609	No	Down
rs3117582	0.874147	bulk	bulk	PDZD8	ENSG00000165650	bulk-PDZD8	6	31620520	G	T	-0.0449574	0.0249999995007974	1.60206	29083	No	Down
rs7750641	0.803575	bulk	bulk		ENSG00000203276	bulk-	6	31129310	T	C	-0.0427129	0.0250132428713168	1.60183	4805	No	Down
rs3131643	0.840487	bulk	bulk	HIPK1-AS1	ENSG00000235527	bulk-HIPK1-AS1	6	31442782	A	G	0.0387736	0.0250132428713168	1.60183	3642	No	Up
rs3131379	0.863961	bulk	bulk	APC	ENSG00000134982	bulk-APC	6	31721033	A	G	0.0436062	0.0250259170076421	1.60161	29084	No	Up
rs2922994	0.881189	bulk	bulk	ESCO1	ENSG00000141446	bulk-ESCO1	6	31335901	G	A	0.0424944	0.0250259170076421	1.60161	26701	No	Up
rs3131643	0.840487	bulk	bulk	FAM212B	ENSG00000197852	bulk-FAM212B	6	31442782	A	G	-0.038765	0.0250259170076421	1.60161	24181	No	Down
rs3131379	0.863961	bulk	bulk	MOB1A	ENSG00000114978	bulk-MOB1A	6	31721033	A	G	-0.0435906	0.0250651322267387	1.60093	17602	No	Down
rs3131643	0.840487	bulk	bulk	CAB39	ENSG00000135932	bulk-CAB39	6	31442782	A	G	0.0387598	0.0250651322267387	1.60093	30603	No	Up
rs9267488	0.984774	bulk	bulk	CCDC7	ENSG00000216937	bulk-CCDC7	6	31514247	G	A	-0.0438476	0.0250651322267387	1.60093	30987	No	Down
rs2922994	0.881189	bulk	bulk	RORA-AS1	ENSG00000245534	bulk-RORA-AS1	6	31335901	G	A	0.0424773	0.0250911172566995	1.60048	4805	No	Up
rs1150753	0.819076	bulk	bulk	OPN3	ENSG00000054277	bulk-OPN3	6	32059867	G	A	0.0437195	0.0251171292253486	1.60003	21626	No	Up
rs9267488	0.984774	bulk	bulk	CA3	ENSG00000164879	bulk-CA3	6	31514247	G	A	0.043832	0.0251298560005829	1.59981	29220	No	Up
rs3131618	0.927406	bulk	bulk	RP11-1036E20.7	ENSG00000254704	bulk-RP11-1036E20.7	6	31434621	G	A	0.0432851	0.0251559081296992	1.59936	3642	No	Up
rs3130614	0.99139	bulk	bulk	RFT1	ENSG00000163933	bulk-RFT1	6	31476458	A	T	-0.0434991	0.0251819872670653	1.59891	26525	No	Down
rs3094013	0.920337	bulk	bulk	RHPN2	ENSG00000131941	bulk-RHPN2	6	31434366	A	G	0.0429718	0.0251947469056779	1.59869	26317	No	Up
rs3131643	0.840487	bulk	bulk	LINC00900	ENSG00000246100	bulk-LINC00900	6	31442782	A	G	-0.0387062	0.0252603870088033	1.59756	16180	No	Down
rs3117582	0.874147	bulk	bulk		ENSG00000077809	bulk-	6	31620520	G	T	0.0448752	0.0252731863723335	1.59734	13565	No	Up
rs9267531	0.873748	bulk	bulk	KMT2D	ENSG00000167548	bulk-KMT2D	6	31636742	G	A	0.0434634	0.0252731863723335	1.59734	8491	No	Up
rs2734583	0.971616	bulk	bulk	SH3PXD2A	ENSG00000107957	bulk-SH3PXD2A	6	31505480	G	A	0.0443251	0.0252865744594542	1.59711	30479	No	Up
rs3131643	0.840487	bulk	bulk	ZMIZ1	ENSG00000108175	bulk-ZMIZ1	6	31442782	A	G	-0.0386941	0.0252993870920884	1.59689	29854	No	Down
rs3131619	0.920337	bulk	bulk	CCNB1IP1	ENSG00000100814	bulk-CCNB1IP1	6	31434331	T	A	-0.0429809	0.0253122062168457	1.59667	26487	No	Down
rs3134792	0.881315	bulk	bulk	TCEA1	ENSG00000187735	bulk-TCEA1	6	31312326	G	T	0.0430773	0.0253384473884849	1.59622	5724	No	Up
rs1150753	0.819076	bulk	bulk	KAT8	ENSG00000103510	bulk-KAT8	6	32059867	G	A	-0.0436454	0.025351870046639	1.59599	23474	No	Down
rs3131643	0.840487	bulk	bulk	MED9	ENSG00000141026	bulk-MED9	6	31442782	A	G	-0.0386802	0.025351870046639	1.59599	30389	No	Down
rs1800628	1	mononc	Non-classic Monocyte	SKIV2L	ENSG00000204351	mononc-SKIV2L	6	31546850	A	G	0.07335680923571	0.0253594634875214	1.59585993875851	932	No	Up
rs7750641	0.803575	bulk	bulk	ARRDC2	ENSG00000105643	bulk-ARRDC2	6	31129310	T	C	0.0426081	0.0253781523377822	1.59554	29084	No	Up
rs3134792	0.881315	bulk	bulk	CCDC25	ENSG00000147419	bulk-CCDC25	6	31312326	G	T	0.0430658	0.0253781523377822	1.59554	28105	No	Up
rs3099844	0.938298	bulk	bulk	SLC12A7	ENSG00000113504	bulk-SLC12A7	6	31448976	A	C	0.0421071	0.025391011372657	1.59532	25314	No	Up
rs2734583	0.971616	bulk	bulk	USP21	ENSG00000143258	bulk-USP21	6	31505480	G	A	-0.0442894	0.025391011372657	1.59532	30479	No	Down
rs3131643	0.840487	bulk	bulk	PRICKLE2	ENSG00000163637	bulk-PRICKLE2	6	31442782	A	G	-0.0386699	0.025391011372657	1.59532	30603	No	Down
rs9267531	0.873748	bulk	bulk	CAND2	ENSG00000144712	bulk-CAND2	6	31636742	G	A	-0.043409	0.0254436843995178	1.59442	23795	No	Down
rs3131643	0.840487	bulk	bulk	TMEM37	ENSG00000171227	bulk-TMEM37	6	31442782	A	G	-0.0386578	0.0254436843995178	1.59442	28351	No	Down
rs3117582	0.874147	bulk	bulk	TFAP2E	ENSG00000116819	bulk-TFAP2E	6	31620520	G	T	-0.044813	0.0254565766392948	1.5942	29083	No	Down
rs3131643	0.840487	bulk	bulk	SCYL1	ENSG00000142186	bulk-SCYL1	6	31442782	A	G	-0.0386543	0.0254565766392948	1.5942	30389	No	Down
rs558702	0.846443	bulk	bulk		ENSG00000006757	bulk-	6	31870326	A	G	0.0436023	0.0254829674797935	1.59375	8406	No	Up
rs3130614	0.99139	bulk	bulk	FUOM	ENSG00000148803	bulk-FUOM	6	31476458	A	T	-0.0434097	0.0254964666952737	1.59352	20531	No	Down
rs3131618	0.927406	bulk	bulk		ENSG00000261827	bulk-	6	31434621	G	A	-0.0431788	0.0254964666952737	1.59352	4805	No	Down
rs2922994	0.881189	bulk	bulk	HAT1	ENSG00000128708	bulk-HAT1	6	31335901	G	A	0.0423541	0.025522311210106	1.59308	26701	No	Up
rs3131643	0.840487	bulk	bulk	RP11-493L12.6	ENSG00000258116	bulk-RP11-493L12.6	6	31442782	A	G	-0.038637	0.025522311210106	1.59308	4805	No	Down
rs2734583	0.971616	bulk	bulk	RP11-798G7.6	ENSG00000267198	bulk-RP11-798G7.6	6	31505480	G	A	0.0442478	0.0255487701976535	1.59263	3134	No	Up
rs3131643	0.840487	bulk	bulk	ZNF334	ENSG00000198185	bulk-ZNF334	6	31442782	A	G	-0.0386249	0.0255623042711255	1.5924	28712	No	Down
rs2922994	0.881189	bulk	bulk	IQGAP1	ENSG00000140575	bulk-IQGAP1	6	31335901	G	A	0.0423314	0.0255888047194912	1.59195	26701	No	Up
rs2734583	0.971616	bulk	bulk	BRF1	ENSG00000185024	bulk-BRF1	6	31505480	G	A	-0.044228	0.0256017704913059	1.59173	30479	No	Down
rs3131643	0.840487	bulk	bulk	RP11-159F24.3	ENSG00000249492	bulk-RP11-159F24.3	6	31442782	A	G	0.038618	0.0256017704913059	1.59173	3959	No	Up
rs3099844	0.938298	bulk	bulk	MTRNR2L1	ENSG00000256618	bulk-MTRNR2L1	6	31448976	A	C	-0.0420412	0.025614742832839	1.59151	21995	No	Down
rs7750641	0.803575	bulk	bulk	CEBPA	ENSG00000245848	bulk-CEBPA	6	31129310	T	C	0.0425319	0.0256412976442771	1.59106	29084	No	Up
rs1150753	0.819076	bulk	bulk	BAP1	ENSG00000163930	bulk-BAP1	6	32059867	G	A	-0.0435576	0.0256548807327603	1.59083	29468	No	Down
rs3134792	0.881315	bulk	bulk	TBCCD1	ENSG00000113838	bulk-TBCCD1	6	31312326	G	T	-0.0429753	0.025667879985096	1.59061	27891	No	Down
rs3131643	0.840487	bulk	bulk	SMIM1	ENSG00000235169	bulk-SMIM1	6	31442782	A	G	-0.0385938	0.0256808858241144	1.59039	21414	No	Down
rs3131643	0.840487	bulk	bulk	ZCCHC17	ENSG00000121766	bulk-ZCCHC17	6	31442782	A	G	0.0385869	0.0257211273690648	1.58971	30603	No	Up
rs3131643	0.840487	bulk	bulk	GALNTL6	ENSG00000174473	bulk-GALNTL6	6	31442782	A	G	-0.0385834	0.0257211273690648	1.58971	29256	No	Down
rs3131643	0.840487	bulk	bulk	SLC8B1	ENSG00000089060	bulk-SLC8B1	6	31442782	A	G	-0.0385817	0.0257341601883755	1.58949	25528	No	Down
rs3131619	0.920337	bulk	bulk	GOLGA8O	ENSG00000206127	bulk-GOLGA8O	6	31434331	T	A	-0.0428541	0.0257471996113772	1.58927	4297	No	Down
rs3117582	0.874147	bulk	bulk	NDUFC2	ENSG00000151366	bulk-NDUFC2	6	31620520	G	T	-0.0447048	0.0258136846356609	1.58815	29083	No	Down
rs9267531	0.873748	bulk	bulk	INAFM1	ENSG00000257704	bulk-INAFM1	6	31636742	G	A	-0.0432867	0.0258672344877812	1.58725	28771	No	Down
rs2922994	0.881189	bulk	bulk	UBE2D4	ENSG00000078967	bulk-UBE2D4	6	31335901	G	A	0.0422499	0.0258803413391377	1.58703	26701	No	Up
rs2734583	0.971616	bulk	bulk	FKBP7	ENSG00000079150	bulk-FKBP7	6	31505480	G	A	0.0441508	0.0258803413391377	1.58703	30265	No	Up
rs3130614	0.99139	bulk	bulk	CC2D1B	ENSG00000154222	bulk-CC2D1B	6	31476458	A	T	-0.0432893	0.0258940510573923	1.5868	25352	No	Down
rs3134792	0.881315	bulk	bulk	TMEM106A	ENSG00000184988	bulk-TMEM106A	6	31312326	G	T	-0.0429117	0.0258940510573923	1.5868	21968	No	Down
rs7750641	0.803575	bulk	bulk	ITPK1-AS1	ENSG00000258730	bulk-ITPK1-AS1	6	31129310	T	C	0.0424576	0.0258940510573923	1.5868	18776	No	Up
rs2734583	0.971616	bulk	bulk	SPPL2A	ENSG00000138600	bulk-SPPL2A	6	31505480	G	A	-0.0441349	0.0259071714966255	1.58658	30479	No	Down
rs3130614	0.99139	bulk	bulk	FAM109A	ENSG00000198324	bulk-FAM109A	6	31476458	A	T	0.0432873	0.0259202985839464	1.58636	26525	No	Up
rs3130614	0.99139	bulk	bulk	ATG3	ENSG00000144848	bulk-ATG3	6	31476458	A	T	-0.0432796	0.0259340294689454	1.58613	21410	No	Down
rs1270942	0.833708	bulk	bulk	RP11-354E11.2	ENSG00000233968	bulk-RP11-354E11.2	6	31918860	G	A	0.0434451	0.0259340294689454	1.58613	4805	No	Up
rs3131643	0.840487	bulk	bulk	AC022431.3	ENSG00000234553	bulk-AC022431.3	6	31442782	A	G	0.0385298	0.0259340294689454	1.58613	3980	No	Up
rs7750641	0.803575	bulk	bulk	ARHGAP26	ENSG00000145819	bulk-ARHGAP26	6	31129310	T	C	-0.0424405	0.0259471701651216	1.58591	29084	No	Down
rs7750641	0.803575	bulk	bulk	B3GLCT	ENSG00000187676	bulk-B3GLCT	6	31129310	T	C	-0.0424386	0.0259609152849331	1.58568	29084	No	Down
rs3134792	0.881315	bulk	bulk	RP3-395M20.7	ENSG00000225931	bulk-RP3-395M20.7	6	31312326	G	T	0.0428944	0.0259609152849331	1.58568	16564	No	Up
rs3130614	0.99139	bulk	bulk	ANKRD19P	ENSG00000187984	bulk-ANKRD19P	6	31476458	A	T	0.0432679	0.0259872305884675	1.58524	20023	No	Up
rs2922994	0.881189	bulk	bulk	DHTKD1	ENSG00000181192	bulk-DHTKD1	6	31335901	G	A	0.0422176	0.0260009969296806	1.58501	26701	No	Up
rs7750641	0.803575	bulk	bulk	PTCH1	ENSG00000185920	bulk-PTCH1	6	31129310	T	C	-0.0424233	0.0260141715580715	1.58479	24009	No	Down
rs2922994	0.881189	bulk	bulk	TRBV10-2	ENSG00000229769	bulk-TRBV10-2	6	31335901	G	A	-0.0422044	0.0260273528620077	1.58457	4805	No	Down
rs1270942	0.833708	bulk	bulk	SNORD63	ENSG00000222937	bulk-SNORD63	6	31918860	G	A	-0.04341	0.0260411404573867	1.58434	3325	No	Down
rs3134792	0.881315	bulk	bulk	LYPD3	ENSG00000124466	bulk-LYPD3	6	31312326	G	T	0.0428674	0.0260543354263846	1.58412	28105	No	Up
rs7750641	0.803575	bulk	bulk	SIRPB3P	ENSG00000223750	bulk-SIRPB3P	6	31129310	T	C	0.0424119	0.0260543354263846	1.58412	4805	No	Up
rs389884	0.820471	bulk	bulk	RAB6C-AS1	ENSG00000225449	bulk-RAB6C-AS1	6	31940897	G	A	-0.0435104	0.0260543354263846	1.58412	13951	No	Down
rs389884	0.820471	bulk	bulk	DLEC1	ENSG00000008226	bulk-DLEC1	6	31940897	G	A	-0.0434967	0.026094561304603	1.58345	28870	No	Down
rs2922994	0.881189	bulk	bulk	UBE2Q1	ENSG00000160714	bulk-UBE2Q1	6	31335901	G	A	-0.0421835	0.026094561304603	1.58345	26487	No	Down
rs3134792	0.881315	bulk	bulk	PCED1B	ENSG00000179715	bulk-PCED1B	6	31312326	G	T	-0.0428482	0.0261083845026349	1.58322	22111	No	Down
rs3117582	0.874147	bulk	bulk	STEAP4	ENSG00000127954	bulk-STEAP4	6	31620520	G	T	-0.0446125	0.0261216135439921	1.583	29083	No	Down
rs1150753	0.819076	bulk	bulk	Y_RNA	ENSG00000252202	bulk-Y_RNA	6	32059867	G	A	0.043419	0.0261348492884654	1.58278	3134	No	Up
rs389884	0.820471	bulk	bulk	RAPH1	ENSG00000173166	bulk-RAPH1	6	31940897	G	A	-0.0434752	0.026175199473858	1.58211	28870	No	Down
rs3131643	0.840487	bulk	bulk		ENSG00000201784	bulk-	6	31442782	A	G	0.0384693	0.026175199473858	1.58211	20251	No	Up
rs3131643	0.840487	bulk	bulk	CTC-453G23.8	ENSG00000268583	bulk-CTC-453G23.8	6	31442782	A	G	0.038471	0.026175199473858	1.58211	3134	No	Up
rs3131643	0.840487	bulk	bulk	ADAR	ENSG00000160710	bulk-ADAR	6	31442782	A	G	0.0384641	0.0261890653887369	1.58188	30603	No	Up
rs3131643	0.840487	bulk	bulk	RP11-379F4.4	ENSG00000240207	bulk-RP11-379F4.4	6	31442782	A	G	-0.0384589	0.0262023353108609	1.58166	11484	No	Down
rs2734583	0.971616	bulk	bulk	COBLL1	ENSG00000082438	bulk-COBLL1	6	31505480	G	A	0.0440517	0.0262156119568152	1.58144	30479	No	Up
rs3130614	0.99139	bulk	bulk	KCNMB4	ENSG00000135643	bulk-KCNMB4	6	31476458	A	T	-0.043198	0.0262156119568152	1.58144	26525	No	Down
rs3130614	0.99139	bulk	bulk	IGHV2-70	ENSG00000211974	bulk-IGHV2-70	6	31476458	A	T	0.0431999	0.0262156119568152	1.58144	15159	No	Up
rs1150753	0.819076	bulk	bulk	DNAJC19P5	ENSG00000225808	bulk-DNAJC19P5	6	32059867	G	A	-0.0433878	0.0262294992795939	1.58121	4614	No	Down
rs9267531	0.873748	bulk	bulk	CEP128	ENSG00000100629	bulk-CEP128	6	31636742	G	A	-0.043176	0.026242789689451	1.58099	23090	No	Down
rs3131643	0.840487	bulk	bulk	CCNYL1	ENSG00000163249	bulk-CCNYL1	6	31442782	A	G	-0.0384451	0.0262560868335195	1.58077	30389	No	Down
rs7750641	0.803575	bulk	bulk	TPSD1	ENSG00000095917	bulk-TPSD1	6	31129310	T	C	0.0423528	0.0262699955972503	1.58054	23671	No	Up
rs3134792	0.881315	bulk	bulk	PDSS1	ENSG00000148459	bulk-PDSS1	6	31312326	G	T	0.0428039	0.026283306526472	1.58032	28065	No	Up
rs3099844	0.938298	bulk	bulk	RP11-196I18.3	ENSG00000225531	bulk-RP11-196I18.3	6	31448976	A	C	0.0418547	0.026283306526472	1.58032	17784	No	Up
rs3134792	0.881315	bulk	bulk	RIMS3	ENSG00000117016	bulk-RIMS3	6	31312326	G	T	-0.0427827	0.0263372241536431	1.57943	28105	No	Down
rs3130614	0.99139	bulk	bulk	RPL38	ENSG00000172809	bulk-RPL38	6	31476458	A	T	-0.043163	0.0263372241536431	1.57943	5723	No	Down
rs3094011	0.938291	bulk	bulk	COX6B1	ENSG00000126267	bulk-COX6B1	6	31451836	C	T	-0.0423581	0.0263511758986384	1.5792	30389	No	Down
rs3099844	0.938298	bulk	bulk	H3F3C	ENSG00000188375	bulk-H3F3C	6	31448976	A	C	0.0418397	0.0263511758986384	1.5792	25314	No	Up
rs3131643	0.840487	bulk	bulk	ZNF846	ENSG00000196605	bulk-ZNF846	6	31442782	A	G	0.0384243	0.0263511758986384	1.5792	25100	No	Up
rs3130614	0.99139	bulk	bulk	FLVCR1-AS1	ENSG00000198468	bulk-FLVCR1-AS1	6	31476458	A	T	-0.0431611	0.0263511758986384	1.5792	15159	No	Down
rs3131643	0.840487	bulk	bulk	IGHA2	ENSG00000211890	bulk-IGHA2	6	31442782	A	G	0.038426	0.0263511758986384	1.5792	7572	No	Up
rs3131643	0.840487	bulk	bulk	LAMTOR3	ENSG00000109270	bulk-LAMTOR3	6	31442782	A	G	-0.0384157	0.0263778867901709	1.57876	29684	No	Down
rs3099844	0.938298	bulk	bulk		ENSG00000102265	bulk-	6	31448976	A	C	0.0418246	0.0264052327531743	1.57831	8491	No	Up
rs1150753	0.819076	bulk	bulk	LINC00899	ENSG00000231711	bulk-LINC00899	6	32059867	G	A	-0.0433273	0.0264326070657455	1.57786	4805	No	Down
rs3099844	0.938298	bulk	bulk	IRGM	ENSG00000237693	bulk-IRGM	6	31448976	A	C	0.0418114	0.0264460003897183	1.57764	25100	No	Up
rs2922994	0.881189	bulk	bulk	DUSP18	ENSG00000167065	bulk-DUSP18	6	31335901	G	A	0.0420755	0.0265002517674033	1.57675	26701	No	Up
rs1800628	1	cd8s100b	CD8 S100B T cell	NRM	ENSG00000137404	cd8s100b-NRM	6	31546850	A	G	-0.0710193	0.0265029247936615	1.57670619581202	981	No	Down
rs3131643	0.840487	bulk	bulk	MON1A	ENSG00000164077	bulk-MON1A	6	31442782	A	G	-0.0383793	0.0265136793667468	1.57653	30603	No	Down
rs1150753	0.819076	bulk	bulk	PLCB1	ENSG00000182621	bulk-PLCB1	6	32059867	G	A	-0.0433058	0.0265136793667468	1.57653	29468	No	Down
rs2734583	0.971616	bulk	bulk	NRP1	ENSG00000099250	bulk-NRP1	6	31505480	G	A	-0.0439527	0.0265277245862146	1.5763	29730	No	Down
rs2734583	0.971616	bulk	bulk		ENSG00000242732	bulk-	6	31505480	G	A	-0.0439468	0.0265546144364722	1.57586	7983	No	Down
rs3130614	0.99139	bulk	bulk		ENSG00000090776	bulk-	6	31476458	A	T	0.0430892	0.0266097013291904	1.57496	5723	No	Up
rs2734583	0.971616	bulk	bulk	OSGEP	ENSG00000092094	bulk-OSGEP	6	31505480	G	A	-0.0439289	0.0266097013291904	1.57496	25404	No	Down
rs3117582	0.874147	bulk	bulk	HCLS1	ENSG00000180353	bulk-HCLS1	6	31620520	G	T	0.0444762	0.0266097013291904	1.57496	29083	No	Up
rs3131643	0.840487	bulk	bulk	CTD-2035E11.3	ENSG00000251131	bulk-CTD-2035E11.3	6	31442782	A	G	0.0383586	0.0266097013291904	1.57496	4467	No	Up
rs3117582	0.874147	bulk	bulk	BBS5	ENSG00000163093	bulk-BBS5	6	31620520	G	T	-0.0444581	0.0266501709994676	1.5743	29043	No	Down
rs3131618	0.927406	bulk	bulk	PGM1	ENSG00000079739	bulk-PGM1	6	31434621	G	A	0.0428445	0.026677799239591	1.57385	26317	No	Up
rs3130614	0.99139	bulk	bulk	MOV10	ENSG00000155363	bulk-MOV10	6	31476458	A	T	-0.0430639	0.026677799239591	1.57385	26525	No	Down
rs3094011	0.938291	bulk	bulk	CPAMD8	ENSG00000160111	bulk-CPAMD8	6	31451836	C	T	-0.0422628	0.0266913168017144	1.57363	30603	No	Down
rs3094011	0.938291	bulk	bulk	CSNK1D	ENSG00000141551	bulk-CSNK1D	6	31451836	C	T	0.0422628	0.026705456121919	1.5734	25528	No	Up
rs1270942	0.833708	bulk	bulk	IGLC5	ENSG00000254030	bulk-IGLC5	6	31918860	G	A	-0.043215	0.0267189876977031	1.57318	4171	No	Down
rs558702	0.846443	bulk	bulk	WDR62	ENSG00000075702	bulk-WDR62	6	31870326	A	G	-0.0432355	0.0267325261298967	1.57296	13481	No	Down
rs3117582	0.874147	bulk	bulk	GPR89A	ENSG00000117262	bulk-GPR89A	6	31620520	G	T	0.0444401	0.0267325261298967	1.57296	10798	No	Up
rs3130614	0.99139	bulk	bulk	IQGAP3	ENSG00000183856	bulk-IQGAP3	6	31476458	A	T	-0.0430445	0.0267460714219739	1.57274	26311	No	Down
rs3131643	0.840487	bulk	bulk	ATP7B	ENSG00000123191	bulk-ATP7B	6	31442782	A	G	-0.0383188	0.026760239747608	1.57251	30603	No	Down
rs2922994	0.881189	bulk	bulk	MSH4	ENSG00000057468	bulk-MSH4	6	31335901	G	A	-0.0419921	0.0267873652870538	1.57207	25148	No	Down
rs558702	0.846443	bulk	bulk		ENSG00000229489	bulk-	6	31870326	A	G	-0.043216	0.0268015554874865	1.57184	4382	No	Down
rs3117582	0.874147	bulk	bulk	DMC1	ENSG00000100206	bulk-DMC1	6	31620520	G	T	-0.04441	0.0268151357565354	1.57162	26982	No	Down
rs1150753	0.819076	bulk	bulk	CALR	ENSG00000179218	bulk-CALR	6	32059867	G	A	0.043218	0.0268287229066666	1.5714	29468	No	Up
rs2734583	0.971616	bulk	bulk	EHBP1	ENSG00000115504	bulk-EHBP1	6	31505480	G	A	-0.0438596	0.0268565362516047	1.57095	30479	No	Down
rs3117582	0.874147	bulk	bulk	ADTRP	ENSG00000111863	bulk-ADTRP	6	31620520	G	T	0.0444	0.0268701443792446	1.57073	7571	No	Up
rs3131619	0.920337	bulk	bulk	RNU5B-2P	ENSG00000199906	bulk-RNU5B-2P	6	31434331	T	A	0.042541	0.0268701443792446	1.57073	3959	No	Up
rs2922994	0.881189	bulk	bulk	RP11-428G5.5	ENSG00000255760	bulk-RP11-428G5.5	6	31335901	G	A	0.0419731	0.0268701443792446	1.57073	4805	No	Up
rs3134792	0.881315	bulk	bulk	IL1B	ENSG00000125538	bulk-IL1B	6	31312326	G	T	-0.0426287	0.0268837594020825	1.57051	28105	No	Down
rs7750641	0.803575	bulk	bulk	FBXL16	ENSG00000127585	bulk-FBXL16	6	31129310	T	C	0.0421833	0.0268837594020825	1.57051	29084	No	Up
rs1270942	0.833708	bulk	bulk	SLIRP	ENSG00000119705	bulk-SLIRP	6	31918860	G	A	0.0431643	0.0269116298033716	1.57006	22618	No	Up
rs3134792	0.881315	bulk	bulk	ANKRD13D	ENSG00000172932	bulk-ANKRD13D	6	31312326	G	T	0.042619	0.0269252658467515	1.56984	27792	No	Up
rs3117582	0.874147	bulk	bulk	NUBPL	ENSG00000151413	bulk-NUBPL	6	31620520	G	T	0.0443759	0.026952558665041	1.5694	28869	No	Up
rs7750641	0.803575	bulk	bulk	T	ENSG00000164458	bulk-T	6	31129310	T	C	-0.0421566	0.0269668363741599	1.56917	27787	No	Down
rs558702	0.846443	bulk	bulk	LINC00526	ENSG00000264575	bulk-LINC00526	6	31870326	A	G	0.043175	0.0269668363741599	1.56917	17458	No	Up
rs3134792	0.881315	bulk	bulk	SEC23A	ENSG00000100934	bulk-SEC23A	6	31312326	G	T	0.0426056	0.0269805003905463	1.56895	27891	No	Up
rs7750641	0.803575	bulk	bulk	TRAT1	ENSG00000163519	bulk-TRAT1	6	31129310	T	C	0.0421547	0.0269805003905463	1.56895	29044	No	Up
rs3131643	0.840487	bulk	bulk	VPS39	ENSG00000166887	bulk-VPS39	6	31442782	A	G	0.0382635	0.0269941713304494	1.56873	30389	No	Up
rs3131619	0.920337	bulk	bulk	MAPK8	ENSG00000107643	bulk-MAPK8	6	31434331	T	A	0.0424891	0.0270495472270902	1.56784	26388	No	Up
rs1150753	0.819076	bulk	bulk	ATOH8	ENSG00000168874	bulk-ATOH8	6	32059867	G	A	-0.0431478	0.0270632531528215	1.56762	29468	No	Down
rs3094011	0.938291	bulk	bulk	LINC00494	ENSG00000235621	bulk-LINC00494	6	31451836	C	T	0.0421636	0.0270632531528215	1.56762	18947	No	Up
rs1270942	0.833708	bulk	bulk	ANKRD12	ENSG00000101745	bulk-ANKRD12	6	31918860	G	A	0.0431195	0.0270775895006663	1.56739	29084	No	Up
rs7750641	0.803575	bulk	bulk	MAPK6	ENSG00000069956	bulk-MAPK6	6	31129310	T	C	0.0421242	0.0270913096353349	1.56717	10799	No	Up
rs7750641	0.803575	bulk	bulk	ANKRD11	ENSG00000167522	bulk-ANKRD11	6	31129310	T	C	0.0421223	0.0270913096353349	1.56717	29044	No	Up
rs2734583	0.971616	bulk	bulk	KLRC4	ENSG00000183542	bulk-KLRC4	6	31505480	G	A	-0.0437922	0.0270913096353349	1.56717	5216	No	Down
rs3131379	0.863961	bulk	bulk	PLXNB2	ENSG00000196576	bulk-PLXNB2	6	31721033	A	G	0.0430071	0.0270913096353349	1.56717	23696	No	Up
rs2922994	0.881189	bulk	bulk	CDK9	ENSG00000136807	bulk-CDK9	6	31335901	G	A	-0.041903	0.0271187707640498	1.56673	26487	No	Down
rs3131379	0.863961	bulk	bulk	CMTM3	ENSG00000140931	bulk-CMTM3	6	31721033	A	G	-0.0429915	0.027133136521507	1.5665	29084	No	Down
rs3134792	0.881315	bulk	bulk	TMEM171	ENSG00000157111	bulk-TMEM171	6	31312326	G	T	-0.0425574	0.027133136521507	1.5665	28105	No	Down
rs3131643	0.840487	bulk	bulk	PKN3	ENSG00000160447	bulk-PKN3	6	31442782	A	G	-0.0382237	0.027133136521507	1.5665	30603	No	Down
rs3099844	0.938298	bulk	bulk	STT3A	ENSG00000134910	bulk-STT3A	6	31448976	A	C	0.0416213	0.0271468848016871	1.56628	13566	No	Up
rs3117582	0.874147	bulk	bulk	ARNTL	ENSG00000133794	bulk-ARNTL	6	31620520	G	T	-0.0443057	0.0271744022642159	1.56584	28334	No	Down
rs2922994	0.881189	bulk	bulk	IFITM1	ENSG00000185885	bulk-IFITM1	6	31335901	G	A	-0.041884	0.0271744022642159	1.56584	26701	No	Down
rs3094011	0.938291	bulk	bulk	PRKCE	ENSG00000171132	bulk-PRKCE	6	31451836	C	T	0.0421217	0.0272163574389786	1.56517	30389	No	Up
rs3131643	0.840487	bulk	bulk	DAPK1	ENSG00000196730	bulk-DAPK1	6	31442782	A	G	-0.0381995	0.0272301478869519	1.56495	30603	No	Down
rs7750641	0.803575	bulk	bulk	THEMIS2	ENSG00000130775	bulk-THEMIS2	6	31129310	T	C	-0.0420652	0.027286007866369	1.56406	23090	No	Down
rs3131643	0.840487	bulk	bulk	LINC01293	ENSG00000230836	bulk-LINC01293	6	31442782	A	G	0.0381874	0.0272998336060083	1.56384	19743	No	Up
rs9267531	0.873748	bulk	bulk	ZNF131	ENSG00000172262	bulk-ZNF131	6	31636742	G	A	-0.0428672	0.0273281353515472	1.56339	28870	No	Down
rs7750641	0.803575	bulk	bulk	ENPEP	ENSG00000138792	bulk-ENPEP	6	31129310	T	C	0.0420537	0.0273419824370588	1.56317	27300	No	Up
rs1150753	0.819076	bulk	bulk	COLEC12	ENSG00000158270	bulk-COLEC12	6	32059867	G	A	-0.0430697	0.0273419824370588	1.56317	29468	No	Down
rs3131619	0.920337	bulk	bulk	ZNF223	ENSG00000178386	bulk-ZNF223	6	31434331	T	A	0.0424084	0.0273419824370588	1.56317	26701	No	Up
rs3117582	0.874147	bulk	bulk	COLGALT2	ENSG00000198756	bulk-COLGALT2	6	31620520	G	T	-0.0442496	0.0273696976604693	1.56273	24008	No	Down
rs3130614	0.99139	bulk	bulk	TLE4	ENSG00000106829	bulk-TLE4	6	31476458	A	T	-0.0428619	0.027398071834094	1.56228	26311	No	Down
rs3134792	0.881315	bulk	bulk	SPATA20	ENSG00000006282	bulk-SPATA20	6	31312326	G	T	-0.0424843	0.0274119543562148	1.56206	28105	No	Down
rs3130614	0.99139	bulk	bulk	PARP14	ENSG00000173193	bulk-PARP14	6	31476458	A	T	-0.042858	0.0274119543562148	1.56206	26525	No	Down
rs3131618	0.927406	bulk	bulk	OSBPL1A	ENSG00000141447	bulk-OSBPL1A	6	31434621	G	A	0.04263	0.0274542762930295	1.56139	26103	No	Up
rs3130614	0.99139	bulk	bulk	RP11-170M17.2	ENSG00000213609	bulk-RP11-170M17.2	6	31476458	A	T	-0.0428444	0.0274681872937838	1.56117	4296	No	Down
rs1270942	0.833708	bulk	bulk		ENSG00000232368	bulk-	6	31918860	G	A	0.0430083	0.0274681872937838	1.56117	3833	No	Up
rs1150753	0.819076	bulk	bulk	RP11-212P7.1	ENSG00000213280	bulk-RP11-212P7.1	6	32059867	G	A	-0.0430307	0.0274821053432012	1.56095	4171	No	Down
rs2734583	0.971616	bulk	bulk	SLC2A3	ENSG00000059804	bulk-SLC2A3	6	31505480	G	A	0.0436793	0.0274960304448531	1.56073	27712	No	Up
rs3117582	0.874147	bulk	bulk	POU2F3	ENSG00000137709	bulk-POU2F3	6	31620520	G	T	0.0442155	0.0275099626023129	1.56051	26453	No	Up
rs3131643	0.840487	bulk	bulk	LIN52	ENSG00000205659	bulk-LIN52	6	31442782	A	G	0.038132	0.0275245355877125	1.56028	25528	No	Up
rs3094011	0.938291	bulk	bulk	TPRG1-AS1	ENSG00000234076	bulk-TPRG1-AS1	6	31451836	C	T	-0.0420301	0.0275384821886441	1.56006	4805	No	Down
rs389884	0.820471	bulk	bulk	PLEKHO1	ENSG00000023902	bulk-PLEKHO1	6	31940897	G	A	-0.0430863	0.0275524358562772	1.55984	24009	No	Down
rs7750641	0.803575	bulk	bulk	IRS1	ENSG00000169047	bulk-IRS1	6	31129310	T	C	-0.0419928	0.0275663965941924	1.55962	29084	No	Down
rs2734583	0.971616	bulk	bulk	LAP3	ENSG00000002549	bulk-LAP3	6	31505480	G	A	-0.0436516	0.0275803644059724	1.5594	27712	No	Down
rs3094011	0.938291	bulk	bulk	KCTD2	ENSG00000180901	bulk-KCTD2	6	31451836	C	T	0.0420206	0.0275803644059724	1.5594	30389	No	Up
rs3099844	0.938298	bulk	bulk	COA3	ENSG00000183978	bulk-COA3	6	31448976	A	C	-0.0414989	0.0275803644059724	1.5594	24395	No	Down
rs3131643	0.840487	bulk	bulk	RBP7	ENSG00000162444	bulk-RBP7	6	31442782	A	G	0.0381113	0.0276089569778742	1.55895	30603	No	Up
rs3134792	0.881315	bulk	bulk	NPIPB6	ENSG00000198156	bulk-NPIPB6	6	31312326	G	T	0.0424303	0.0276089569778742	1.55895	3663	No	Up
rs1150753	0.819076	bulk	bulk	SOAT2	ENSG00000167780	bulk-SOAT2	6	32059867	G	A	-0.0429936	0.0276229463548749	1.55873	29428	No	Down
rs2734583	0.971616	bulk	bulk	TMEM40	ENSG00000088726	bulk-TMEM40	6	31505480	G	A	0.0436338	0.0276655940470122	1.55806	29516	No	Up
rs3117582	0.874147	bulk	bulk	EIF5	ENSG00000100664	bulk-EIF5	6	31620520	G	T	0.0441694	0.0276655940470122	1.55806	29083	No	Up
rs2922994	0.881189	bulk	bulk	HACD4	ENSG00000188921	bulk-HACD4	6	31335901	G	A	0.0417513	0.0276796121218487	1.55784	5724	No	Up
rs3131619	0.920337	bulk	bulk	CTD-2184D3.7	ENSG00000259709	bulk-CTD-2184D3.7	6	31434331	T	A	-0.0423085	0.0276936372996023	1.55762	3134	No	Down
rs389884	0.820471	bulk	bulk	ERCC3	ENSG00000163161	bulk-ERCC3	6	31940897	G	A	0.0430413	0.0277217089782588	1.55718	29084	No	Up
rs3134792	0.881315	bulk	bulk	PHBP9	ENSG00000230224	bulk-PHBP9	6	31312326	G	T	-0.0423899	0.0277504480821203	1.55673	4297	No	Down
rs3131643	0.840487	bulk	bulk	RUNDC3A-AS1	ENSG00000267750	bulk-RUNDC3A-AS1	6	31442782	A	G	-0.0380698	0.0277504480821203	1.55673	4805	No	Down
rs3131643	0.840487	bulk	bulk	PTCRA	ENSG00000171611	bulk-PTCRA	6	31442782	A	G	-0.0380698	0.0277645091522459	1.55651	30389	No	Down
rs1150753	0.819076	bulk	bulk	SLC9A8	ENSG00000197818	bulk-SLC9A8	6	32059867	G	A	0.0429546	0.0277785773470742	1.55629	29468	No	Up
rs2922994	0.881189	bulk	bulk		ENSG00000233247	bulk-	6	31335901	G	A	-0.041721	0.0277785773470742	1.55629	4171	No	Down
rs2922994	0.881189	bulk	bulk	RP11-54F2.1	ENSG00000251196	bulk-RP11-54F2.1	6	31335901	G	A	0.0417248	0.0277785773470742	1.55629	4297	No	Up
rs3117582	0.874147	bulk	bulk	ZNF839	ENSG00000022976	bulk-ZNF839	6	31620520	G	T	0.0441313	0.0277926526702153	1.55607	29043	No	Up
rs2734583	0.971616	bulk	bulk	POMT1	ENSG00000130714	bulk-POMT1	6	31505480	G	A	-0.0435962	0.0277926526702153	1.55607	29881	No	Down
rs3101017	0.863973	monoc	Classic Monocyte	HLA-DQA2	ENSG00000237541	monoc-HLA-DQA2	6	31733466	C	T	0.070852001898155	0.0278117306729311	1.55577198494679	969	No	Up
rs3117582	0.874147	bulk	bulk	TIMM9	ENSG00000100575	bulk-TIMM9	6	31620520	G	T	0.0441233	0.0278208247158853	1.55563	29083	No	Up
rs3131643	0.840487	bulk	bulk	MAX	ENSG00000125952	bulk-MAX	6	31442782	A	G	-0.0380542	0.0278208247158853	1.55563	30603	No	Down
rs3117582	0.874147	bulk	bulk	CHI3L1	ENSG00000133048	bulk-CHI3L1	6	31620520	G	T	-0.0441213	0.0278208247158853	1.55563	23595	No	Down
rs3094011	0.938291	bulk	bulk	MIR616	ENSG00000208028	bulk-MIR616	6	31451836	C	T	0.0419501	0.0278496665730612	1.55518	14509	No	Up
rs1800628	1	bulk	bulk	NRM	ENSG00000137404	bulk-NRM	6	31546850	A	G	-0.0428109	0.0278920220587391	1.55452	26700	No	Down
rs3134792	0.881315	bulk	bulk	ARMC1	ENSG00000104442	bulk-ARMC1	6	31312326	G	T	0.0423514	0.0279061548639807	1.5543	28105	No	Up
rs7750641	0.803575	bulk	bulk	CTD-2377D24.6	ENSG00000244649	bulk-CTD-2377D24.6	6	31129310	T	C	-0.0419013	0.0279061548639807	1.5543	10039	No	Down
rs7750641	0.803575	bulk	bulk	CAPN2	ENSG00000162909	bulk-CAPN2	6	31129310	T	C	0.0418956	0.0279350851829463	1.55385	29084	No	Up
rs3117582	0.874147	bulk	bulk	RHBDD3	ENSG00000100263	bulk-RHBDD3	6	31620520	G	T	-0.0440732	0.0279917467309234	1.55297	29083	No	Down
rs3131643	0.840487	bulk	bulk	GGT1	ENSG00000100031	bulk-GGT1	6	31442782	A	G	0.038011	0.028005930066362	1.55275	27622	No	Up
rs3131619	0.920337	bulk	bulk		ENSG00000264109	bulk-	6	31434331	T	A	-0.0422144	0.0280349638223093	1.5523	3959	No	Down
rs3134792	0.881315	bulk	bulk	RP11-1026M7.2	ENSG00000249109	bulk-RP11-1026M7.2	6	31312326	G	T	0.0423129	0.0280491690557206	1.55208	3959	No	Up
rs3099844	0.938298	bulk	bulk	SNHG21	ENSG00000250988	bulk-SNHG21	6	31448976	A	C	-0.0413689	0.0280633814868816	1.55186	4805	No	Down
rs2922994	0.881189	bulk	bulk	ULK4	ENSG00000168038	bulk-ULK4	6	31335901	G	A	0.0416433	0.0280918279570435	1.55142	21213	No	Up
rs3131643	0.840487	bulk	bulk	ANKRD46	ENSG00000186106	bulk-ANKRD46	6	31442782	A	G	-0.0379833	0.028106062003344	1.5512	30603	No	Down
rs3131619	0.920337	bulk	bulk	SIGLEC18P	ENSG00000268581	bulk-SIGLEC18P	6	31434331	T	A	-0.0421933	0.0281203032619937	1.55098	4805	No	Down
rs2922994	0.881189	bulk	bulk	DERL1	ENSG00000136986	bulk-DERL1	6	31335901	G	A	-0.0416167	0.0281779893079138	1.55009	26487	No	Down
rs9267488	0.984774	bulk	bulk	PLIN2	ENSG00000147872	bulk-PLIN2	6	31514247	G	A	0.0429594	0.0281779893079138	1.55009	25912	No	Up
rs3099844	0.938298	bulk	bulk		ENSG00000165259	bulk-	6	31448976	A	C	-0.0413388	0.0281779893079138	1.55009	8491	No	Down
rs1800628	1	mononc	Non-classic Monocyte	HLA-B	ENSG00000234745	mononc-HLA-B	6	31546850	A	G	-0.0720019	0.0281855949457757	1.54997279359382	932	No	Down
rs3131619	0.920337	bulk	bulk	TADA1	ENSG00000152382	bulk-TADA1	6	31434331	T	A	0.0421721	0.0282065519503895	1.54965	26447	No	Up
rs9267488	0.984774	bulk	bulk	RPS9	ENSG00000170889	bulk-RPS9	6	31514247	G	A	-0.0429398	0.0282351435454117	1.54921	5724	No	Down
rs1150753	0.819076	bulk	bulk	LMBR1	ENSG00000105983	bulk-LMBR1	6	32059867	G	A	-0.042816	0.0282644149270402	1.54876	29468	No	Down
rs2734583	0.971616	bulk	bulk	SIGLEC7	ENSG00000168995	bulk-SIGLEC7	6	31505480	G	A	-0.0434595	0.0282787364226488	1.54854	30479	No	Down
rs2922994	0.881189	bulk	bulk	VAMP8	ENSG00000118640	bulk-VAMP8	6	31335901	G	A	-0.0415883	0.0282930651749171	1.54832	26487	No	Down
rs3131643	0.840487	bulk	bulk	ENPP1	ENSG00000197594	bulk-ENPP1	6	31442782	A	G	0.0379453	0.0282930651749171	1.54832	30603	No	Up
rs3131643	0.840487	bulk	bulk	EHBP1L1	ENSG00000173442	bulk-EHBP1L1	6	31442782	A	G	-0.0379383	0.0283074011875218	1.5481	20040	No	Down
rs3094013	0.920337	bulk	bulk	LYNX1	ENSG00000180155	bulk-LYNX1	6	31434366	A	G	0.0421025	0.0283074011875218	1.5481	26317	No	Up
rs1150753	0.819076	bulk	bulk	EPRS	ENSG00000136628	bulk-EPRS	6	32059867	G	A	-0.0427946	0.0283504528241521	1.54744	29468	No	Down
rs3131619	0.920337	bulk	bulk	FAM192A	ENSG00000172775	bulk-FAM192A	6	31434331	T	A	0.0421356	0.0283504528241521	1.54744	26487	No	Up
rs3131643	0.840487	bulk	bulk		ENSG00000147394	bulk-	6	31442782	A	G	0.0379245	0.0283791902844156	1.547	8491	No	Up
rs1150753	0.819076	bulk	bulk	ZNF230	ENSG00000159882	bulk-ZNF230	6	32059867	G	A	0.0427907	0.0283791902844156	1.547	29468	No	Up
rs3094011	0.938291	bulk	bulk	RRP8	ENSG00000132275	bulk-RRP8	6	31451836	C	T	-0.0417994	0.0283942237299948	1.54677	30389	No	Down
rs1270942	0.833708	bulk	bulk	RP5-1050D4.4	ENSG00000262678	bulk-RP5-1050D4.4	6	31918860	G	A	0.0427529	0.0283942237299948	1.54677	3959	No	Up
rs3131379	0.863961	bulk	bulk	RPP14	ENSG00000163684	bulk-RPP14	6	31721033	A	G	0.0426433	0.0284086109993408	1.54655	27827	No	Up
rs1270942	0.833708	bulk	bulk	LCN12	ENSG00000184925	bulk-LCN12	6	31918860	G	A	0.0427431	0.0284374074116873	1.54611	29044	No	Up
rs2734583	0.971616	bulk	bulk	FGF7P3	ENSG00000204837	bulk-FGF7P3	6	31505480	G	A	-0.0434179	0.0284374074116873	1.54611	3959	No	Down
rs3130614	0.99139	bulk	bulk	PACS2	ENSG00000179364	bulk-PACS2	6	31476458	A	T	-0.0425744	0.0284662330135412	1.54567	26525	No	Down
rs3131643	0.840487	bulk	bulk	ZNF813	ENSG00000198346	bulk-ZNF813	6	31442782	A	G	0.037902	0.0284662330135412	1.54567	8491	No	Up
rs3117582	0.874147	bulk	bulk	ZNF304	ENSG00000131845	bulk-ZNF304	6	31620520	G	T	0.0439348	0.0284950878344907	1.54523	27836	No	Up
rs3094011	0.938291	bulk	bulk	FNTA	ENSG00000168522	bulk-FNTA	6	31451836	C	T	-0.0417747	0.0284950878344907	1.54523	26873	No	Down
rs3131643	0.840487	bulk	bulk	RITA1	ENSG00000139405	bulk-RITA1	6	31442782	A	G	0.0378934	0.0285095262113807	1.54501	30603	No	Up
rs3131643	0.840487	bulk	bulk	TXLNB	ENSG00000164440	bulk-TXLNB	6	31442782	A	G	0.0378882	0.0285239719041536	1.54479	30389	No	Up
rs2922994	0.881189	bulk	bulk	C1orf116	ENSG00000182795	bulk-C1orf116	6	31335901	G	A	0.0415296	0.0285239719041536	1.54479	26661	No	Up
rs1270942	0.833708	bulk	bulk	RP11-91P24.1	ENSG00000241782	bulk-RP11-91P24.1	6	31918860	G	A	0.0427178	0.0285384249165164	1.54457	3134	No	Up
rs7750641	0.803575	bulk	bulk	SCLT1	ENSG00000151466	bulk-SCLT1	6	31129310	T	C	-0.0417279	0.0285535427142266	1.54434	8491	No	Down
rs2922994	0.881189	bulk	bulk	RP11-332M2.1	ENSG00000203644	bulk-RP11-332M2.1	6	31335901	G	A	-0.0415201	0.0285535427142266	1.54434	4805	No	Down
rs3099844	0.938298	bulk	bulk	CTD-2622I13.3	ENSG00000268670	bulk-CTD-2622I13.3	6	31448976	A	C	0.0412465	0.0285535427142266	1.54434	4805	No	Up
rs3131643	0.840487	bulk	bulk	PDGFD	ENSG00000170962	bulk-PDGFD	6	31442782	A	G	-0.0378744	0.0285680107100316	1.54412	30603	No	Down
rs3131643	0.840487	bulk	bulk	C17orf53	ENSG00000125319	bulk-C17orf53	6	31442782	A	G	-0.0378726	0.0285824860367274	1.5439	30389	No	Down
rs3131618	0.927406	bulk	bulk	RAP1GAP2	ENSG00000132359	bulk-RAP1GAP2	6	31434621	G	A	0.0423208	0.0285824860367274	1.5439	26103	No	Up
rs3117582	0.874147	bulk	bulk	RP11-664D1.1	ENSG00000256862	bulk-RP11-664D1.1	6	31620520	G	T	0.0439107	0.0285824860367274	1.5439	20009	No	Up
rs3099844	0.938298	bulk	bulk	NDUFA5	ENSG00000128609	bulk-NDUFA5	6	31448976	A	C	0.0412334	0.0286114586976512	1.54346	10799	No	Up
rs3130614	0.99139	bulk	bulk	SYT15	ENSG00000204176	bulk-SYT15	6	31476458	A	T	-0.0425317	0.028625956039314	1.54324	19979	No	Down
rs3131643	0.840487	bulk	bulk	RP11-517C16.2	ENSG00000261286	bulk-RP11-517C16.2	6	31442782	A	G	0.0378657	0.028625956039314	1.54324	9880	No	Up
rs9267531	0.873748	bulk	bulk	NDRG4	ENSG00000103034	bulk-NDRG4	6	31636742	G	A	0.0425177	0.0286404607267371	1.54302	29044	No	Up
rs3131643	0.840487	bulk	bulk	TYK2	ENSG00000105397	bulk-TYK2	6	31442782	A	G	0.0378519	0.028669492153754	1.54258	29854	No	Up
rs3099844	0.938298	bulk	bulk	TIGAR	ENSG00000078237	bulk-TIGAR	6	31448976	A	C	0.041207	0.0286985530085013	1.54214	25528	No	Up
rs3131379	0.863961	bulk	bulk	TTI2	ENSG00000129696	bulk-TTI2	6	31721033	A	G	-0.0425558	0.0287276433208083	1.5417	7572	No	Down
rs3134792	0.881315	bulk	bulk	PRKCG	ENSG00000126583	bulk-PRKCG	6	31312326	G	T	-0.0421261	0.0287421995328767	1.54148	25853	No	Down
rs3134792	0.881315	bulk	bulk		ENSG00000216109	bulk-	6	31312326	G	T	0.04213	0.0287421995328767	1.54148	3134	No	Up
rs558702	0.846443	bulk	bulk	CYP2E1	ENSG00000130649	bulk-CYP2E1	6	31870326	A	G	-0.0426775	0.028757425277099	1.54125	28999	No	Down
rs3094013	0.920337	bulk	bulk	TRIM35	ENSG00000104228	bulk-TRIM35	6	31434366	A	G	-0.04197	0.0287865752653304	1.54081	26317	No	Down
rs3134792	0.881315	bulk	bulk	CTSB	ENSG00000164733	bulk-CTSB	6	31312326	G	T	0.0421146	0.0288011613380412	1.54059	28065	No	Up
rs3131643	0.840487	bulk	bulk	AC000078.5	ENSG00000232926	bulk-AC000078.5	6	31442782	A	G	-0.0378138	0.0288303556593674	1.54015	4297	No	Down
rs3130614	0.99139	bulk	bulk		ENSG00000184083	bulk-	6	31476458	A	T	0.0424753	0.0288449639154746	1.53993	5723	No	Up
rs3117582	0.874147	bulk	bulk	FBXW11	ENSG00000072803	bulk-FBXW11	6	31620520	G	T	-0.0438325	0.028859579573542	1.53971	29083	No	Down
rs3099844	0.938298	bulk	bulk	USP32P3	ENSG00000189423	bulk-USP32P3	6	31448976	A	C	-0.0411599	0.0288742026373202	1.53949	4805	No	Down
rs3101017	0.863973	plasma	Plasma Cell	HLA-DQA2	ENSG00000237541	plasma-HLA-DQA2	6	31733466	C	T	0.0777380332193987	0.0288787517186351	1.5394215830354	643	No	Up
rs2734583	0.971616	bulk	bulk	NEFH	ENSG00000100285	bulk-NEFH	6	31505480	G	A	0.0432971	0.0288888331105616	1.53927	25404	No	Up
rs3094011	0.938291	bulk	bulk		ENSG00000138041	bulk-	6	31451836	C	T	-0.0416717	0.0288888331105616	1.53927	13566	No	Down
rs2922994	0.881189	bulk	bulk	PTPN9	ENSG00000169410	bulk-PTPN9	6	31335901	G	A	-0.041431	0.0288888331105616	1.53927	26701	No	Down
rs3131379	0.863961	bulk	bulk	AC008753.4	ENSG00000269564	bulk-AC008753.4	6	31721033	A	G	0.042513	0.0289034709970207	1.53905	19502	No	Up
rs1150753	0.819076	bulk	bulk	UROD	ENSG00000126088	bulk-UROD	6	32059867	G	A	-0.0426404	0.0289327690246185	1.53861	28719	No	Down
rs3131643	0.840487	bulk	bulk	PTPRK	ENSG00000152894	bulk-PTPRK	6	31442782	A	G	-0.0377844	0.0289474291732755	1.53839	30603	No	Down
rs2734583	0.971616	bulk	bulk	MPPED2	ENSG00000066382	bulk-MPPED2	6	31505480	G	A	-0.0432614	0.0290061440880923	1.53751	30265	No	Down
rs3094011	0.938291	bulk	bulk	RP11-178F10.2	ENSG00000264695	bulk-RP11-178F10.2	6	31451836	C	T	0.041645	0.0290061440880923	1.53751	4805	No	Up
rs3117582	0.874147	bulk	bulk	DARS	ENSG00000115866	bulk-DARS	6	31620520	G	T	0.0437924	0.0290208414156773	1.53729	29083	No	Up
rs3130614	0.99139	bulk	bulk	CCDC85B	ENSG00000175602	bulk-CCDC85B	6	31476458	A	T	0.042419	0.0290502584158984	1.53685	26525	No	Up
rs3117582	0.874147	bulk	bulk	ZFAND6	ENSG00000086666	bulk-ZFAND6	6	31620520	G	T	0.0437764	0.0290797052346864	1.53641	13565	No	Up
rs2922994	0.881189	bulk	bulk	RPE	ENSG00000197713	bulk-RPE	6	31335901	G	A	-0.0413817	0.0290797052346864	1.53641	26701	No	Down
rs3099844	0.938298	bulk	bulk	AHCTF1	ENSG00000153207	bulk-AHCTF1	6	31448976	A	C	0.0411072	0.0290951097674347	1.53618	30603	No	Up
rs558702	0.846443	bulk	bulk	MOB3B	ENSG00000120162	bulk-MOB3B	6	31870326	A	G	0.0425897	0.0291098521736668	1.53596	23005	No	Up
rs3117582	0.874147	bulk	bulk	ITGA9	ENSG00000144668	bulk-ITGA9	6	31620520	G	T	-0.0437604	0.0291246020498327	1.53574	29043	No	Down
rs558702	0.846443	bulk	bulk	NBPF3	ENSG00000142794	bulk-NBPF3	6	31870326	A	G	-0.0425722	0.0291541242271075	1.5353	20408	No	Down
rs3117582	0.874147	bulk	bulk		ENSG00000181544	bulk-	6	31620520	G	T	-0.0437543	0.0291541242271075	1.5353	8490	No	Down
rs389884	0.820471	bulk	bulk	ZNF562	ENSG00000171466	bulk-ZNF562	6	31940897	G	A	0.0426406	0.0291984636122099	1.53464	24009	No	Up
rs558702	0.846443	bulk	bulk	FBXL22	ENSG00000197361	bulk-FBXL22	6	31870326	A	G	-0.0425605	0.0291984636122099	1.53464	28447	No	Down
rs7750641	0.803575	bulk	bulk	ZNF511	ENSG00000198546	bulk-ZNF511	6	31129310	T	C	0.0415641	0.0291984636122099	1.53464	29084	No	Up
rs2734583	0.971616	bulk	bulk	IGHEP2	ENSG00000254017	bulk-IGHEP2	6	31505480	G	A	0.0432158	0.0291984636122099	1.53464	3472	No	Up
rs3131643	0.840487	bulk	bulk	THUMPD3-AS1	ENSG00000206573	bulk-THUMPD3-AS1	6	31442782	A	G	0.0377256	0.0292132583875301	1.53442	21842	No	Up
rs3094011	0.938291	bulk	bulk	AHNAK2	ENSG00000185567	bulk-AHNAK2	6	31451836	C	T	0.0415802	0.0292576877075003	1.53376	29667	No	Up
rs3094011	0.938291	bulk	bulk	TPSB2	ENSG00000197253	bulk-TPSB2	6	31451836	C	T	0.0415802	0.0292576877075003	1.53376	5724	No	Up
rs3131643	0.840487	bulk	bulk	EIF3J	ENSG00000104131	bulk-EIF3J	6	31442782	A	G	-0.0377031	0.0292873447871636	1.53332	30603	No	Down
rs558702	0.846443	bulk	bulk	NUTM2A	ENSG00000184923	bulk-NUTM2A	6	31870326	A	G	0.0425234	0.0293467491627333	1.53244	4720	No	Up
rs3117582	0.874147	bulk	bulk		ENSG00000131828	bulk-	6	31620520	G	T	-0.0436982	0.0293616190739043	1.53222	8490	No	Down
rs3131643	0.840487	bulk	bulk	CARD19	ENSG00000165233	bulk-CARD19	6	31442782	A	G	0.037691	0.0293616190739043	1.53222	13566	No	Up
rs3099844	0.938298	bulk	bulk	BSCL2	ENSG00000168000	bulk-BSCL2	6	31448976	A	C	-0.0410356	0.0293616190739043	1.53222	30603	No	Down
rs2922994	0.881189	bulk	bulk	MARC1	ENSG00000186205	bulk-MARC1	6	31335901	G	A	0.0413116	0.0293764965196153	1.532	19958	No	Up
rs1800628	1	nkr	Natural Killer Recruiting Cell	HLA-DRB5	ENSG00000198502	nkr-HLA-DRB5	6	31546850	A	G	0.0701523191380791	0.0293866538531027	1.53184986257883	967	No	Up
rs389884	0.820471	bulk	bulk	PSMD11	ENSG00000108671	bulk-PSMD11	6	31940897	G	A	-0.0425859	0.0294062740299305	1.53156	29084	No	Down
rs3094011	0.938291	bulk	bulk	MMP25-AS1	ENSG00000261971	bulk-MMP25-AS1	6	31451836	C	T	0.0415421	0.0294062740299305	1.53156	4805	No	Up
rs7750641	0.803575	bulk	bulk	BABAM1	ENSG00000105393	bulk-BABAM1	6	31129310	T	C	0.0415069	0.029421174102176	1.53134	23090	No	Up
rs3117582	0.874147	bulk	bulk	MAPK12	ENSG00000188130	bulk-MAPK12	6	31620520	G	T	-0.0436782	0.029421174102176	1.53134	29083	No	Down
rs3131643	0.840487	bulk	bulk	TRAV22	ENSG00000211802	bulk-TRAV22	6	31442782	A	G	-0.0376737	0.029421174102176	1.53134	4805	No	Down
rs7750641	0.803575	bulk	bulk	MAD2L1	ENSG00000164109	bulk-MAD2L1	6	31129310	T	C	-0.0414955	0.0294509968999602	1.5309	13566	No	Down
rs1150753	0.819076	bulk	bulk	RP11-713C5.1	ENSG00000265579	bulk-RP11-713C5.1	6	32059867	G	A	0.0425058	0.0294509968999602	1.5309	20394	No	Up
rs3131618	0.927406	bulk	bulk	RTEL1-TNFRSF6B	ENSG00000026036	bulk-RTEL1-TNFRSF6B	6	31434621	G	A	-0.042085	0.0294659196331518	1.53068	24846	No	Down
rs1270942	0.833708	bulk	bulk	DCTN5	ENSG00000166847	bulk-DCTN5	6	31918860	G	A	0.0424701	0.0294659196331518	1.53068	29084	No	Up
rs3094011	0.938291	bulk	bulk	SEMA4A	ENSG00000196189	bulk-SEMA4A	6	31451836	C	T	0.0415287	0.0294659196331518	1.53068	30603	No	Up
rs7750641	0.803575	bulk	bulk	RAB8A	ENSG00000167461	bulk-RAB8A	6	31129310	T	C	0.0414898	0.029495787787281	1.53024	29084	No	Up
rs3134792	0.881315	bulk	bulk	PLVAP	ENSG00000130300	bulk-PLVAP	6	31312326	G	T	0.0419297	0.0295107332158831	1.53002	27891	No	Up
rs2734583	0.971616	bulk	bulk	NUDT4	ENSG00000173598	bulk-NUDT4	6	31505480	G	A	-0.0431287	0.0295107332158831	1.53002	30265	No	Down
rs3131643	0.840487	bulk	bulk	NLRP6	ENSG00000174885	bulk-NLRP6	6	31442782	A	G	-0.037653	0.0295107332158831	1.53002	30603	No	Down
rs1150753	0.819076	bulk	bulk	PSD4	ENSG00000125637	bulk-PSD4	6	32059867	G	A	0.0424863	0.0295256862172897	1.5298	29254	No	Up
rs2734583	0.971616	bulk	bulk	NOS1AP	ENSG00000198929	bulk-NOS1AP	6	31505480	G	A	-0.0431227	0.0295256862172897	1.5298	28926	No	Down
rs3099844	0.938298	bulk	bulk	SYK	ENSG00000165025	bulk-SYK	6	31448976	A	C	-0.0409904	0.0295399666046395	1.52959	30389	No	Down
rs1150753	0.819076	bulk	bulk	GUSBP3	ENSG00000253203	bulk-GUSBP3	6	32059867	G	A	-0.0424667	0.0295848928025588	1.52893	4805	No	Down
rs3134792	0.881315	bulk	bulk	PCNT	ENSG00000160299	bulk-PCNT	6	31312326	G	T	-0.0419008	0.0295998833804091	1.52871	28105	No	Down
rs1150753	0.819076	bulk	bulk	AC093901.1	ENSG00000226856	bulk-AC093901.1	6	32059867	G	A	-0.0424628	0.0295998833804091	1.52871	23161	No	Down
rs3131619	0.920337	bulk	bulk	SLC9A3R1	ENSG00000109062	bulk-SLC9A3R1	6	31434331	T	A	0.0417956	0.0296449007034459	1.52805	26701	No	Up
rs3134792	0.881315	bulk	bulk	SH2D1B	ENSG00000198574	bulk-SH2D1B	6	31312326	G	T	-0.0418893	0.0296449007034459	1.52805	28105	No	Down
rs7750641	0.803575	bulk	bulk	MIR9-3HG	ENSG00000255571	bulk-MIR9-3HG	6	31129310	T	C	-0.0414479	0.0296449007034459	1.52805	20010	No	Down
rs1150753	0.819076	bulk	bulk	SPDL1	ENSG00000040275	bulk-SPDL1	6	32059867	G	A	0.0424511	0.0296599216871224	1.52783	23474	No	Up
rs7750641	0.803575	bulk	bulk	HIPK3	ENSG00000110422	bulk-HIPK3	6	31129310	T	C	-0.0414403	0.0296599216871224	1.52783	28870	No	Down
rs3131643	0.840487	bulk	bulk	APPL1	ENSG00000157500	bulk-APPL1	6	31442782	A	G	-0.0376201	0.0296599216871224	1.52783	30603	No	Down
rs2922994	0.881189	bulk	bulk	MGA	ENSG00000174197	bulk-MGA	6	31335901	G	A	0.0412376	0.0296599216871224	1.52783	20663	No	Up
rs3131643	0.840487	bulk	bulk	PI4K2B	ENSG00000038210	bulk-PI4K2B	6	31442782	A	G	0.0376167	0.029674950281887	1.52761	30563	No	Up
rs3099844	0.938298	bulk	bulk	LYVE1	ENSG00000133800	bulk-LYVE1	6	31448976	A	C	-0.0409565	0.029674950281887	1.52761	30563	No	Down
rs7750641	0.803575	bulk	bulk	NCEH1	ENSG00000144959	bulk-NCEH1	6	31129310	T	C	-0.041425	0.0297200817712842	1.52695	29044	No	Down
rs1150753	0.819076	bulk	bulk	CMTR2	ENSG00000180917	bulk-CMTR2	6	32059867	G	A	0.0424199	0.0297803638798992	1.52607	23644	No	Up
rs9267531	0.873748	bulk	bulk	TMEM237	ENSG00000155755	bulk-TMEM237	6	31636742	G	A	-0.0421972	0.0298407682604732	1.52519	23090	No	Down
rs3117582	0.874147	bulk	bulk	KDM1A	ENSG00000004487	bulk-KDM1A	6	31620520	G	T	0.0435659	0.0298558884896627	1.52497	8490	No	Up
rs1150753	0.819076	bulk	bulk	FNIP2	ENSG00000052795	bulk-FNIP2	6	32059867	G	A	0.0423984	0.0298558884896627	1.52497	29155	No	Up
rs2734583	0.971616	bulk	bulk	UQCC1	ENSG00000101019	bulk-UQCC1	6	31505480	G	A	-0.0430356	0.0298558884896627	1.52497	25404	No	Down
rs389884	0.820471	bulk	bulk	GLCCI1	ENSG00000106415	bulk-GLCCI1	6	31940897	G	A	-0.0424667	0.0298558884896627	1.52497	24009	No	Down
rs3130614	0.99139	bulk	bulk	ACTBP8	ENSG00000220267	bulk-ACTBP8	6	31476458	A	T	-0.0421995	0.0298861519360501	1.52453	4804	No	Down
rs1270942	0.833708	bulk	bulk	NBPF2P	ENSG00000227001	bulk-NBPF2P	6	31918860	G	A	-0.042357	0.0298861519360501	1.52453	4467	No	Down
rs9267488	0.984774	bulk	bulk	CTB-31N19.3	ENSG00000261596	bulk-CTB-31N19.3	6	31514247	G	A	0.0425054	0.0298861519360501	1.52453	4805	No	Up
rs389884	0.820471	bulk	bulk	IGHV4-55	ENSG00000254395	bulk-IGHV4-55	6	31940897	G	A	0.0424569	0.029901295161014	1.52431	3980	No	Up
rs7750641	0.803575	bulk	bulk	SERPINB6	ENSG00000124570	bulk-SERPINB6	6	31129310	T	C	-0.0413774	0.0299157572153086	1.5241	29084	No	Down
rs558702	0.846443	bulk	bulk	ARHGAP11B	ENSG00000187951	bulk-ARHGAP11B	6	31870326	A	G	0.0423771	0.0299157572153086	1.5241	4720	No	Up
rs389884	0.820471	bulk	bulk	TCF3	ENSG00000071564	bulk-TCF3	6	31940897	G	A	0.042451	0.0299309154411801	1.52388	29084	No	Up
rs9267488	0.984774	bulk	bulk	CORO7	ENSG00000262246	bulk-CORO7	6	31514247	G	A	0.0424859	0.0299612549386998	1.52344	30987	No	Up
rs3099844	0.938298	bulk	bulk	RP11-70C1.1	ENSG00000225611	bulk-RP11-70C1.1	6	31448976	A	C	-0.0408812	0.0299764362181334	1.52322	4805	No	Down
rs9267531	0.873748	bulk	bulk	WDR35	ENSG00000118965	bulk-WDR35	6	31636742	G	A	-0.0421564	0.0299916251898765	1.523	29044	No	Down
rs558702	0.846443	bulk	bulk	SLC34A1	ENSG00000131183	bulk-SLC34A1	6	31870326	A	G	0.0423575	0.0299916251898765	1.523	28174	No	Up
rs1150753	0.819076	bulk	bulk	CASC1	ENSG00000118307	bulk-CASC1	6	32059867	G	A	-0.0423497	0.0300372382979493	1.52234	28769	No	Down
rs3134792	0.881315	bulk	bulk	AKIRIN2	ENSG00000135334	bulk-AKIRIN2	6	31312326	G	T	0.041793	0.0300372382979493	1.52234	27891	No	Up
rs3099844	0.938298	bulk	bulk	RABEPK	ENSG00000136933	bulk-RABEPK	6	31448976	A	C	-0.0408662	0.0300372382979493	1.52234	30603	No	Down
rs3131379	0.863961	bulk	bulk	C10orf54	ENSG00000107738	bulk-C10orf54	6	31721033	A	G	0.0422115	0.0300524580779268	1.52212	28870	No	Up
rs9267488	0.984774	bulk	bulk	UBQLN4	ENSG00000160803	bulk-UBQLN4	6	31514247	G	A	-0.0424506	0.030082920777242	1.52168	10799	No	Down
rs389884	0.820471	bulk	bulk	BTNL9	ENSG00000165810	bulk-BTNL9	6	31940897	G	A	-0.042408	0.030082920777242	1.52168	29084	No	Down
rs3131643	0.840487	bulk	bulk	RP3-437C15.1	ENSG00000232702	bulk-RP3-437C15.1	6	31442782	A	G	0.0375233	0.030082920777242	1.52168	6938	No	Up
rs3131643	0.840487	bulk	bulk	EEF1A1P13	ENSG00000250182	bulk-EEF1A1P13	6	31442782	A	G	-0.0375233	0.030082920777242	1.52168	4805	No	Down
rs1270942	0.833708	bulk	bulk	ZNF366	ENSG00000178175	bulk-ZNF366	6	31918860	G	A	0.0423063	0.0300981637043969	1.52146	29084	No	Up
rs3131643	0.840487	bulk	bulk	TMPRSS9	ENSG00000178297	bulk-TMPRSS9	6	31442782	A	G	0.0375216	0.0300981637043969	1.52146	25528	No	Up
rs3117582	0.874147	bulk	bulk	MRPL4	ENSG00000105364	bulk-MRPL4	6	31620520	G	T	0.0435017	0.0301127209760909	1.52125	28869	No	Up
rs389884	0.820471	bulk	bulk	ISCA1	ENSG00000135070	bulk-ISCA1	6	31940897	G	A	0.0424002	0.0301279790029186	1.52103	10799	No	Up
rs9267488	0.984774	bulk	bulk	MIR26B	ENSG00000199121	bulk-MIR26B	6	31514247	G	A	-0.0424389	0.0301279790029186	1.52103	15067	No	Down
rs9267488	0.984774	bulk	bulk	RP11-415J8.3	ENSG00000225313	bulk-RP11-415J8.3	6	31514247	G	A	0.042433	0.0301585182540827	1.52059	4297	No	Up
rs3094013	0.920337	bulk	bulk	SLC30A4	ENSG00000104154	bulk-SLC30A4	6	31434366	A	G	-0.0416131	0.030173799486256	1.52037	26103	No	Down
rs3131643	0.840487	bulk	bulk	RNF40	ENSG00000103549	bulk-RNF40	6	31442782	A	G	0.0374991	0.0301890884613845	1.52015	30603	No	Up
rs389884	0.820471	bulk	bulk	RP11-288I21.1	ENSG00000237938	bulk-RP11-288I21.1	6	31940897	G	A	0.0423846	0.0301890884613845	1.52015	4297	No	Up
rs3134792	0.881315	bulk	bulk	EID1	ENSG00000255302	bulk-EID1	6	31312326	G	T	0.0417564	0.0301890884613845	1.52015	28105	No	Up
rs389884	0.820471	bulk	bulk	YAF2	ENSG00000015153	bulk-YAF2	6	31940897	G	A	0.0423807	0.0302043851833915	1.51993	28870	No	Up
rs3134792	0.881315	bulk	bulk	TAOK1	ENSG00000160551	bulk-TAOK1	6	31312326	G	T	0.0417506	0.0302043851833915	1.51993	28105	No	Up
rs3117582	0.874147	bulk	bulk	CCDC39	ENSG00000145075	bulk-CCDC39	6	31620520	G	T	0.0434576	0.0302656496187415	1.51905	18012	No	Up
rs7750641	0.803575	bulk	bulk	UBE2J2	ENSG00000160087	bulk-UBE2J2	6	31129310	T	C	-0.041284	0.0302956308291302	1.51862	28870	No	Down
rs9267488	0.984774	bulk	bulk	THAP2	ENSG00000173451	bulk-THAP2	6	31514247	G	A	0.0423998	0.0302956308291302	1.51862	30947	No	Up
rs9267488	0.984774	bulk	bulk	ZNF582	ENSG00000018869	bulk-ZNF582	6	31514247	G	A	-0.0423919	0.0303109815358405	1.5184	30987	No	Down
rs3131643	0.840487	bulk	bulk	CTSZ	ENSG00000101160	bulk-CTSZ	6	31442782	A	G	0.0374697	0.0303263400207085	1.51818	30603	No	Up
rs3131643	0.840487	bulk	bulk	INTS4P1	ENSG00000164669	bulk-INTS4P1	6	31442782	A	G	0.0374697	0.0303263400207085	1.51818	21120	No	Up
rs3094011	0.938291	bulk	bulk	FXN	ENSG00000165060	bulk-FXN	6	31451836	C	T	-0.0413075	0.0303263400207085	1.51818	29854	No	Down
rs3099844	0.938298	bulk	bulk	VWA3A	ENSG00000175267	bulk-VWA3A	6	31448976	A	C	-0.0407965	0.0303263400207085	1.51818	29033	No	Down
rs2734583	0.971616	bulk	bulk	NAPA-AS1	ENSG00000268061	bulk-NAPA-AS1	6	31505480	G	A	-0.0429108	0.0303263400207085	1.51818	4297	No	Down
rs3134792	0.881315	bulk	bulk	HIST2H2AC	ENSG00000184260	bulk-HIST2H2AC	6	31312326	G	T	0.0417083	0.030372462183681	1.51752	10799	No	Up
rs3134792	0.881315	bulk	bulk		ENSG00000230673	bulk-	6	31312326	G	T	-0.0417025	0.0303878518206118	1.5173	4805	No	Down
rs3131643	0.840487	bulk	bulk	MSH2	ENSG00000095002	bulk-MSH2	6	31442782	A	G	0.0374385	0.0304642155800106	1.51621	30563	No	Up
rs7750641	0.803575	bulk	bulk	CFAP36	ENSG00000163001	bulk-CFAP36	6	31129310	T	C	0.041244	0.0304642155800106	1.51621	29044	No	Up
rs1150753	0.819076	bulk	bulk	RP11-327F22.1	ENSG00000261644	bulk-RP11-327F22.1	6	32059867	G	A	-0.0422365	0.0304796517081165	1.51599	4805	No	Down
rs2922994	0.881189	bulk	bulk	MAP3K1	ENSG00000095015	bulk-MAP3K1	6	31335901	G	A	0.0410291	0.0304950956576629	1.51577	21313	No	Up
rs3117582	0.874147	bulk	bulk	MSANTD3	ENSG00000066697	bulk-MSANTD3	6	31620520	G	T	-0.0433914	0.030510547432613	1.51555	7571	No	Down
rs1270942	0.833708	bulk	bulk	PRRT3	ENSG00000163704	bulk-PRRT3	6	31918860	G	A	0.042203	0.030510547432613	1.51555	29084	No	Up
rs3134792	0.881315	bulk	bulk	LRRC39	ENSG00000122477	bulk-LRRC39	6	31312326	G	T	-0.0416659	0.0305260070369318	1.51533	23030	No	Down
rs3131643	0.840487	bulk	bulk	NECTIN2	ENSG00000130202	bulk-NECTIN2	6	31442782	A	G	0.037423	0.0305260070369318	1.51533	29854	No	Up
rs3131643	0.840487	bulk	bulk	ARRB2	ENSG00000141480	bulk-ARRB2	6	31442782	A	G	0.0374213	0.0305414744745866	1.51511	29640	No	Up
rs3131643	0.840487	bulk	bulk	LARP4B	ENSG00000107929	bulk-LARP4B	6	31442782	A	G	-0.0374074	0.0305872195224016	1.51446	30603	No	Down
rs7750641	0.803575	bulk	bulk	ARHGEF40	ENSG00000165801	bulk-ARHGEF40	6	31129310	T	C	-0.0412097	0.0305872195224016	1.51446	24009	No	Down
rs2922994	0.881189	bulk	bulk	RP11-317N8.4	ENSG00000257307	bulk-RP11-317N8.4	6	31335901	G	A	-0.0410026	0.0305872195224016	1.51446	19231	No	Down
rs3131619	0.920337	bulk	bulk	SMPD3	ENSG00000103056	bulk-SMPD3	6	31434331	T	A	-0.0415497	0.030602717976242	1.51424	25952	No	Down
rs3131643	0.840487	bulk	bulk	CALD1	ENSG00000122786	bulk-CALD1	6	31442782	A	G	-0.0374057	0.030602717976242	1.51424	30563	No	Down
rs558702	0.846443	bulk	bulk	PELI3	ENSG00000174516	bulk-PELI3	6	31870326	A	G	0.0422034	0.030602717976242	1.51424	28036	No	Up
rs2922994	0.881189	bulk	bulk	SEMA7A	ENSG00000138623	bulk-SEMA7A	6	31335901	G	A	-0.040995	0.0306182242831032	1.51402	26701	No	Down
rs2922994	0.881189	bulk	bulk	CDK2AP2	ENSG00000167797	bulk-CDK2AP2	6	31335901	G	A	0.0410007	0.0306182242831032	1.51402	21626	No	Up
rs1150753	0.819076	bulk	bulk	RP11-135A1.2	ENSG00000232874	bulk-RP11-135A1.2	6	32059867	G	A	0.0422033	0.0306182242831032	1.51402	18723	No	Up
rs3131379	0.863961	bulk	bulk	TRAV19	ENSG00000211799	bulk-TRAV19	6	31721033	A	G	-0.0420637	0.0306337384469643	1.5138	4805	No	Down
rs3131379	0.863961	bulk	bulk	CHPT1	ENSG00000111666	bulk-CHPT1	6	31721033	A	G	0.0420617	0.0306492604718064	1.51358	28870	No	Up
rs9267488	0.984774	bulk	bulk	PPFIA1	ENSG00000131626	bulk-PPFIA1	6	31514247	G	A	0.0423117	0.0306492604718064	1.51358	30987	No	Up
rs558702	0.846443	bulk	bulk	ALAS1	ENSG00000023330	bulk-ALAS1	6	31870326	A	G	-0.042182	0.0306647903616127	1.51336	28785	No	Down
rs3131643	0.840487	bulk	bulk	CFAP70	ENSG00000156042	bulk-CFAP70	6	31442782	A	G	-0.0373867	0.0306796216878397	1.51315	13566	No	Down
rs3099844	0.938298	bulk	bulk	MTND5P28	ENSG00000223549	bulk-MTND5P28	6	31448976	A	C	-0.0407042	0.0306951669615846	1.51293	3472	No	Down
rs2922994	0.881189	bulk	bulk	PF4V1	ENSG00000109272	bulk-PF4V1	6	31335901	G	A	0.0409722	0.0307262811432984	1.51249	26701	No	Up
rs3131643	0.840487	bulk	bulk	RP11-873E20.1	ENSG00000267397	bulk-RP11-873E20.1	6	31442782	A	G	0.0373797	0.0307262811432984	1.51249	8876	No	Up
rs1800628	1	plasma	Plasma Cell	PPP1R10	ENSG00000204569	plasma-PPP1R10	6	31546850	A	G	0.0768494127873801	0.0307546144442118	1.51208971314685	643	No	Up
rs558702	0.846443	bulk	bulk	RP11-18H7.1	ENSG00000242622	bulk-RP11-18H7.1	6	31870326	A	G	0.0421624	0.0307574268639286	1.51205	4720	No	Up
rs1150753	0.819076	bulk	bulk	ARFRP1	ENSG00000101246	bulk-ARFRP1	6	32059867	G	A	-0.0421584	0.0307878952297967	1.51162	29468	No	Down
rs3134792	0.881315	bulk	bulk	TSHZ3	ENSG00000121297	bulk-TSHZ3	6	31312326	G	T	0.0416004	0.0308034953654257	1.5114	23030	No	Up
rs2922994	0.881189	bulk	bulk	COQ8B	ENSG00000123815	bulk-COQ8B	6	31335901	G	A	0.0409514	0.0308191034055973	1.51118	26487	No	Up
rs3134792	0.881315	bulk	bulk	SPC25	ENSG00000152253	bulk-SPC25	6	31312326	G	T	0.0415947	0.0308191034055973	1.51118	10799	No	Up
rs3117582	0.874147	bulk	bulk	LAMTOR4	ENSG00000188186	bulk-LAMTOR4	6	31620520	G	T	0.0433052	0.0308659749934304	1.51052	23089	No	Up
rs3131643	0.840487	bulk	bulk	DNAJC9-AS1	ENSG00000236756	bulk-DNAJC9-AS1	6	31442782	A	G	0.0373469	0.0308659749934304	1.51052	3134	No	Up
rs7750641	0.803575	bulk	bulk	TUBB8P7	ENSG00000261812	bulk-TUBB8P7	6	31129310	T	C	-0.0411373	0.0308809036245752	1.51031	4805	No	Down
rs3117582	0.874147	bulk	bulk	ARHGEF7	ENSG00000102606	bulk-ARHGEF7	6	31620520	G	T	0.0432972	0.0308965508872833	1.51009	29083	No	Up
rs3131618	0.927406	bulk	bulk	GDF15	ENSG00000130513	bulk-GDF15	6	31434621	G	A	0.0417295	0.0308965508872833	1.51009	26103	No	Up
rs3131643	0.840487	bulk	bulk	MGAT3	ENSG00000128268	bulk-MGAT3	6	31442782	A	G	-0.0373365	0.0309122060784131	1.50987	30175	No	Down
rs2922994	0.881189	bulk	bulk	KCNJ2-AS1	ENSG00000267365	bulk-KCNJ2-AS1	6	31335901	G	A	-0.0409192	0.0309278692019821	1.50965	20394	No	Down
rs9267488	0.984774	bulk	bulk	NDUFS2	ENSG00000158864	bulk-NDUFS2	6	31514247	G	A	-0.0422296	0.0309435402620096	1.50943	30449	No	Down
rs3130614	0.99139	bulk	bulk	KIAA1211	ENSG00000109265	bulk-KIAA1211	6	31476458	A	T	0.0419314	0.0309592192625169	1.50921	21137	No	Up
rs3131619	0.920337	bulk	bulk	ZNF276	ENSG00000158805	bulk-ZNF276	6	31434331	T	A	0.041469	0.0309592192625169	1.50921	26701	No	Up
rs3134792	0.881315	bulk	bulk	JUND	ENSG00000130522	bulk-JUND	6	31312326	G	T	0.0415407	0.0310527452169776	1.5079	28105	No	Up
rs7750641	0.803575	bulk	bulk	TBXA2R	ENSG00000006638	bulk-TBXA2R	6	31129310	T	C	-0.0410878	0.031083506125771	1.50747	29084	No	Down
rs3099844	0.938298	bulk	bulk	REPS1	ENSG00000135597	bulk-REPS1	6	31448976	A	C	0.0406138	0.031083506125771	1.50747	30389	No	Up
rs9267488	0.984774	bulk	bulk	STON2	ENSG00000140022	bulk-STON2	6	31514247	G	A	0.0422022	0.031083506125771	1.50747	13566	No	Up
rs3134792	0.881315	bulk	bulk	PKN2	ENSG00000065243	bulk-PKN2	6	31312326	G	T	0.0415253	0.0310992560465684	1.50725	28105	No	Up
rs3131619	0.920337	bulk	bulk	AXIN2	ENSG00000168646	bulk-AXIN2	6	31434331	T	A	0.0414325	0.0310992560465684	1.50725	26701	No	Up
rs9267531	0.873748	bulk	bulk	HSP90AB1	ENSG00000096384	bulk-HSP90AB1	6	31636742	G	A	0.0418787	0.031115013947804	1.50703	29084	No	Up
rs3117582	0.874147	bulk	bulk	AFDN	ENSG00000130396	bulk-AFDN	6	31620520	G	T	-0.043235	0.031115013947804	1.50703	28770	No	Down
rs2734583	0.971616	bulk	bulk	RP11-229P13.19	ENSG00000238268	bulk-RP11-229P13.19	6	31505480	G	A	0.0427107	0.0311307798335218	1.50681	4297	No	Up
rs2734583	0.971616	bulk	bulk	GLIPR1L1	ENSG00000173401	bulk-GLIPR1L1	6	31505480	G	A	-0.0426969	0.0311616180435556	1.50638	28397	No	Down
rs7750641	0.803575	bulk	bulk	AC005082.12	ENSG00000226816	bulk-AC005082.12	6	31129310	T	C	-0.0410687	0.0311616180435556	1.50638	4805	No	Down
rs3131379	0.863961	bulk	bulk	STXBP3	ENSG00000116266	bulk-STXBP3	6	31721033	A	G	0.0419236	0.0311932050437995	1.50594	13566	No	Up
rs1270942	0.833708	bulk	bulk	GOLM1	ENSG00000135052	bulk-GOLM1	6	31918860	G	A	-0.0420255	0.0311932050437995	1.50594	29084	No	Down
rs3117582	0.874147	bulk	bulk	RPAIN	ENSG00000129197	bulk-RPAIN	6	31620520	G	T	0.0432089	0.0312248240622327	1.5055	29083	No	Up
rs3130614	0.99139	bulk	bulk	LURAP1L	ENSG00000153714	bulk-LURAP1L	6	31476458	A	T	0.0418634	0.0312248240622327	1.5055	3979	No	Up
rs3094011	0.938291	bulk	bulk	CHCHD2P2	ENSG00000215006	bulk-CHCHD2P2	6	31451836	C	T	-0.0410845	0.0312248240622327	1.5055	15017	No	Down
rs1270942	0.833708	bulk	bulk	GCNT4	ENSG00000176928	bulk-GCNT4	6	31918860	G	A	0.0420158	0.0312399262542447	1.50529	23596	No	Up
rs7750641	0.803575	nkr	Natural Killer Recruiting Cell	TRIM26	ENSG00000234127	nkr-TRIM26	6	31129310	T	C	-0.0693613	0.0312591181886248	1.50502327747537	967	No	Down
rs3094013	0.920337	bulk	bulk	CIPC	ENSG00000198894	bulk-CIPC	6	31434366	A	G	0.0413406	0.0312874378553466	1.50463	21028	No	Up
rs9267488	0.984774	bulk	bulk	ZNF503	ENSG00000165655	bulk-ZNF503	6	31514247	G	A	-0.0421376	0.0313184312511164	1.5042	25912	No	Down
rs3094013	0.920337	bulk	bulk	DHRS4-AS1	ENSG00000215256	bulk-DHRS4-AS1	6	31434366	A	G	0.0413252	0.0313501772051996	1.50376	14835	No	Up
rs1150753	0.819076	bulk	bulk	FAM30A	ENSG00000226777	bulk-FAM30A	6	32059867	G	A	0.0420179	0.0313660622474457	1.50354	18846	No	Up
rs3094011	0.938291	bulk	bulk	FAM227B	ENSG00000166262	bulk-FAM227B	6	31451836	C	T	-0.0410463	0.0313819553385958	1.50332	7572	No	Down
rs3131643	0.840487	bulk	bulk	REPIN1	ENSG00000214022	bulk-REPIN1	6	31442782	A	G	-0.0372276	0.0313971335286887	1.50311	30389	No	Down
rs2734583	0.971616	bulk	bulk	GHRLOS	ENSG00000240288	bulk-GHRLOS	6	31505480	G	A	-0.0426355	0.0314130423635652	1.50289	5216	No	Down
rs2922994	0.881189	bulk	bulk	SLC24A5	ENSG00000188467	bulk-SLC24A5	6	31335901	G	A	-0.0407978	0.0314289592594015	1.50267	24111	No	Down
rs2922994	0.881189	bulk	bulk	RIOK2	ENSG00000058729	bulk-RIOK2	6	31335901	G	A	0.0407978	0.0314448842202818	1.50245	26701	No	Up
rs558702	0.846443	bulk	bulk	AGAP2	ENSG00000135439	bulk-AGAP2	6	31870326	A	G	0.0419908	0.0314448842202818	1.50245	28999	No	Up
rs3131643	0.840487	bulk	bulk	FKBP15	ENSG00000119321	bulk-FKBP15	6	31442782	A	G	-0.0372137	0.0314600928465447	1.50224	25100	No	Down
rs3117582	0.874147	bulk	bulk	TTC22	ENSG00000006555	bulk-TTC22	6	31620520	G	T	-0.0431408	0.0314760335827218	1.50202	18799	No	Down
rs1150753	0.819076	bulk	bulk	SMC6	ENSG00000163029	bulk-SMC6	6	32059867	G	A	0.0419887	0.0314760335827218	1.50202	29468	No	Up
rs1150753	0.819076	bulk	bulk	DAPK3	ENSG00000167657	bulk-DAPK3	6	32059867	G	A	0.0419887	0.0314919823960228	1.5018	29468	No	Up
rs3099844	0.938298	bulk	bulk	CEL	ENSG00000170835	bulk-CEL	6	31448976	A	C	-0.0405121	0.0314919823960228	1.5018	30603	No	Down
rs1150753	0.819076	bulk	bulk	MAGI2	ENSG00000187391	bulk-MAGI2	6	32059867	G	A	-0.0419808	0.0314919823960228	1.5018	29468	No	Down
rs3131643	0.840487	bulk	bulk	PYCR2	ENSG00000143811	bulk-PYCR2	6	31442782	A	G	-0.0371947	0.0315391511154537	1.50115	30603	No	Down
rs3094013	0.920337	bulk	bulk	MESDC2	ENSG00000117899	bulk-MESDC2	6	31434366	A	G	-0.0412715	0.0315551319102222	1.50093	26317	No	Down
rs3099844	0.938298	bulk	bulk	BARD1	ENSG00000138376	bulk-BARD1	6	31448976	A	C	0.0404877	0.031602395215052	1.50028	30389	No	Up
rs1150753	0.819076	bulk	bulk	RPS2P46	ENSG00000189343	bulk-RPS2P46	6	32059867	G	A	-0.0419535	0.031602395215052	1.50028	4805	No	Down
rs7750641	0.803575	bulk	bulk		ENSG00000204165	bulk-	6	31129310	T	C	0.0409621	0.0316184080554191	1.50006	8491	No	Up
rs3131643	0.840487	bulk	bulk	IGHV3-73	ENSG00000211976	bulk-IGHV3-73	6	31442782	A	G	0.0371809	0.0316184080554191	1.50006	4805	No	Up
rs3131643	0.840487	bulk	bulk	CTD-2313J17.5	ENSG00000260361	bulk-CTD-2313J17.5	6	31442782	A	G	-0.0371809	0.0316184080554191	1.50006	4805	No	Down
rs3094011	0.938291	bulk	bulk	KLF11	ENSG00000172059	bulk-KLF11	6	31451836	C	T	0.040991	0.0316344290094452	1.49984	30603	No	Up
rs3134792	0.881315	bulk	bulk	ADGRG3	ENSG00000182885	bulk-ADGRG3	6	31312326	G	T	0.0413982	0.0316344290094452	1.49984	28105	No	Up
rs3094011	0.938291	bulk	bulk	MT1F	ENSG00000198417	bulk-MT1F	6	31451836	C	T	-0.0409701	0.0316978641656954	1.49897	30603	No	Down
rs3131643	0.840487	bulk	bulk	RP11-229P13.25	ENSG00000260190	bulk-RP11-229P13.25	6	31442782	A	G	-0.0371601	0.0316978641656954	1.49897	3642	No	Down
rs3099844	0.938298	bulk	bulk	OSTF1	ENSG00000134996	bulk-OSTF1	6	31448976	A	C	-0.0404481	0.0317614265257288	1.4981	30603	No	Down
rs3131643	0.840487	bulk	bulk	TLE1	ENSG00000196781	bulk-TLE1	6	31442782	A	G	-0.0371428	0.0317775199467916	1.49788	30603	No	Down
rs1150753	0.819076	bulk	bulk	INO80C	ENSG00000153391	bulk-INO80C	6	32059867	G	A	0.0419125	0.0317936215223433	1.49766	29468	No	Up
rs3131643	0.840487	bulk	bulk	ALG1L13P	ENSG00000253981	bulk-ALG1L13P	6	31442782	A	G	0.0371411	0.0318089988188184	1.49745	4805	No	Up
rs1150753	0.819076	bulk	bulk	SPIB	ENSG00000269404	bulk-SPIB	6	32059867	G	A	0.0419106	0.0318089988188184	1.49745	24179	No	Up
rs3134792	0.881315	bulk	bulk	SLAIN2	ENSG00000109171	bulk-SLAIN2	6	31312326	G	T	0.0413482	0.0318251163446216	1.49723	22617	No	Up
rs3131643	0.840487	bulk	bulk	FAM177B	ENSG00000197520	bulk-FAM177B	6	31442782	A	G	0.0371342	0.0318412420371277	1.49701	30603	No	Up
rs9267488	0.984774	bulk	bulk	ADAMDEC1	ENSG00000134028	bulk-ADAMDEC1	6	31514247	G	A	0.0420065	0.0318573759004745	1.49679	25872	No	Up
rs3134792	0.881315	bulk	bulk	RAB23	ENSG00000112210	bulk-RAB23	6	31312326	G	T	0.0413366	0.031872784032379	1.49658	27891	No	Up
rs3131379	0.863961	bulk	bulk	ANKHD1	ENSG00000131503	bulk-ANKHD1	6	31721033	A	G	-0.0417544	0.031872784032379	1.49658	28870	No	Down
rs558702	0.846443	bulk	bulk	SNX32	ENSG00000172803	bulk-SNX32	6	31870326	A	G	0.0418776	0.0319050919066234	1.49614	28999	No	Up
rs3117582	0.874147	bulk	bulk	RP11-488C13.5	ENSG00000258301	bulk-RP11-488C13.5	6	31620520	G	T	0.0430365	0.0319050919066234	1.49614	7571	No	Up
rs1270942	0.833708	bulk	bulk	ABCG1	ENSG00000160179	bulk-ABCG1	6	31918860	G	A	0.04185	0.0319205231168417	1.49593	29084	No	Up
rs7750641	0.803575	bulk	bulk	BLCAP	ENSG00000166619	bulk-BLCAP	6	31129310	T	C	-0.040882	0.0319366971516776	1.49571	29084	No	Down
rs3131643	0.840487	bulk	bulk	AKR7A3	ENSG00000162482	bulk-AKR7A3	6	31442782	A	G	-0.0371082	0.0319528793818492	1.49549	29564	No	Down
rs2922994	0.881189	bulk	bulk	CDH24	ENSG00000139880	bulk-CDH24	6	31335901	G	A	0.0406633	0.032000738433198	1.49484	26701	No	Up
rs1270942	0.833708	bulk	bulk	HMG20A	ENSG00000140382	bulk-HMG20A	6	31918860	G	A	-0.0418247	0.0320169531128979	1.49462	28121	No	Down
rs3134792	0.881315	bulk	bulk		ENSG00000162290	bulk-	6	31312326	G	T	-0.0413	0.0320169531128979	1.49462	28105	No	Down
rs7750641	0.803575	bulk	bulk	CFAP45	ENSG00000213085	bulk-CFAP45	6	31129310	T	C	-0.040863	0.0320169531128979	1.49462	23596	No	Down
rs2922994	0.881189	bulk	bulk	NAA35	ENSG00000135040	bulk-NAA35	6	31335901	G	A	-0.0406481	0.0320649081339385	1.49397	26487	No	Down
rs3094011	0.938291	bulk	bulk		ENSG00000082458	bulk-	6	31451836	C	T	0.0408805	0.0320811553282364	1.49375	8491	No	Up
rs3117582	0.874147	bulk	bulk	LINC01534	ENSG00000225975	bulk-LINC01534	6	31620520	G	T	-0.0429924	0.0320811553282364	1.49375	14775	No	Down
rs3131643	0.840487	bulk	bulk		ENSG00000260787	bulk-	6	31442782	A	G	0.0370806	0.0320966716932531	1.49354	4297	No	Up
rs3094011	0.938291	bulk	bulk	ANKRD13C	ENSG00000118454	bulk-ANKRD13C	6	31451836	C	T	-0.0408671	0.0321292065114126	1.4931	30389	No	Down
rs2922994	0.881189	bulk	bulk	NFYC	ENSG00000066136	bulk-NFYC	6	31335901	G	A	-0.0406272	0.0321454862855085	1.49288	26701	No	Down
rs1150753	0.819076	bulk	bulk	RNF6	ENSG00000127870	bulk-RNF6	6	32059867	G	A	-0.0418208	0.0321454862855085	1.49288	29468	No	Down
rs3131618	0.927406	bulk	bulk	MAML2	ENSG00000184384	bulk-MAML2	6	31434621	G	A	-0.0414203	0.0321454862855085	1.49288	26317	No	Down
rs7750641	0.803575	bulk	bulk	GRAMD4	ENSG00000075240	bulk-GRAMD4	6	31129310	T	C	0.0408325	0.0321610337648228	1.49267	29084	No	Up
rs3134792	0.881315	bulk	bulk	RP11-13N13.5	ENSG00000264188	bulk-RP11-13N13.5	6	31312326	G	T	-0.0412596	0.032177329665694	1.49245	4467	No	Down
rs1270942	0.833708	bulk	bulk	SLC35F5	ENSG00000115084	bulk-SLC35F5	6	31918860	G	A	-0.0417818	0.0321936338236501	1.49223	28870	No	Down
rs3094011	0.938291	bulk	bulk	RPL30	ENSG00000156482	bulk-RPL30	6	31451836	C	T	-0.0408461	0.0322099462428749	1.49201	25528	No	Down
rs3134792	0.881315	bulk	bulk	MANEA	ENSG00000172469	bulk-MANEA	6	31312326	G	T	0.0412596	0.0322099462428749	1.49201	28065	No	Up
rs3130614	0.99139	bulk	bulk	LINC01184	ENSG00000245937	bulk-LINC01184	6	31476458	A	T	-0.0416205	0.0322099462428749	1.49201	20218	No	Down
rs3094011	0.938291	bulk	bulk		ENSG00000265714	bulk-	6	31451836	C	T	0.0408499	0.0322099462428749	1.49201	4467	No	Up
rs1270942	0.833708	bulk	bulk	GPSM1	ENSG00000160360	bulk-GPSM1	6	31918860	G	A	-0.0417662	0.0322581903291985	1.49136	28771	No	Down
rs2734583	0.971616	bulk	bulk	POLR2J4	ENSG00000214783	bulk-POLR2J4	6	31505480	G	A	0.0424314	0.0322581903291985	1.49136	4878	No	Up
rs2922994	0.881189	bulk	bulk	RP11-403B2.6	ENSG00000259383	bulk-RP11-403B2.6	6	31335901	G	A	-0.0405931	0.0322901453542252	1.49093	3980	No	Down
rs3094011	0.938291	bulk	bulk	NDUFA4	ENSG00000189043	bulk-NDUFA4	6	31451836	C	T	-0.0408175	0.0323385095628495	1.49028	30603	No	Down
rs3117582	0.874147	bulk	bulk	ZFP14	ENSG00000142065	bulk-ZFP14	6	31620520	G	T	0.0429222	0.0323712895201682	1.48984	24008	No	Up
rs2922994	0.881189	bulk	bulk		ENSG00000259806	bulk-	6	31335901	G	A	0.0405798	0.0323712895201682	1.48984	4805	No	Up
rs3094013	0.920337	bulk	bulk	NCSTN	ENSG00000162736	bulk-NCSTN	6	31434366	A	G	0.0410681	0.032419775266597	1.48919	26317	No	Up
rs3130614	0.99139	bulk	bulk	TSPAN4	ENSG00000214063	bulk-TSPAN4	6	31476458	A	T	-0.0415642	0.0324354554084637	1.48898	26525	No	Down
rs1800628	1	monoc	Classic Monocyte	HCG27	ENSG00000206344	monoc-HCG27	6	31546850	A	G	-0.068879	0.0324504094642593	1.48877981883445	969	No	Down
rs3131643	0.840487	bulk	bulk	TRNP1	ENSG00000253368	bulk-TRNP1	6	31442782	A	G	-0.0369993	0.0324518903579717	1.48876	30603	No	Down
rs3131643	0.840487	bulk	bulk	ANKRD17	ENSG00000132466	bulk-ANKRD17	6	31442782	A	G	-0.0369941	0.0324683336350201	1.48854	29854	No	Down
rs3130614	0.99139	bulk	bulk	SP3	ENSG00000172845	bulk-SP3	6	31476458	A	T	0.0415564	0.0324840372626174	1.48833	26485	No	Up
rs2922994	0.881189	bulk	bulk	GPRIN3	ENSG00000185477	bulk-GPRIN3	6	31335901	G	A	-0.0405438	0.0325004968284074	1.48811	26701	No	Down
rs3131643	0.840487	bulk	bulk	GCLC	ENSG00000001084	bulk-GCLC	6	31442782	A	G	-0.0369854	0.0325169647342109	1.48789	30563	No	Down
rs3134792	0.881315	bulk	bulk	PPP1R14B	ENSG00000173457	bulk-PPP1R14B	6	31312326	G	T	0.0411826	0.0325326918827157	1.48768	10799	No	Up
rs3094013	0.920337	bulk	bulk	CTD-2616J11.3	ENSG00000254760	bulk-CTD-2616J11.3	6	31434366	A	G	-0.0410278	0.0325814193777475	1.48703	14776	No	Down
rs3131618	0.927406	bulk	bulk	TWSG1	ENSG00000128791	bulk-TWSG1	6	31434621	G	A	-0.0413062	0.0326144455608037	1.48659	26103	No	Down
rs1270942	0.833708	bulk	bulk	IL17RA	ENSG00000177663	bulk-IL17RA	6	31918860	G	A	0.0416784	0.0326302198568651	1.48638	29084	No	Up
rs9267488	0.984774	bulk	bulk		ENSG00000188706	bulk-	6	31514247	G	A	-0.0418147	0.0326302198568651	1.48638	8491	No	Down
rs3134792	0.881315	bulk	bulk	TPX2	ENSG00000088325	bulk-TPX2	6	31312326	G	T	0.0411498	0.0326632955065678	1.48594	27891	No	Up
rs3131643	0.840487	bulk	bulk	DDX56	ENSG00000136271	bulk-DDX56	6	31442782	A	G	-0.036956	0.0326632955065678	1.48594	29854	No	Down
rs389884	0.820471	bulk	bulk	TMEM243	ENSG00000135185	bulk-TMEM243	6	31940897	G	A	0.041763	0.0326956518295579	1.48551	23050	No	Up
rs3131643	0.840487	bulk	bulk	ACP1	ENSG00000143727	bulk-ACP1	6	31442782	A	G	-0.0369474	0.0326956518295579	1.48551	30389	No	Down
rs1150753	0.819076	bulk	bulk	MAMDC4	ENSG00000177943	bulk-MAMDC4	6	32059867	G	A	-0.0416881	0.0326956518295579	1.48551	29468	No	Down
rs558702	0.846443	bulk	bulk	COQ10A	ENSG00000135469	bulk-COQ10A	6	31870326	A	G	-0.0416805	0.0327122186198244	1.48529	28999	No	Down
rs558702	0.846443	bulk	bulk	CLMP	ENSG00000166250	bulk-CLMP	6	31870326	A	G	-0.0416786	0.0327122186198244	1.48529	22283	No	Down
rs3131379	0.863961	bulk	bulk	ZNF510	ENSG00000081386	bulk-ZNF510	6	31721033	A	G	-0.0415482	0.0327280402047835	1.48508	28870	No	Down
rs9267488	0.984774	bulk	bulk	BAX	ENSG00000087088	bulk-BAX	6	31514247	G	A	0.0417932	0.0327446234061441	1.48486	30773	No	Up
rs7750641	0.803575	bulk	bulk	WFS1	ENSG00000109501	bulk-WFS1	6	31129310	T	C	-0.0406915	0.0327446234061441	1.48486	29084	No	Down
rs7750641	0.803575	bulk	bulk	SKI	ENSG00000157933	bulk-SKI	6	31129310	T	C	0.0406972	0.0327446234061441	1.48486	29084	No	Up
rs3117582	0.874147	bulk	bulk	RNU2-6P	ENSG00000223336	bulk-RNU2-6P	6	31620520	G	T	-0.042822	0.0327612150101638	1.48464	3133	No	Down
rs3094011	0.938291	bulk	bulk	CAD	ENSG00000084774	bulk-CAD	6	31451836	C	T	-0.0407089	0.0328102847873406	1.48399	13566	No	Down
rs1150753	0.819076	bulk	bulk	CCDC61	ENSG00000104983	bulk-CCDC61	6	32059867	G	A	-0.0416589	0.0328261538029622	1.48378	24179	No	Down
rs1150753	0.819076	bulk	bulk	MTPN	ENSG00000105887	bulk-MTPN	6	32059867	G	A	0.041653	0.0328594280612736	1.48334	28450	No	Up
rs3117582	0.874147	bulk	bulk	CTTNBP2NL	ENSG00000143079	bulk-CTTNBP2NL	6	31620520	G	T	0.0428039	0.0328594280612736	1.48334	29083	No	Up
rs558702	0.846443	bulk	bulk	TRAV10	ENSG00000211784	bulk-TRAV10	6	31870326	A	G	-0.0416435	0.0328594280612736	1.48334	4720	No	Down
rs2922994	0.881189	bulk	bulk	EHD3	ENSG00000013016	bulk-EHD3	6	31335901	G	A	0.0404547	0.0328919786735475	1.48291	26701	No	Up
rs3117582	0.874147	bulk	bulk	P4HTM	ENSG00000178467	bulk-P4HTM	6	31620520	G	T	-0.0427899	0.0328919786735475	1.48291	23595	No	Down
rs2922994	0.881189	bulk	bulk	TARBP1	ENSG00000059588	bulk-TARBP1	6	31335901	G	A	-0.040449	0.0329086449420462	1.48269	26701	No	Down
rs3099844	0.938298	bulk	bulk	IP6K2	ENSG00000068745	bulk-IP6K2	6	31448976	A	C	-0.0401807	0.0329086449420462	1.48269	30603	No	Down
rs9267531	0.873748	bulk	bulk	DENND3	ENSG00000105339	bulk-DENND3	6	31636742	G	A	0.0414437	0.0329086449420462	1.48269	29084	No	Up
rs2734583	0.971616	bulk	bulk	UBFD1	ENSG00000103353	bulk-UBFD1	6	31505480	G	A	0.042267	0.0329245615305201	1.48248	25404	No	Up
rs3131619	0.920337	bulk	bulk	ANKRA2	ENSG00000164331	bulk-ANKRA2	6	31434331	T	A	0.0409887	0.0329412443086563	1.48226	26487	No	Up
rs3134792	0.881315	bulk	bulk	SLC10A7	ENSG00000120519	bulk-SLC10A7	6	31312326	G	T	-0.0410728	0.0329738759682613	1.48183	28105	No	Down
rs7750641	0.803575	bulk	bulk	DBF4	ENSG00000006634	bulk-DBF4	6	31129310	T	C	0.0406382	0.0329905837338776	1.48161	29084	No	Up
rs3131643	0.840487	bulk	bulk	HIPK2	ENSG00000064393	bulk-HIPK2	6	31442782	A	G	-0.0368817	0.0330065399528508	1.4814	30175	No	Down
rs3130614	0.99139	bulk	bulk	GPN2	ENSG00000142751	bulk-GPN2	6	31476458	A	T	-0.0414243	0.0330232642692116	1.48118	26311	No	Down
rs7750641	0.803575	bulk	bulk	PMS2P5	ENSG00000123965	bulk-PMS2P5	6	31129310	T	C	0.0406229	0.0330559771779463	1.48075	5724	No	Up
rs2922994	0.881189	bulk	bulk		ENSG00000223491	bulk-	6	31335901	G	A	-0.0404168	0.0330559771779463	1.48075	3959	No	Down
rs3134792	0.881315	bulk	bulk	CCNG1	ENSG00000113328	bulk-CCNG1	6	31312326	G	T	0.0410497	0.0330894843969144	1.48031	27721	No	Up
rs7750641	0.803575	bulk	bulk	KNTC1	ENSG00000184445	bulk-KNTC1	6	31129310	T	C	-0.0406096	0.0330894843969144	1.48031	29084	No	Down
rs3131643	0.840487	bulk	bulk	RP11-44F14.8	ENSG00000262714	bulk-RP11-44F14.8	6	31442782	A	G	0.0368626	0.033105488450162	1.4801	10039	No	Up
rs3131643	0.840487	bulk	bulk	RP5-862P8.2	ENSG00000143674	bulk-RP5-862P8.2	6	31442782	A	G	-0.0368575	0.0331222629034343	1.47988	29470	No	Down
rs2734583	0.971616	bulk	bulk	PAQR8	ENSG00000170915	bulk-PAQR8	6	31505480	G	A	-0.0422135	0.0331222629034343	1.47988	30479	No	Down
rs558702	0.846443	bulk	bulk	RRM2	ENSG00000171848	bulk-RRM2	6	31870326	A	G	0.041583	0.0331222629034343	1.47988	8406	No	Up
rs3134792	0.881315	bulk	bulk	ELL	ENSG00000105656	bulk-ELL	6	31312326	G	T	0.0410324	0.0331718734584689	1.47923	28105	No	Up
rs3094013	0.920337	bulk	bulk	PDE6G	ENSG00000185527	bulk-PDE6G	6	31434366	A	G	-0.0408877	0.0331718734584689	1.47923	26317	No	Down
rs2734583	0.971616	bulk	bulk	DNAJC16	ENSG00000116138	bulk-DNAJC16	6	31505480	G	A	0.0421997	0.0332047335797507	1.4788	30479	No	Up
rs3131379	0.863961	bulk	bulk	RP11-457M11.5	ENSG00000261584	bulk-RP11-457M11.5	6	31721033	A	G	-0.0414374	0.0332047335797507	1.4788	4805	No	Down
rs3130614	0.99139	bulk	bulk		ENSG00000099725	bulk-	6	31476458	A	T	0.0413816	0.0332207933743945	1.47859	5723	No	Up
rs2734583	0.971616	bulk	bulk	PCGF1	ENSG00000115289	bulk-PCGF1	6	31505480	G	A	-0.0421918	0.0332207933743945	1.47859	30479	No	Down
rs7750641	0.803575	bulk	bulk	GPX4	ENSG00000167468	bulk-GPX4	6	31129310	T	C	0.0405791	0.0332376262523315	1.47837	28870	No	Up
rs1150753	0.819076	bulk	bulk	HOXA2	ENSG00000105996	bulk-HOXA2	6	32059867	G	A	0.0415613	0.0332544676594381	1.47815	28920	No	Up
rs3117582	0.874147	bulk	bulk	OGFR	ENSG00000060491	bulk-OGFR	6	31620520	G	T	-0.0426956	0.0332705515084567	1.47794	29083	No	Down
rs2922994	0.881189	bulk	bulk	ATP23	ENSG00000166896	bulk-ATP23	6	31335901	G	A	0.0403637	0.0332874095986934	1.47772	10799	No	Up
rs3117582	0.874147	bulk	bulk	HIKESHI	ENSG00000149196	bulk-HIKESHI	6	31620520	G	T	0.0426816	0.0333533914065736	1.47686	29043	No	Up
rs3094011	0.938291	bulk	bulk		ENSG00000265589	bulk-	6	31451836	C	T	-0.0405792	0.0333533914065736	1.47686	3325	No	Down
rs3131643	0.840487	bulk	bulk	BCO2	ENSG00000197580	bulk-BCO2	6	31442782	A	G	-0.0368073	0.0333702914715422	1.47664	30389	No	Down
rs2734583	0.971616	bulk	bulk	SEMA3B	ENSG00000012171	bulk-SEMA3B	6	31505480	G	A	0.0421521	0.0334033481460872	1.47621	30265	No	Up
rs1800628	1	cd8s100b	CD8 S100B T cell	TCF19	ENSG00000137310	cd8s100b-TCF19	6	31546850	A	G	0.0680762624652423	0.033417439024287	1.47602683571843	981	No	Up
rs3130614	0.99139	bulk	bulk	CCSER1	ENSG00000184305	bulk-CCSER1	6	31476458	A	T	0.0413349	0.0334202735239882	1.47599	19782	No	Up
rs3094011	0.938291	bulk	bulk	NR4A1	ENSG00000123358	bulk-NR4A1	6	31451836	C	T	0.0405678	0.0334364375666372	1.47578	30603	No	Up
rs1150753	0.819076	bulk	bulk		ENSG00000186376	bulk-	6	32059867	G	A	0.0415203	0.0334364375666372	1.47578	8491	No	Up
rs3117582	0.874147	bulk	bulk	ST6GAL1	ENSG00000073849	bulk-ST6GAL1	6	31620520	G	T	0.0426595	0.0334533797108499	1.47556	29083	No	Up
rs1800628	1	cd4et	CD4 Effector memory/TEMRA	HSPA1L	ENSG00000204390	cd4et-HSPA1L	6	31546850	A	G	-0.0680231	0.033464941046553	1.47540993573382	982	No	Down
rs389884	0.820471	bulk	bulk		ENSG00000069509	bulk-	6	31940897	G	A	-0.0415734	0.033470330439597	1.47534	8491	No	Down
rs3094013	0.920337	bulk	bulk	HDAC5	ENSG00000108840	bulk-HDAC5	6	31434366	A	G	0.0408244	0.033470330439597	1.47534	26103	No	Up
rs3094011	0.938291	bulk	bulk	AGO3	ENSG00000126070	bulk-AGO3	6	31451836	C	T	-0.0405487	0.0334865186927637	1.47513	25528	No	Down
rs3130614	0.99139	bulk	bulk	CCDC136	ENSG00000128596	bulk-CCDC136	6	31476458	A	T	-0.0413175	0.0334865186927637	1.47513	26525	No	Down
rs3094013	0.920337	bulk	bulk	HRAS	ENSG00000174775	bulk-HRAS	6	31434366	A	G	-0.0408167	0.0334865186927637	1.47513	26317	No	Down
rs3131643	0.840487	bulk	bulk	RP3-508I15.19	ENSG00000230149	bulk-RP3-508I15.19	6	31442782	A	G	0.0367831	0.0334865186927637	1.47513	4805	No	Up
rs3134792	0.881315	bulk	bulk	AC104634.3	ENSG00000231494	bulk-AC104634.3	6	31312326	G	T	-0.0409457	0.0335196905022163	1.4747	4614	No	Down
rs1800628	1	cd8et	CD8 Effector memory	XXbac-BPG252P9.10	ENSG00000272273	cd8et-XXbac-BPG252P9.10	6	31546850	A	G	0.0679902202548337	0.0335503425169602	1.4743030417404	982	No	Up
rs1150753	0.819076	bulk	bulk	BORCS6	ENSG00000196544	bulk-BORCS6	6	32059867	G	A	0.041491	0.0335528951717268	1.47427	29254	No	Up
rs3117582	0.874147	bulk	bulk	ARAP2	ENSG00000047365	bulk-ARAP2	6	31620520	G	T	0.0426315	0.0335698963246642	1.47405	23809	No	Up
rs3130614	0.99139	bulk	bulk	FAM189B	ENSG00000160767	bulk-FAM189B	6	31476458	A	T	-0.0412961	0.0335698963246642	1.47405	26311	No	Down
rs3094011	0.938291	bulk	bulk	IPO13	ENSG00000117408	bulk-IPO13	6	31451836	C	T	0.0405201	0.0336364380735283	1.47319	30603	No	Up
rs1270942	0.833708	bulk	bulk	HNRNPLL	ENSG00000143889	bulk-HNRNPLL	6	31918860	G	A	-0.0414367	0.0336364380735283	1.47319	24009	No	Down
rs3117582	0.874147	bulk	bulk		ENSG00000101849	bulk-	6	31620520	G	T	0.0425994	0.0336868187605931	1.47254	8490	No	Up
rs3131643	0.840487	bulk	bulk	UBB	ENSG00000170315	bulk-UBB	6	31442782	A	G	-0.0367364	0.0337038877722176	1.47232	30563	No	Down
rs7750641	0.803575	bulk	bulk	BDH1	ENSG00000161267	bulk-BDH1	6	31129310	T	C	0.0404686	0.033737274907896	1.47189	24009	No	Up
rs3101017	0.863973	nk	Natural Killer Cell	HLA-DQA2	ENSG00000237541	nk-HLA-DQA2	6	31733466	C	T	0.0679104624837564	0.0337582673808218	1.47161985133127	928	No	Up
rs558702	0.846443	bulk	bulk		ENSG00000181191	bulk-	6	31870326	A	G	-0.0414308	0.0337706951169349	1.47146	8406	No	Down
rs3117582	0.874147	bulk	bulk	SIGIRR	ENSG00000185187	bulk-SIGIRR	6	31620520	G	T	0.0425733	0.0338041484320967	1.47103	29083	No	Up
rs3131643	0.840487	bulk	bulk	CNPY2	ENSG00000257727	bulk-CNPY2	6	31442782	A	G	0.0367156	0.0338212768943195	1.47081	25329	No	Up
rs3131379	0.863961	bulk	bulk	DAPP1	ENSG00000070190	bulk-DAPP1	6	31721033	A	G	-0.0412876	0.0338376348861765	1.4706	23969	No	Down
rs3117582	0.874147	bulk	bulk	LGALS2	ENSG00000100079	bulk-LGALS2	6	31620520	G	T	0.0425493	0.0339047073424324	1.46974	29083	No	Up
rs3131379	0.863961	bulk	bulk	ZNF770	ENSG00000198146	bulk-ZNF770	6	31721033	A	G	-0.041272	0.0339047073424324	1.46974	29084	No	Down
rs558702	0.846443	bulk	bulk	PAXIP1	ENSG00000157212	bulk-PAXIP1	6	31870326	A	G	-0.0413937	0.0339218867575582	1.46952	28999	No	Down
rs2922994	0.881189	bulk	bulk	PEF1	ENSG00000162517	bulk-PEF1	6	31335901	G	A	0.0402235	0.0339218867575582	1.46952	26701	No	Up
rs2922994	0.881189	bulk	bulk	TMEM147-AS1	ENSG00000236144	bulk-TMEM147-AS1	6	31335901	G	A	-0.040214	0.0339382934103611	1.46931	4805	No	Down
rs3131643	0.840487	bulk	bulk	LINC01465	ENSG00000221949	bulk-LINC01465	6	31442782	A	G	-0.0366828	0.0339554898434484	1.46909	29755	No	Down
rs3134792	0.881315	bulk	bulk	SYTL1	ENSG00000142765	bulk-SYTL1	6	31312326	G	T	0.0408475	0.0339726949899175	1.46887	10799	No	Up
rs7750641	0.803575	bulk	bulk	WBP1L	ENSG00000166272	bulk-WBP1L	6	31129310	T	C	0.0404095	0.0339891262166196	1.46866	23090	No	Up
rs3134792	0.881315	bulk	bulk	LOH12CR2	ENSG00000205791	bulk-LOH12CR2	6	31312326	G	T	-0.040836	0.0339891262166196	1.46866	15989	No	Down
rs1270942	0.833708	bulk	bulk	ZNF331	ENSG00000130844	bulk-ZNF331	6	31918860	G	A	0.0413548	0.0340063484065398	1.46844	28870	No	Up
rs9267531	0.873748	bulk	bulk	CCDC149	ENSG00000181982	bulk-CCDC149	6	31636742	G	A	-0.0411835	0.0340063484065398	1.46844	29084	No	Down
rs1800628	1	cd8s100b	CD8 S100B T cell	ATF6B	ENSG00000213676	cd8s100b-ATF6B	6	31546850	A	G	-0.0678482	0.0340124823808259	1.46836167018571	981	No	Down
rs7750641	0.803575	bulk	bulk	DDHD2	ENSG00000085788	bulk-DDHD2	6	31129310	T	C	0.0403962	0.0340400351603009	1.46801	28870	No	Up
rs3099844	0.938298	bulk	bulk		ENSG00000224975	bulk-	6	31448976	A	C	-0.0399227	0.0340400351603009	1.46801	5724	No	Down
rs389884	0.820471	bulk	bulk	RARS2	ENSG00000146282	bulk-RARS2	6	31940897	G	A	0.0414405	0.0340564989567361	1.4678	29084	No	Up
rs3131643	0.840487	bulk	bulk	MROH6	ENSG00000204839	bulk-MROH6	6	31442782	A	G	-0.0366551	0.0340902353897282	1.46737	19121	No	Down
rs3117582	0.874147	bulk	bulk	AC074286.1	ENSG00000213963	bulk-AC074286.1	6	31620520	G	T	0.0425031	0.0340902353897282	1.46737	28065	No	Up
rs2734583	0.971616	bulk	bulk	SCN1B	ENSG00000105711	bulk-SCN1B	6	31505480	G	A	0.0419857	0.0341075088113678	1.46715	30479	No	Up
rs3131643	0.840487	bulk	bulk	NAA50	ENSG00000121579	bulk-NAA50	6	31442782	A	G	-0.0366447	0.0341578085469427	1.46651	13566	No	Down
rs3094011	0.938291	bulk	bulk	COX7A1	ENSG00000161281	bulk-COX7A1	6	31451836	C	T	0.0403904	0.0342089701431694	1.46586	28351	No	Up
rs9267531	0.873748	bulk	bulk	TYW5	ENSG00000162971	bulk-TYW5	6	31636742	G	A	0.0411388	0.0342263037273581	1.46564	28165	No	Up
rs3094013	0.920337	bulk	bulk	LRP5L	ENSG00000100068	bulk-LRP5L	6	31434366	A	G	-0.0406421	0.0342428576144103	1.46543	26317	No	Down
rs3094013	0.920337	bulk	bulk	DHFR2	ENSG00000178700	bulk-DHFR2	6	31434366	A	G	-0.040644	0.0342428576144103	1.46543	26103	No	Down
rs1800628	1	bulk	bulk	AGPAT1	ENSG00000204310	bulk-AGPAT1	6	31546850	A	G	-0.0412206	0.0342428576144103	1.46543	10798	No	Down
rs3130614	0.99139	bulk	bulk	SLC7A9	ENSG00000021488	bulk-SLC7A9	6	31476458	A	T	0.0411387	0.034276778654645	1.465	25700	No	Up
rs2734583	0.971616	bulk	bulk	PXN-AS1	ENSG00000255857	bulk-PXN-AS1	6	31505480	G	A	0.0419441	0.034276778654645	1.465	16056	No	Up
rs2734583	0.971616	bulk	bulk	COLCA1	ENSG00000196167	bulk-COLCA1	6	31505480	G	A	-0.0419362	0.0343107332971271	1.46457	25404	No	Down
rs3131619	0.920337	bulk	bulk	PPP1R1B	ENSG00000131771	bulk-PPP1R1B	6	31434331	T	A	-0.0406678	0.0343281184444056	1.46435	25662	No	Down
rs7750641	0.803575	bulk	bulk	TM7SF3	ENSG00000064115	bulk-TM7SF3	6	31129310	T	C	-0.0403276	0.0343447215751429	1.46414	29084	No	Down
rs1150753	0.819076	bulk	bulk	TGFB1	ENSG00000105329	bulk-TGFB1	6	32059867	G	A	0.0413057	0.0343447215751429	1.46414	29254	No	Up
rs2734583	0.971616	bulk	bulk	LRRK1	ENSG00000154237	bulk-LRRK1	6	31505480	G	A	-0.0419283	0.0343447215751429	1.46414	30479	No	Down
rs389884	0.820471	bulk	bulk	ATG14	ENSG00000126775	bulk-ATG14	6	31940897	G	A	-0.0413642	0.0343787435220119	1.46371	29084	No	Down
rs3131643	0.840487	bulk	bulk	SIT1	ENSG00000137078	bulk-SIT1	6	31442782	A	G	0.0365998	0.0343787435220119	1.46371	30603	No	Up
rs3131643	0.840487	bulk	bulk	HYOU1	ENSG00000149428	bulk-HYOU1	6	31442782	A	G	-0.0365911	0.0344127991710866	1.46328	30389	No	Down
rs3131619	0.920337	bulk	bulk	TEX22	ENSG00000226174	bulk-TEX22	6	31434331	T	A	0.0406544	0.0344127991710866	1.46328	20394	No	Up
rs2922994	0.881189	bulk	bulk	NAPSB	ENSG00000131401	bulk-NAPSB	6	31335901	G	A	0.0401078	0.0344302360348421	1.46306	21412	No	Up
rs3094011	0.938291	bulk	bulk	ITLN2	ENSG00000158764	bulk-ITLN2	6	31451836	C	T	-0.0403351	0.0344468885557524	1.46285	29056	No	Down
rs389884	0.820471	bulk	bulk	PLEKHG5	ENSG00000171680	bulk-PLEKHG5	6	31940897	G	A	-0.0413466	0.0344643426924984	1.46263	28870	No	Down
rs3130614	0.99139	bulk	bulk	MBLAC1	ENSG00000214309	bulk-MBLAC1	6	31476458	A	T	-0.0410863	0.0344810117094277	1.46242	26525	No	Down
rs3134792	0.881315	bulk	bulk	SKAP2	ENSG00000005020	bulk-SKAP2	6	31312326	G	T	0.0407108	0.0345668655160967	1.46134	27507	No	Up
rs9267488	0.984774	bulk	bulk	RP11-64C12.3	ENSG00000267733	bulk-RP11-64C12.3	6	31514247	G	A	-0.0413628	0.0345668655160967	1.46134	3134	No	Down
rs3131619	0.920337	bulk	bulk	RN7SL798P	ENSG00000240905	bulk-RN7SL798P	6	31434331	T	A	-0.0406083	0.0345835841191939	1.46113	3472	No	Down
rs3094011	0.938291	bulk	bulk	AC011290.5	ENSG00000236015	bulk-AC011290.5	6	31451836	C	T	-0.0403008	0.0346011075191785	1.46091	7064	No	Down
rs3134792	0.881315	bulk	bulk	TMEM55B	ENSG00000165782	bulk-TMEM55B	6	31312326	G	T	-0.0406935	0.034635383442454	1.46048	28105	No	Down
rs3131618	0.927406	bulk	bulk	BMP8B	ENSG00000116985	bulk-BMP8B	6	31434621	G	A	-0.0408328	0.0346696933195246	1.46005	26103	No	Down
rs3131643	0.840487	bulk	bulk		ENSG00000231728	bulk-	6	31442782	A	G	-0.0365375	0.0346696933195246	1.46005	4467	No	Down
rs3131643	0.840487	bulk	bulk	CCDC24	ENSG00000159214	bulk-CCDC24	6	31442782	A	G	-0.0365375	0.0346864616562961	1.45984	30603	No	Down
rs3131643	0.840487	bulk	bulk		ENSG00000240618	bulk-	6	31442782	A	G	0.0365358	0.0347032381032379	1.45963	4171	No	Up
rs9267488	0.984774	bulk	bulk	RP11-848P1.9	ENSG00000266865	bulk-RP11-848P1.9	6	31514247	G	A	-0.0413334	0.0347032381032379	1.45963	16564	No	Down
rs7750641	0.803575	bulk	bulk	LRPAP1	ENSG00000163956	bulk-LRPAP1	6	31129310	T	C	0.0402381	0.0347552166443424	1.45898	29084	No	Up
rs558702	0.846443	bulk	bulk	TAP2	ENSG00000204267	bulk-TAP2	6	31870326	A	G	-0.0412045	0.0347552166443424	1.45898	8406	No	Down
rs1270942	0.833708	bulk	bulk	LYPLA2	ENSG00000011009	bulk-LYPLA2	6	31918860	G	A	-0.0411656	0.0348241079175027	1.45812	28335	No	Down
rs1270942	0.833708	bulk	bulk	RP11-360F5.1	ENSG00000249207	bulk-RP11-360F5.1	6	31918860	G	A	0.0411637	0.0348409509384071	1.45791	3134	No	Up
rs3134792	0.881315	bulk	bulk	COMMD1	ENSG00000173163	bulk-COMMD1	6	31312326	G	T	0.0406434	0.0348586047453992	1.45769	23030	No	Up
rs7750641	0.803575	bulk	bulk	NXPH4	ENSG00000182379	bulk-NXPH4	6	31129310	T	C	0.0402057	0.0348931357459194	1.45726	29084	No	Up
rs1150753	0.819076	bulk	bulk	RP11-616K22.1	ENSG00000250130	bulk-RP11-616K22.1	6	32059867	G	A	0.0411788	0.0349100121528091	1.45705	3980	No	Up
rs1150753	0.819076	bulk	bulk	RP13-516M14.2	ENSG00000264548	bulk-RP13-516M14.2	6	32059867	G	A	-0.0411671	0.0349445940776054	1.45662	3472	No	Down
rs3134792	0.881315	bulk	bulk	CES3	ENSG00000172828	bulk-CES3	6	31312326	G	T	0.0406164	0.0349792102593224	1.45619	26512	No	Up
rs3134792	0.881315	bulk	bulk	NPPA	ENSG00000175206	bulk-NPPA	6	31312326	G	T	-0.0406145	0.0349792102593224	1.45619	22205	No	Down
rs558702	0.846443	bulk	bulk		ENSG00000225135	bulk-	6	31870326	A	G	0.0411576	0.0349792102593224	1.45619	4720	No	Up
rs3117582	0.874147	bulk	bulk	FAM209B	ENSG00000213714	bulk-FAM209B	6	31620520	G	T	0.0422926	0.0349961282969937	1.45598	20108	No	Up
rs9267531	0.873748	bulk	bulk	WSB2	ENSG00000176871	bulk-WSB2	6	31636742	G	A	-0.0409543	0.0350138607318954	1.45576	29084	No	Down
rs2734583	0.971616	bulk	bulk	CTB-109A12.1	ENSG00000251405	bulk-CTB-109A12.1	6	31505480	G	A	0.0417698	0.0350307955286071	1.45555	4106	No	Up
rs3130614	0.99139	bulk	bulk		ENSG00000141720	bulk-	6	31476458	A	T	-0.0409464	0.0351002330501303	1.45469	26525	No	Down
rs2734583	0.971616	bulk	bulk	COG8	ENSG00000213380	bulk-COG8	6	31505480	G	A	-0.04175	0.0351002330501303	1.45469	25404	No	Down
rs3134792	0.881315	bulk	bulk	ERCC2	ENSG00000104884	bulk-ERCC2	6	31312326	G	T	0.0405895	0.0351172096216597	1.45448	10799	No	Up
rs3131643	0.840487	bulk	bulk	GNAT2	ENSG00000134183	bulk-GNAT2	6	31442782	A	G	-0.0364493	0.0351172096216597	1.45448	30603	No	Down
rs2734583	0.971616	bulk	bulk	RBM12B	ENSG00000183808	bulk-RBM12B	6	31505480	G	A	0.041748	0.0351350034081111	1.45426	30479	No	Up
rs1270942	0.833708	bulk	bulk	HTR7	ENSG00000148680	bulk-HTR7	6	31918860	G	A	0.0410935	0.0351519967966648	1.45405	29084	No	Up
rs3131643	0.840487	bulk	bulk	SULT1A2	ENSG00000197165	bulk-SULT1A2	6	31442782	A	G	0.0364459	0.0351519967966648	1.45405	13566	No	Up
rs2734583	0.971616	bulk	bulk	ARHGAP29	ENSG00000137962	bulk-ARHGAP29	6	31505480	G	A	0.0417401	0.0351698082096752	1.45383	30479	No	Up
rs3094011	0.938291	bulk	bulk	RCN3	ENSG00000142552	bulk-RCN3	6	31451836	C	T	0.040175	0.0351698082096752	1.45383	30603	No	Up
rs3131619	0.920337	bulk	bulk	EIF2D	ENSG00000143486	bulk-EIF2D	6	31434331	T	A	-0.0404815	0.0351698082096752	1.45383	4805	No	Down
rs7750641	0.803575	bulk	bulk	ARHGDIA	ENSG00000141522	bulk-ARHGDIA	6	31129310	T	C	0.0401409	0.035186818431912	1.45362	23537	No	Up
rs3099844	0.938298	bulk	bulk		ENSG00000231669	bulk-	6	31448976	A	C	0.0396704	0.0352216745615377	1.45319	3642	No	Up
rs3131643	0.840487	bulk	bulk	PAAF1	ENSG00000175575	bulk-PAAF1	6	31442782	A	G	0.0364234	0.035256565219712	1.45276	30603	No	Up
rs2734583	0.971616	bulk	bulk	AP2S1	ENSG00000042753	bulk-AP2S1	6	31505480	G	A	-0.0417104	0.0352736174028266	1.45255	30479	No	Down
rs3131643	0.840487	bulk	bulk	RPS6P25	ENSG00000240616	bulk-RPS6P25	6	31442782	A	G	0.0364216	0.0352736174028266	1.45255	16180	No	Up
rs7750641	0.803575	bulk	bulk	DISP2	ENSG00000140323	bulk-DISP2	6	31129310	T	C	-0.0401142	0.0352914904406391	1.45233	29084	No	Down
rs7750641	0.803575	bulk	bulk	DOC2GP	ENSG00000231793	bulk-DOC2GP	6	31129310	T	C	-0.0401142	0.0352914904406391	1.45233	5724	No	Down
rs3131643	0.840487	bulk	bulk	FNDC11	ENSG00000125531	bulk-FNDC11	6	31442782	A	G	-0.036413	0.0353085595156789	1.45212	30603	No	Down
rs1270942	0.833708	bulk	bulk	SEMA6A-AS1	ENSG00000248445	bulk-SEMA6A-AS1	6	31918860	G	A	-0.0410525	0.0353085595156789	1.45212	14776	No	Down
rs3117582	0.874147	bulk	bulk	ABCC6	ENSG00000091262	bulk-ABCC6	6	31620520	G	T	-0.0422124	0.0353264502585567	1.4519	28770	No	Down
rs3131618	0.927406	bulk	bulk	GNA13	ENSG00000120063	bulk-GNA13	6	31434621	G	A	-0.0406743	0.0353606304897565	1.45148	26277	No	Down
rs3131643	0.840487	bulk	bulk	SMOX	ENSG00000088826	bulk-SMOX	6	31442782	A	G	-0.0363905	0.0354135936737661	1.45083	30389	No	Down
rs2734583	0.971616	bulk	bulk	RP4-753D10.5	ENSG00000230492	bulk-RP4-753D10.5	6	31505480	G	A	-0.0416787	0.0354135936737661	1.45083	4297	No	Down
rs1150753	0.819076	bulk	bulk	ANKRD24	ENSG00000089847	bulk-ANKRD24	6	32059867	G	A	-0.0410578	0.0354307218052306	1.45062	24080	No	Down
rs7750641	0.803575	bulk	bulk	PAG1	ENSG00000076641	bulk-PAG1	6	31129310	T	C	0.0400818	0.0354658195460043	1.45019	28870	No	Up
rs3099844	0.938298	bulk	bulk	SERPIND1	ENSG00000099937	bulk-SERPIND1	6	31448976	A	C	0.039612	0.0354829729370235	1.44998	28351	No	Up
rs389884	0.820471	bulk	bulk	TRPV6	ENSG00000165125	bulk-TRPV6	6	31940897	G	A	-0.041116	0.0354829729370235	1.44998	13566	No	Down
rs389884	0.820471	bulk	bulk	TMEM17	ENSG00000186889	bulk-TMEM17	6	31940897	G	A	0.0411199	0.0354829729370235	1.44998	27153	No	Up
rs9267488	0.984774	bulk	bulk		ENSG00000207770	bulk-	6	31514247	G	A	0.0411554	0.0355009520546671	1.44976	16226	No	Up
rs1800628	1	bin	Naïve/Immature B Cell	FKBPL	ENSG00000204315	bin-FKBPL	6	31546850	A	G	0.0672477053158791	0.0355291257885778	1.44941547840618	982	No	Up
rs7750641	0.803575	bulk	bulk	LGALS9DP	ENSG00000266786	bulk-LGALS9DP	6	31129310	T	C	-0.0400628	0.0355361193656602	1.44933	3134	No	Down
rs9267488	0.984774	bulk	bulk	RIPK4	ENSG00000183421	bulk-RIPK4	6	31514247	G	A	-0.0411378	0.0355533067578758	1.44912	30987	No	Down
rs1150753	0.819076	bulk	bulk	RP11-264B17.4	ENSG00000260367	bulk-RP11-264B17.4	6	32059867	G	A	0.0410305	0.035570502462942	1.44891	4297	No	Up
rs3099844	0.938298	bulk	bulk		ENSG00000240906	bulk-	6	31448976	A	C	0.0395913	0.035588525931538	1.44869	4297	No	Up
rs3117582	0.874147	bulk	bulk	LRRC42	ENSG00000116212	bulk-LRRC42	6	31620520	G	T	-0.0421482	0.0356057386707025	1.44848	29083	No	Down
rs3094011	0.938291	bulk	bulk	HIGD1A	ENSG00000181061	bulk-HIGD1A	6	31451836	C	T	-0.0400758	0.0356057386707025	1.44848	30389	No	Down
rs3134792	0.881315	bulk	bulk	DNAJC5	ENSG00000101152	bulk-DNAJC5	6	31312326	G	T	0.040472	0.0356410097835178	1.44805	27891	No	Up
rs7750641	0.803575	bulk	bulk	FBXL12	ENSG00000127452	bulk-FBXL12	6	31129310	T	C	0.0400437	0.0356410097835178	1.44805	29084	No	Up
rs3134792	0.881315	bulk	bulk	RP11-950C14.3	ENSG00000258646	bulk-RP11-950C14.3	6	31312326	G	T	0.040472	0.0356410097835178	1.44805	3134	No	Up
rs7750641	0.803575	bulk	bulk	PTGES	ENSG00000148344	bulk-PTGES	6	31129310	T	C	-0.040038	0.0356582479070114	1.44784	24009	No	Down
rs3117582	0.874147	bulk	bulk		ENSG00000212747	bulk-	6	31620520	G	T	-0.0421342	0.0356763158359649	1.44762	8490	No	Down
rs3134792	0.881315	bulk	bulk	YY1	ENSG00000100811	bulk-YY1	6	31312326	G	T	0.0404585	0.035711656862655	1.44719	27891	No	Up
rs3117582	0.874147	bulk	bulk	ZNF699	ENSG00000196110	bulk-ZNF699	6	31620520	G	T	0.0421282	0.035711656862655	1.44719	28869	No	Up
rs3131643	0.840487	bulk	bulk	TAPT1-AS1	ENSG00000263327	bulk-TAPT1-AS1	6	31442782	A	G	-0.0363283	0.0357289291553005	1.44698	20665	No	Down
rs7750641	0.803575	bulk	bulk	IL36A	ENSG00000136694	bulk-IL36A	6	31129310	T	C	-0.0400132	0.0357643223008454	1.44655	6409	No	Down
rs558702	0.846443	bulk	bulk	ZDHHC11	ENSG00000188818	bulk-ZDHHC11	6	31870326	A	G	0.0409801	0.0357643223008454	1.44655	28785	No	Up
rs3117582	0.874147	bulk	bulk	RP11-356I2.4	ENSG00000237499	bulk-RP11-356I2.4	6	31620520	G	T	0.0421161	0.0357643223008454	1.44655	20009	No	Up
rs389884	0.820471	bulk	bulk	STX18-AS1	ENSG00000247708	bulk-STX18-AS1	6	31940897	G	A	-0.0410437	0.0357989261966797	1.44613	4805	No	Down
rs3099844	0.938298	bulk	bulk	TRAF3IP3	ENSG00000009790	bulk-TRAF3IP3	6	31448976	A	C	0.0395386	0.0358170654069073	1.44591	30603	No	Up
rs3117582	0.874147	bulk	bulk	HK1	ENSG00000156515	bulk-HK1	6	31620520	G	T	0.0421041	0.0358170654069073	1.44591	29083	No	Up
rs3131643	0.840487	bulk	bulk	SMURF2	ENSG00000108854	bulk-SMURF2	6	31442782	A	G	0.0363127	0.0358343886814277	1.4457	13566	No	Up
rs558702	0.846443	bulk	bulk	LINC00470	ENSG00000132204	bulk-LINC00470	6	31870326	A	G	0.0409645	0.0358343886814277	1.4457	21934	No	Up
rs3134792	0.881315	bulk	bulk	ASB9P1	ENSG00000258527	bulk-ASB9P1	6	31312326	G	T	-0.0404258	0.0358343886814277	1.4457	3134	No	Down
rs3117582	0.874147	bulk	bulk		ENSG00000269071	bulk-	6	31620520	G	T	0.0421001	0.0358343886814277	1.4457	3641	No	Up
rs3131643	0.840487	bulk	bulk	PLEKHG7	ENSG00000187510	bulk-PLEKHG7	6	31442782	A	G	-0.0362919	0.0359054190733383	1.44484	29969	No	Down
rs3117582	0.874147	bulk	bulk	INO80D	ENSG00000114933	bulk-INO80D	6	31620520	G	T	0.042082	0.0359227850809749	1.44463	28869	No	Up
rs3134792	0.881315	bulk	bulk	DNAJB1	ENSG00000132002	bulk-DNAJB1	6	31312326	G	T	0.0404104	0.0359227850809749	1.44463	10799	No	Up
rs3131379	0.863961	bulk	bulk	MAST3	ENSG00000099308	bulk-MAST3	6	31721033	A	G	0.0408071	0.035993990690913	1.44377	22947	No	Up
rs3131643	0.840487	bulk	bulk	CTF1	ENSG00000150281	bulk-CTF1	6	31442782	A	G	0.0362798	0.035993990690913	1.44377	29969	No	Up
rs3130614	0.99139	bulk	bulk	HNRNPA1	ENSG00000135486	bulk-HNRNPA1	6	31476458	A	T	-0.0407424	0.036028816803206	1.44335	26525	No	Down
rs3131643	0.840487	bulk	bulk	CHST11	ENSG00000171310	bulk-CHST11	6	31442782	A	G	0.0362746	0.036028816803206	1.44335	30603	No	Up
rs3134792	0.881315	bulk	bulk	NMUR1	ENSG00000171596	bulk-NMUR1	6	31312326	G	T	-0.0403815	0.0360470724983253	1.44313	28105	No	Down
rs3131643	0.840487	bulk	bulk	MTFP1	ENSG00000242114	bulk-MTFP1	6	31442782	A	G	0.0362712	0.0360470724983253	1.44313	25314	No	Up
rs2734583	0.971616	bulk	bulk	MDN1	ENSG00000112159	bulk-MDN1	6	31505480	G	A	0.04154	0.0360645070180284	1.44292	30479	No	Up
rs3131643	0.840487	bulk	bulk	KNL1	ENSG00000137812	bulk-KNL1	6	31442782	A	G	0.0362591	0.0361002325876458	1.44249	30603	No	Up
rs2734583	0.971616	bulk	bulk	GNRHR2	ENSG00000211451	bulk-GNRHR2	6	31505480	G	A	-0.0415183	0.0361351614946597	1.44207	7983	No	Down
rs7750641	0.803575	bulk	bulk	IL1RAP	ENSG00000196083	bulk-IL1RAP	6	31129310	T	C	-0.0399313	0.0361534710743202	1.44185	24009	No	Down
rs2922994	0.881189	bulk	bulk	RP11-686D22.8	ENSG00000267745	bulk-RP11-686D22.8	6	31335901	G	A	-0.0397287	0.0361534710743202	1.44185	14822	No	Down
rs7750641	0.803575	bulk	bulk	IL7	ENSG00000104432	bulk-IL7	6	31129310	T	C	0.0399275	0.0361709570547368	1.44164	28870	No	Up
rs9267531	0.873748	bulk	bulk	PPIE	ENSG00000084072	bulk-PPIE	6	31636742	G	A	0.0406979	0.0361884514924191	1.44143	29044	No	Up
rs3117582	0.874147	bulk	bulk	FAM220A	ENSG00000178397	bulk-FAM220A	6	31620520	G	T	-0.0420099	0.0362067880739642	1.44121	22875	No	Down
rs3117582	0.874147	bulk	bulk	CHD8	ENSG00000100888	bulk-CHD8	6	31620520	G	T	0.0420139	0.0362242998416699	1.441	24008	No	Up
rs3131643	0.840487	bulk	bulk	PIK3CA	ENSG00000121879	bulk-PIK3CA	6	31442782	A	G	0.0362366	0.0362242998416699	1.441	30603	No	Up
rs2922994	0.881189	bulk	bulk	ARHGAP39	ENSG00000147799	bulk-ARHGAP39	6	31335901	G	A	0.0397097	0.036260183702364	1.44057	21626	No	Up
rs3134792	0.881315	bulk	bulk	CCNB2	ENSG00000157456	bulk-CCNB2	6	31312326	G	T	0.0403372	0.036260183702364	1.44057	10799	No	Up
rs3131643	0.840487	bulk	bulk	PLEKHG4B	ENSG00000153404	bulk-PLEKHG4B	6	31442782	A	G	-0.036221	0.0362777212953884	1.44036	28013	No	Down
rs3094011	0.938291	bulk	bulk	SHARPIN	ENSG00000179526	bulk-SHARPIN	6	31451836	C	T	-0.0399347	0.0362777212953884	1.44036	30389	No	Down
rs558702	0.846443	bulk	bulk	HACD2	ENSG00000206527	bulk-HACD2	6	31870326	A	G	0.0408611	0.0363136580754767	1.43993	28900	No	Up
rs9267488	0.984774	bulk	bulk	UBE2T	ENSG00000077152	bulk-UBE2T	6	31514247	G	A	0.0409734	0.0363312215319055	1.43972	30987	No	Up
rs1150753	0.819076	bulk	bulk	POLR3F	ENSG00000132664	bulk-POLR3F	6	32059867	G	A	-0.0408568	0.0363312215319055	1.43972	29468	No	Down
rs558702	0.846443	bulk	bulk	AC007383.4	ENSG00000231955	bulk-AC007383.4	6	31870326	A	G	0.0408572	0.0363312215319055	1.43972	3049	No	Up
rs2922994	0.881189	bulk	bulk	PRKCB	ENSG00000166501	bulk-PRKCB	6	31335901	G	A	0.039687	0.0363672113094304	1.43929	26701	No	Up
rs3099844	0.938298	bulk	bulk	FFAR3	ENSG00000185897	bulk-FFAR3	6	31448976	A	C	-0.0394181	0.0363848006674053	1.43908	10799	No	Down
rs1800628	1	monoc	Classic Monocyte	VARS	ENSG00000204394	monoc-VARS	6	31546850	A	G	0.0673859645559775	0.0363882600305942	1.43903871048076	969	No	Up
rs3131643	0.840487	bulk	bulk		ENSG00000050030	bulk-	6	31442782	A	G	0.0361985	0.0364023985326455	1.43887	8491	No	Up
rs1150753	0.819076	bulk	bulk	MIR23A	ENSG00000207980	bulk-MIR23A	6	32059867	G	A	0.0408354	0.0364560826357739	1.43823	15741	No	Up
rs3094011	0.938291	bulk	bulk	FUT10	ENSG00000172728	bulk-FUT10	6	31451836	C	T	-0.039889	0.0364745548252293	1.43801	30389	No	Down
rs3131643	0.840487	bulk	bulk	AC022007.5	ENSG00000206567	bulk-AC022007.5	6	31442782	A	G	-0.0361795	0.0364921961009471	1.4378	24609	No	Down
rs3134792	0.881315	bulk	bulk	KLF12	ENSG00000118922	bulk-KLF12	6	31312326	G	T	-0.0402737	0.036528345340188	1.43737	28105	No	Down
rs3117582	0.874147	bulk	bulk	RGS5	ENSG00000143248	bulk-RGS5	6	31620520	G	T	-0.0419377	0.036528345340188	1.43737	28869	No	Down
rs389884	0.820471	bulk	bulk	S1PR4	ENSG00000125910	bulk-S1PR4	6	31940897	G	A	0.0408795	0.0365636884692013	1.43695	29084	No	Up
rs3130614	0.99139	bulk	bulk	RP11-114M5.1	ENSG00000250031	bulk-RP11-114M5.1	6	31476458	A	T	0.0406317	0.0365636884692013	1.43695	4296	No	Up
rs1150753	0.819076	bulk	bulk	RP11-2H8.4	ENSG00000257802	bulk-RP11-2H8.4	6	32059867	G	A	-0.040808	0.0365636884692013	1.43695	4391	No	Down
rs3099844	0.938298	bulk	bulk	GINM1	ENSG00000055211	bulk-GINM1	6	31448976	A	C	-0.0393729	0.0365822151822149	1.43673	24395	No	Down
rs3131643	0.840487	bulk	bulk	C14orf132	ENSG00000227051	bulk-C14orf132	6	31442782	A	G	-0.0361622	0.0365822151822149	1.43673	27622	No	Down
rs9267488	0.984774	bulk	bulk	MMP25	ENSG00000008516	bulk-MMP25	6	31514247	G	A	0.0409108	0.0365999085289189	1.43652	30238	No	Up
rs3094011	0.938291	bulk	bulk	AMIGO2	ENSG00000139211	bulk-AMIGO2	6	31451836	C	T	0.0398547	0.0366538839081015	1.43588	30603	No	Up
rs2922994	0.881189	bulk	bulk	GRTP1	ENSG00000139835	bulk-GRTP1	6	31335901	G	A	0.0396244	0.0366716119180868	1.43567	26487	No	Up
rs389884	0.820471	bulk	bulk		ENSG00000124334	bulk-	6	31940897	G	A	0.0408541	0.0366893485023978	1.43546	4805	No	Up
rs9267488	0.984774	bulk	bulk	WBP11	ENSG00000084463	bulk-WBP11	6	31514247	G	A	-0.0408834	0.0367256930411845	1.43503	13566	No	Down
rs3131379	0.863961	bulk	bulk	PABPC3	ENSG00000151846	bulk-PABPC3	6	31721033	A	G	-0.0406398	0.0367256930411845	1.43503	23161	No	Down
rs3131643	0.840487	bulk	bulk	PPM1L	ENSG00000163590	bulk-PPM1L	6	31442782	A	G	-0.0361346	0.0367256930411845	1.43503	30175	No	Down
rs3130614	0.99139	bulk	bulk	GIMAP2	ENSG00000106560	bulk-GIMAP2	6	31476458	A	T	-0.040587	0.0367434557823604	1.43482	25736	No	Down
rs3131643	0.840487	bulk	bulk	CPNE7	ENSG00000178773	bulk-CPNE7	6	31442782	A	G	-0.0361276	0.0367620735829409	1.4346	30389	No	Down
rs9267531	0.873748	bulk	bulk	PDGFB	ENSG00000100311	bulk-PDGFB	6	31636742	G	A	-0.0405678	0.0367798539199221	1.43439	29084	No	Down
rs7750641	0.803575	bulk	bulk	BRPF3	ENSG00000096070	bulk-BRPF3	6	31129310	T	C	-0.0397922	0.0367976428565375	1.43418	24009	No	Down
rs3099844	0.938298	bulk	bulk	RP11-726G1.1	ENSG00000214776	bulk-RP11-726G1.1	6	31448976	A	C	0.0393352	0.0367976428565375	1.43418	4805	No	Up
rs3134792	0.881315	bulk	bulk	ABHD4	ENSG00000100439	bulk-ABHD4	6	31312326	G	T	0.0402159	0.0368162881135486	1.43396	28105	No	Up
rs3134792	0.881315	bulk	bulk	CENPK	ENSG00000123219	bulk-CENPK	6	31312326	G	T	0.0402101	0.036851909842605	1.43354	28105	No	Up
rs389884	0.820471	bulk	bulk	DET1	ENSG00000140543	bulk-DET1	6	31940897	G	A	-0.0408091	0.0368697336297732	1.43333	28870	No	Down
rs558702	0.846443	bulk	bulk		ENSG00000156313	bulk-	6	31870326	A	G	0.0407382	0.0368697336297732	1.43333	8406	No	Up
rs3099844	0.938298	bulk	bulk	PXMP2	ENSG00000176894	bulk-PXMP2	6	31448976	A	C	-0.0393145	0.0368697336297732	1.43333	30603	No	Down
rs1150753	0.819076	bulk	bulk	IFI44	ENSG00000137965	bulk-IFI44	6	32059867	G	A	0.0407397	0.0368884154149662	1.43311	29468	No	Up
rs3134792	0.881315	bulk	bulk	WSCD1	ENSG00000179314	bulk-WSCD1	6	31312326	G	T	0.0402024	0.0368884154149662	1.43311	27914	No	Up
rs3094013	0.920337	bulk	bulk	SNX27	ENSG00000143376	bulk-SNX27	6	31434366	A	G	0.0400606	0.0369062568584121	1.4329	26317	No	Up
rs3134792	0.881315	bulk	bulk	RAD9B	ENSG00000151164	bulk-RAD9B	6	31312326	G	T	-0.0401909	0.0369241069310468	1.43269	23030	No	Down
rs558702	0.846443	bulk	bulk	ATF4P3	ENSG00000228218	bulk-ATF4P3	6	31870326	A	G	-0.0407245	0.0369241069310468	1.43269	3895	No	Down
rs3134792	0.881315	bulk	bulk	SETP9	ENSG00000235101	bulk-SETP9	6	31312326	G	T	0.0401967	0.0369241069310468	1.43269	3472	No	Up
rs3130614	0.99139	bulk	bulk		ENSG00000183837	bulk-	6	31476458	A	T	0.0405462	0.0369428162670311	1.43247	5723	No	Up
rs3131643	0.840487	bulk	bulk	RYR2	ENSG00000198626	bulk-RYR2	6	31442782	A	G	-0.0360879	0.0369606840219819	1.43226	30603	No	Down
rs3131379	0.863961	bulk	bulk	ADCY5	ENSG00000173175	bulk-ADCY5	6	31721033	A	G	0.0405912	0.0369785604188475	1.43205	28576	No	Up
rs1800628	1	cd8et	CD8 Effector memory	XXbac-BPG252P9.9	ENSG00000272540	cd8et-XXbac-BPG252P9.9	6	31546850	A	G	0.0667232157253078	0.0369862462155434	1.43195974358596	982	No	Up
rs2922994	0.881189	bulk	bulk	LAMTOR5	ENSG00000134248	bulk-LAMTOR5	6	31335901	G	A	0.0395524	0.0369964454618075	1.43184	20493	No	Up
rs3131643	0.840487	bulk	bulk	ZNF689	ENSG00000156853	bulk-ZNF689	6	31442782	A	G	-0.0360809	0.0369964454618075	1.43184	30603	No	Down
rs1150753	0.819076	bulk	bulk	PRF1	ENSG00000180644	bulk-PRF1	6	32059867	G	A	0.0407183	0.0369964454618075	1.43184	29468	No	Up
rs2734583	0.971616	bulk	bulk	IMPG2	ENSG00000081148	bulk-IMPG2	6	31505480	G	A	-0.0413261	0.0370151914515117	1.43162	12139	No	Down
rs558702	0.846443	bulk	bulk	POU2F1	ENSG00000143190	bulk-POU2F1	6	31870326	A	G	-0.040703	0.0370151914515117	1.43162	28686	No	Down
rs3131379	0.863961	bulk	bulk	PMM1	ENSG00000100417	bulk-PMM1	6	31721033	A	G	-0.0405737	0.0370510056301924	1.4312	29084	No	Down
rs7750641	0.803575	bulk	bulk	FBXL8	ENSG00000135722	bulk-FBXL8	6	31129310	T	C	0.0397446	0.0370510056301924	1.4312	29084	No	Up
rs3131379	0.863961	bulk	bulk	MFAP4	ENSG00000166482	bulk-MFAP4	6	31721033	A	G	-0.0405659	0.0370689257119885	1.43099	26832	No	Down
rs3130614	0.99139	bulk	bulk	NPR2	ENSG00000159899	bulk-NPR2	6	31476458	A	T	-0.0405132	0.0370877084272215	1.43077	21351	No	Down
rs3130614	0.99139	bulk	bulk	TTC21A	ENSG00000168026	bulk-TTC21A	6	31476458	A	T	0.0405132	0.0371056462606849	1.43056	21450	No	Up
rs3131379	0.863961	bulk	bulk	SLC37A2	ENSG00000134955	bulk-SLC37A2	6	31721033	A	G	0.0405581	0.0371235927699571	1.43035	13566	No	Up
rs3094011	0.938291	bulk	bulk	IGHVIII-67-4	ENSG00000254052	bulk-IGHVIII-67-4	6	31451836	C	T	0.0397555	0.0371235927699571	1.43035	3959	No	Up
rs3131643	0.840487	bulk	bulk	ABHD17C	ENSG00000136379	bulk-ABHD17C	6	31442782	A	G	0.0360585	0.0371424031848271	1.43013	25100	No	Up
rs7750641	0.803575	bulk	bulk	CCNE1	ENSG00000105173	bulk-CCNE1	6	31129310	T	C	0.0397103	0.0371963221161956	1.4295	28870	No	Up
rs3117582	0.874147	bulk	bulk	RP11-285F7.2	ENSG00000242861	bulk-RP11-285F7.2	6	31620520	G	T	0.0417973	0.0371963221161956	1.4295	4804	No	Up
rs3131643	0.840487	bulk	bulk	RP11-600F24.7	ENSG00000260285	bulk-RP11-600F24.7	6	31442782	A	G	-0.0360429	0.0371963221161956	1.4295	4805	No	Down
rs3131618	0.927406	bulk	bulk	ZNHIT6	ENSG00000117174	bulk-ZNHIT6	6	31434621	G	A	-0.0402723	0.0372151693828106	1.42928	26317	No	Down
rs7750641	0.803575	bulk	bulk	RPLP1	ENSG00000137818	bulk-RPLP1	6	31129310	T	C	0.0397046	0.0372331688640136	1.42907	21028	No	Up
rs3130614	0.99139	bulk	bulk	KCNAB1	ENSG00000169282	bulk-KCNAB1	6	31476458	A	T	-0.0404821	0.0372331688640136	1.42907	26017	No	Down
rs558702	0.846443	bulk	bulk	RP11-401P9.5	ENSG00000260249	bulk-RP11-401P9.5	6	31870326	A	G	0.0406582	0.0372331688640136	1.42907	4720	No	Up
rs3099844	0.938298	bulk	bulk	PPCDC	ENSG00000138621	bulk-PPCDC	6	31448976	A	C	-0.0392354	0.0372511770508421	1.42886	30603	No	Down
rs7750641	0.803575	bulk	bulk	ZNF736	ENSG00000234444	bulk-ZNF736	6	31129310	T	C	0.0397008	0.0372511770508421	1.42886	18462	No	Up
rs3117582	0.874147	bulk	bulk	FCMR	ENSG00000162894	bulk-FCMR	6	31620520	G	T	0.0417732	0.0373061128823	1.42822	29083	No	Up
rs3134792	0.881315	bulk	bulk	CC2D1A	ENSG00000132024	bulk-CC2D1A	6	31312326	G	T	0.0401062	0.0373422085430343	1.4278	28105	No	Up
rs389884	0.820471	bulk	bulk		ENSG00000198223	bulk-	6	31940897	G	A	0.0407133	0.0373422085430343	1.4278	4805	No	Up
rs3131643	0.840487	bulk	bulk	C16orf70	ENSG00000125149	bulk-C16orf70	6	31442782	A	G	-0.0360135	0.0373611297298711	1.42758	30389	No	Down
rs3117582	0.874147	bulk	bulk	ZNF708	ENSG00000182141	bulk-ZNF708	6	31620520	G	T	0.0417572	0.0373611297298711	1.42758	24008	No	Up
rs558702	0.846443	bulk	bulk	PARVA	ENSG00000197702	bulk-PARVA	6	31870326	A	G	-0.0406289	0.0373611297298711	1.42758	23511	No	Down
rs558702	0.846443	bulk	bulk	ZNF703	ENSG00000183779	bulk-ZNF703	6	31870326	A	G	0.0406289	0.0373791998062257	1.42737	28686	No	Up
rs7750641	0.803575	bulk	bulk	PIAS2	ENSG00000078043	bulk-PIAS2	6	31129310	T	C	-0.0396646	0.0374153661824703	1.42695	23696	No	Down
rs2734583	0.971616	bulk	bulk	RPL19	ENSG00000108298	bulk-RPL19	6	31505480	G	A	-0.041231	0.0374343244380671	1.42673	5216	No	Down
rs3131618	0.927406	bulk	bulk	WDR86	ENSG00000187260	bulk-WDR86	6	31434621	G	A	-0.0402279	0.0374343244380671	1.42673	21242	No	Down
rs9267531	0.873748	bulk	bulk	KIAA1024	ENSG00000169330	bulk-KIAA1024	6	31636742	G	A	0.0404202	0.0374705441503431	1.42631	24009	No	Up
rs1150753	0.819076	bulk	bulk	NFE4	ENSG00000230257	bulk-NFE4	6	32059867	G	A	0.0406168	0.0374705441503431	1.42631	4805	No	Up
rs3131643	0.840487	bulk	bulk	PLGLB2	ENSG00000125551	bulk-PLGLB2	6	31442782	A	G	-0.035991	0.0374886671460539	1.4261	3642	No	Down
rs558702	0.846443	bulk	bulk		ENSG00000255748	bulk-	6	31870326	A	G	0.0406035	0.0374886671460539	1.4261	3049	No	Up
rs3099844	0.938298	bulk	bulk	PDAP1	ENSG00000106244	bulk-PDAP1	6	31448976	A	C	0.0391865	0.0375067989071291	1.42589	29854	No	Up
rs7750641	0.803575	bulk	bulk	LGALS4	ENSG00000171747	bulk-LGALS4	6	31129310	T	C	-0.0396455	0.0375067989071291	1.42589	29084	No	Down
rs2922994	0.881189	bulk	bulk		ENSG00000102125	bulk-	6	31335901	G	A	0.0394424	0.03754395321385	1.42546	5724	No	Up
rs1270942	0.833708	bulk	bulk	TTC9	ENSG00000133985	bulk-TTC9	6	31918860	G	A	0.0405689	0.03754395321385	1.42546	18521	No	Up
rs2922994	0.881189	bulk	bulk	KIAA0368	ENSG00000136813	bulk-KIAA0368	6	31335901	G	A	-0.0394368	0.03754395321385	1.42546	26487	No	Down
rs3130614	0.99139	bulk	bulk	TRAPPC10	ENSG00000160218	bulk-TRAPPC10	6	31476458	A	T	-0.040416	0.03754395321385	1.42546	26525	No	Down
rs1150753	0.819076	bulk	bulk	UPB1	ENSG00000100024	bulk-UPB1	6	32059867	G	A	0.0405973	0.0375621117145735	1.42525	29468	No	Up
rs3131618	0.927406	bulk	bulk	MTMR11	ENSG00000014914	bulk-MTMR11	6	31434621	G	A	0.0401853	0.0376539030444045	1.42419	26317	No	Up
rs1150753	0.819076	bulk	bulk	SLC16A5	ENSG00000170190	bulk-SLC16A5	6	32059867	G	A	-0.040568	0.0376721147234404	1.42398	29468	No	Down
rs7750641	0.803575	bulk	bulk	TTC24	ENSG00000187862	bulk-TTC24	6	31129310	T	C	-0.0396112	0.0376721147234404	1.42398	23696	No	Down
rs3131643	0.840487	bulk	bulk	GPR142	ENSG00000257008	bulk-GPR142	6	31442782	A	G	0.0359599	0.0376721147234404	1.42398	28013	No	Up
rs7750641	0.803575	bulk	bulk	ZXDC	ENSG00000070476	bulk-ZXDC	6	31129310	T	C	0.0396112	0.037691203072765	1.42376	28870	No	Up
rs1150753	0.819076	bulk	bulk		ENSG00000130830	bulk-	6	32059867	G	A	0.040568	0.0377094327923251	1.42355	8491	No	Up
rs3131379	0.863961	bulk	bulk	ZNF417	ENSG00000173480	bulk-ZNF417	6	31721033	A	G	0.0404356	0.0377094327923251	1.42355	13566	No	Up
rs3131643	0.840487	bulk	bulk	RPS3	ENSG00000149273	bulk-RPS3	6	31442782	A	G	-0.0359443	0.0377276713288675	1.42334	24525	No	Down
rs3131643	0.840487	bulk	bulk	STRN	ENSG00000115808	bulk-STRN	6	31442782	A	G	-0.0359391	0.0377459186866569	1.42313	30389	No	Down
rs9267488	0.984774	bulk	bulk	HRH4	ENSG00000134489	bulk-HRH4	6	31514247	G	A	0.0406623	0.0377650444322318	1.42291	30238	No	Up
rs3134792	0.881315	bulk	bulk	PHLDA2	ENSG00000181649	bulk-PHLDA2	6	31312326	G	T	0.0400176	0.0377650444322318	1.42291	23030	No	Up
rs3131643	0.840487	bulk	bulk	DHDH	ENSG00000104808	bulk-DHDH	6	31442782	A	G	0.0359374	0.0377833098658886	1.4227	29969	No	Up
rs1150753	0.819076	bulk	bulk	RFC5	ENSG00000111445	bulk-RFC5	6	32059867	G	A	-0.0405485	0.0377833098658886	1.4227	29468	No	Down
rs7750641	0.803575	bulk	bulk	OCIAD2	ENSG00000145247	bulk-OCIAD2	6	31129310	T	C	0.0395903	0.0377833098658886	1.4227	29084	No	Up
rs3117582	0.874147	bulk	bulk	SPTBN5	ENSG00000137877	bulk-SPTBN5	6	31620520	G	T	-0.0416589	0.0378015841338014	1.42249	29083	No	Down
rs2734583	0.971616	bulk	bulk	IL4I1	ENSG00000104951	bulk-IL4I1	6	31505480	G	A	-0.0411459	0.0378381591894877	1.42207	25404	No	Down
rs3131643	0.840487	bulk	bulk	GTF3C2	ENSG00000115207	bulk-GTF3C2	6	31442782	A	G	-0.0359236	0.0378381591894877	1.42207	30389	No	Down
rs3131379	0.863961	bulk	bulk	REEP1	ENSG00000068615	bulk-REEP1	6	31721033	A	G	0.0404006	0.037875641742338	1.42164	29084	No	Up
rs2734583	0.971616	bulk	bulk		ENSG00000263391	bulk-	6	31505480	G	A	0.0411399	0.0378939606674672	1.42143	4297	No	Up
rs3131643	0.840487	bulk	bulk	JARID2-AS1	ENSG00000235488	bulk-JARID2-AS1	6	31442782	A	G	-0.035908	0.037912288452724	1.42122	21223	No	Down
rs3134792	0.881315	bulk	bulk	IGKV1-12	ENSG00000243290	bulk-IGKV1-12	6	31312326	G	T	0.0399752	0.037968199252154	1.42058	4805	No	Up
rs3131618	0.927406	bulk	bulk	ARFGAP1	ENSG00000101199	bulk-ARFGAP1	6	31434621	G	A	0.0401158	0.0379865629436294	1.42037	26317	No	Up
rs3117582	0.874147	bulk	bulk	DRAXIN	ENSG00000162490	bulk-DRAXIN	6	31620520	G	T	-0.0416188	0.0379865629436294	1.42037	22990	No	Down
rs1150753	0.819076	bulk	bulk	LTBR	ENSG00000111321	bulk-LTBR	6	32059867	G	A	-0.040486	0.0380609829467217	1.41952	29468	No	Down
rs2734583	0.971616	bulk	bulk	CTD-2002H8.2	ENSG00000258682	bulk-CTD-2002H8.2	6	31505480	G	A	-0.0410944	0.0380793915139399	1.41931	4297	No	Down
rs3131643	0.840487	bulk	bulk		ENSG00000211852	bulk-	6	31442782	A	G	-0.0358699	0.038116235363134	1.41889	3134	No	Down
rs3131643	0.840487	bulk	bulk	NDUFAF2	ENSG00000164182	bulk-NDUFAF2	6	31442782	A	G	0.0358682	0.0381539933787736	1.41846	27087	No	Up
rs1150753	0.819076	bulk	bulk	HIST2H2BE	ENSG00000184678	bulk-HIST2H2BE	6	32059867	G	A	0.0404724	0.0381539933787736	1.41846	13566	No	Up
rs1270942	0.833708	bulk	bulk	NSMCE3	ENSG00000185115	bulk-NSMCE3	6	31918860	G	A	0.0404402	0.0381539933787736	1.41846	29084	No	Up
rs3134792	0.881315	bulk	bulk	CTB-61M7.2	ENSG00000268734	bulk-CTB-61M7.2	6	31312326	G	T	0.0399348	0.0381539933787736	1.41846	4805	No	Up
rs3131643	0.840487	bulk	bulk	PRPS1P2	ENSG00000232630	bulk-PRPS1P2	6	31442782	A	G	-0.0358613	0.0381724469313983	1.41825	7064	No	Down
rs3134792	0.881315	bulk	bulk	RP11-1149O23.2	ENSG00000253930	bulk-RP11-1149O23.2	6	31312326	G	T	0.0399309	0.0381724469313983	1.41825	4297	No	Up
rs2922994	0.881189	bulk	bulk	FSD1	ENSG00000105255	bulk-FSD1	6	31335901	G	A	-0.0393041	0.0381909094092645	1.41804	26661	No	Down
rs3134792	0.881315	bulk	bulk	SYTL2	ENSG00000137501	bulk-SYTL2	6	31312326	G	T	-0.0399271	0.0381909094092645	1.41804	28065	No	Down
rs3131643	0.840487	bulk	bulk	ZNF19	ENSG00000157429	bulk-ZNF19	6	31442782	A	G	0.0358613	0.0381909094092645	1.41804	30603	No	Up
rs2734583	0.971616	bulk	bulk	ZNF717	ENSG00000227124	bulk-ZNF717	6	31505480	G	A	0.0410745	0.0381909094092645	1.41804	7983	No	Up
rs3131643	0.840487	bulk	bulk	TARM1	ENSG00000248385	bulk-TARM1	6	31442782	A	G	-0.0358561	0.0381909094092645	1.41804	25100	No	Down
rs3117582	0.874147	bulk	bulk	B2M	ENSG00000166710	bulk-B2M	6	31620520	G	T	-0.0415687	0.0382093808166889	1.41783	28869	No	Down
rs9267488	0.984774	bulk	bulk	TFIP11	ENSG00000100109	bulk-TFIP11	6	31514247	G	A	-0.0405586	0.0382463504374902	1.41741	30987	No	Down
rs1150753	0.819076	bulk	bulk	TIPARP-AS1	ENSG00000243926	bulk-TIPARP-AS1	6	32059867	G	A	0.040447	0.0382657297503559	1.41719	4805	No	Up
rs2922994	0.881189	bulk	bulk	ZCCHC24	ENSG00000165424	bulk-ZCCHC24	6	31335901	G	A	-0.0392813	0.0383027538917661	1.41677	26701	No	Down
rs389884	0.820471	bulk	bulk	TOPORS	ENSG00000197579	bulk-TOPORS	6	31940897	G	A	0.04051	0.0383027538917661	1.41677	29044	No	Up
rs3131643	0.840487	bulk	bulk	PPP1R13L	ENSG00000104881	bulk-PPP1R13L	6	31442782	A	G	-0.0358319	0.0383212793938701	1.41656	30603	No	Down
rs3131643	0.840487	bulk	bulk	PLK2	ENSG00000145632	bulk-PLK2	6	31442782	A	G	0.0358388	0.0383212793938701	1.41656	30603	No	Up
rs3134792	0.881315	bulk	bulk	AC108448.2	ENSG00000236710	bulk-AC108448.2	6	31312326	G	T	-0.0398924	0.0383398138560146	1.41635	3134	No	Down
rs3094013	0.920337	bulk	bulk	ZNF775	ENSG00000196456	bulk-ZNF775	6	31434366	A	G	0.0397573	0.0383592405265186	1.41613	20770	No	Up
rs3131619	0.920337	bulk	bulk	RPS15AP11	ENSG00000234093	bulk-RPS15AP11	6	31434331	T	A	0.0398033	0.0383592405265186	1.41613	13997	No	Up
rs7750641	0.803575	bulk	bulk	RP11-53B2.5	ENSG00000267366	bulk-RP11-53B2.5	6	31129310	T	C	0.0394722	0.0383592405265186	1.41613	4297	No	Up
rs3131379	0.863961	bulk	bulk	POLR1A	ENSG00000068654	bulk-POLR1A	6	31721033	A	G	0.0402955	0.0383777933489367	1.41592	29084	No	Up
rs3130614	0.99139	bulk	bulk		ENSG00000132139	bulk-	6	31476458	A	T	0.0402431	0.0383777933489367	1.41592	19158	No	Up
rs9267531	0.873748	bulk	bulk	NIPAL4	ENSG00000172548	bulk-NIPAL4	6	31636742	G	A	-0.040228	0.0383777933489367	1.41592	23696	No	Down
rs3117582	0.874147	bulk	bulk	ZFP3	ENSG00000180787	bulk-ZFP3	6	31620520	G	T	0.0415386	0.0383777933489367	1.41592	29083	No	Up
rs3131618	0.927406	bulk	bulk	RNF43	ENSG00000108375	bulk-RNF43	6	31434621	G	A	-0.0400249	0.0383963551446092	1.41571	26317	No	Down
rs3134792	0.881315	bulk	bulk	KRT18	ENSG00000111057	bulk-KRT18	6	31312326	G	T	0.0398886	0.0383963551446092	1.41571	23030	No	Up
rs2922994	0.881189	bulk	bulk	MAPK8IP3	ENSG00000138834	bulk-MAPK8IP3	6	31335901	G	A	-0.0392643	0.0383963551446092	1.41571	26701	No	Down
rs9267488	0.984774	bulk	bulk	CTB-33G10.1	ENSG00000243829	bulk-CTB-33G10.1	6	31514247	G	A	0.0405273	0.0383963551446092	1.41571	18993	No	Up
rs3094011	0.938291	bulk	bulk	LINC00968	ENSG00000246430	bulk-LINC00968	6	31451836	C	T	-0.0394924	0.0383963551446092	1.41571	21414	No	Down
rs1800628	1	dc	Dendritic Cell	EHMT2	ENSG00000204371	dc-EHMT2	6	31546850	A	G	0.0667062586406524	0.0384120897488337	1.41553206508947	968	No	Up
rs2734583	0.971616	bulk	bulk	HEY1	ENSG00000164683	bulk-HEY1	6	31505480	G	A	0.041025	0.038433505673079	1.41529	29730	No	Up
rs389884	0.820471	bulk	bulk	SLC13A4	ENSG00000164707	bulk-SLC13A4	6	31940897	G	A	0.0404807	0.038433505673079	1.41529	28238	No	Up
rs2922994	0.881189	bulk	bulk	CTD-3138B18.6	ENSG00000268201	bulk-CTD-3138B18.6	6	31335901	G	A	0.0392586	0.038433505673079	1.41529	3134	No	Up
rs9267531	0.873748	bulk	bulk	NCF4	ENSG00000100365	bulk-NCF4	6	31636742	G	A	0.0402163	0.0384520944145628	1.41508	29084	No	Up
rs3131619	0.920337	bulk	bulk	ZNF205	ENSG00000122386	bulk-ZNF205	6	31434331	T	A	-0.0397649	0.0385274264468259	1.41423	26701	No	Down
rs7750641	0.803575	bulk	bulk	RBM42	ENSG00000126254	bulk-RBM42	6	31129310	T	C	0.0394398	0.0385274264468259	1.41423	29084	No	Up
rs3130614	0.99139	bulk	bulk	PEX5	ENSG00000139197	bulk-PEX5	6	31476458	A	T	-0.040212	0.0385274264468259	1.41423	10798	No	Down
rs3094011	0.938291	bulk	bulk	RP11-799D4.4	ENSG00000266947	bulk-RP11-799D4.4	6	31451836	C	T	-0.0394657	0.0385274264468259	1.41423	4805	No	Down
rs389884	0.820471	bulk	bulk	CEP44	ENSG00000164118	bulk-CEP44	6	31940897	G	A	0.0404553	0.0385460606140118	1.41402	22876	No	Up
rs3131643	0.840487	bulk	bulk	RP11-1000B6.3	ENSG00000261064	bulk-RP11-1000B6.3	6	31442782	A	G	0.0357921	0.0385647037937952	1.41381	4805	No	Up
rs2734583	0.971616	bulk	bulk	IGLV2-14	ENSG00000211666	bulk-IGLV2-14	6	31505480	G	A	0.0409913	0.0385833559905351	1.4136	4297	No	Up
rs3130614	0.99139	bulk	bulk	TRMT11	ENSG00000066651	bulk-TRMT11	6	31476458	A	T	0.0401926	0.0386215767367615	1.41317	26525	No	Up
rs1150753	0.819076	bulk	bulk	SRBD1	ENSG00000068784	bulk-SRBD1	6	32059867	G	A	-0.040365	0.038658945179175	1.41275	29468	No	Down
rs3134792	0.881315	bulk	bulk	RP11-967K21.1	ENSG00000247934	bulk-RP11-967K21.1	6	31312326	G	T	0.0398289	0.0386776429566841	1.41254	3833	No	Up
rs1150753	0.819076	bulk	bulk	MLEC	ENSG00000110917	bulk-MLEC	6	32059867	G	A	0.0403592	0.0386963497775564	1.41233	23980	No	Up
rs9267531	0.873748	bulk	bulk	CLASRP	ENSG00000104859	bulk-CLASRP	6	31636742	G	A	0.04016	0.0387150656461658	1.41212	8491	No	Up
rs7750641	0.803575	bulk	bulk	ARL5C	ENSG00000141748	bulk-ARL5C	6	31129310	T	C	-0.0393978	0.0387150656461658	1.41212	16063	No	Down
rs3131643	0.840487	bulk	bulk	CRIP1	ENSG00000213145	bulk-CRIP1	6	31442782	A	G	-0.035761	0.0387150656461658	1.41212	13566	No	Down
rs3131379	0.863961	bulk	bulk	PRRT4	ENSG00000224940	bulk-PRRT4	6	31721033	A	G	-0.0402236	0.0387150656461658	1.41212	22947	No	Down
rs3131643	0.840487	bulk	bulk	CGN	ENSG00000143375	bulk-CGN	6	31442782	A	G	-0.0357575	0.0387337905668885	1.41191	30603	No	Down
rs3117582	0.874147	bulk	bulk	RANGAP1	ENSG00000100401	bulk-RANGAP1	6	31620520	G	T	-0.0414524	0.038753416864229	1.41169	29083	No	Down
rs7750641	0.803575	bulk	bulk	VANGL1	ENSG00000173218	bulk-VANGL1	6	31129310	T	C	0.0393864	0.0387909128690215	1.41127	29084	No	Up
rs1270942	0.833708	bulk	bulk	TAB1	ENSG00000100324	bulk-TAB1	6	31918860	G	A	-0.0402998	0.0388096744739964	1.41106	28335	No	Down
rs3130614	0.99139	bulk	bulk	PTK2	ENSG00000169398	bulk-PTK2	6	31476458	A	T	0.0401576	0.0388096744739964	1.41106	26525	No	Up
rs3131643	0.840487	bulk	bulk	CWC15	ENSG00000150316	bulk-CWC15	6	31442782	A	G	0.0357437	0.0388284451532054	1.41085	30603	No	Up
rs3094011	0.938291	bulk	bulk	GPR108	ENSG00000125734	bulk-GPR108	6	31451836	C	T	0.039399	0.0388660137518828	1.41043	30389	No	Up
rs3131643	0.840487	bulk	bulk	UEVLD	ENSG00000151116	bulk-UEVLD	6	31442782	A	G	-0.0357333	0.0388660137518828	1.41043	30389	No	Down
rs3131643	0.840487	bulk	bulk	RP11-244O19.1	ENSG00000261534	bulk-RP11-244O19.1	6	31442782	A	G	0.0357316	0.0388848116801353	1.41022	21414	No	Up
rs3131643	0.840487	bulk	bulk	CTA-351J1.1	ENSG00000226624	bulk-CTA-351J1.1	6	31442782	A	G	-0.0357247	0.0389045144994281	1.41	15017	No	Down
rs7750641	0.803575	bulk	bulk	MBOAT2	ENSG00000143797	bulk-MBOAT2	6	31129310	T	C	-0.0393559	0.0389233310489443	1.40979	28870	No	Down
rs3117582	0.874147	bulk	bulk		ENSG00000124313	bulk-	6	31620520	G	T	-0.0414103	0.0389609914548039	1.40937	8490	No	Down
rs3094011	0.938291	bulk	bulk	PCDHGC3	ENSG00000240184	bulk-PCDHGC3	6	31451836	C	T	0.0393818	0.0389609914548039	1.40937	27622	No	Up
rs3117582	0.874147	bulk	bulk		ENSG00000230055	bulk-	6	31620520	G	T	-0.0414063	0.0389798353199528	1.40916	18520	No	Down
rs1150753	0.819076	bulk	bulk	CTD-2012J19.1	ENSG00000232615	bulk-CTD-2012J19.1	6	32059867	G	A	0.0403006	0.0389798353199528	1.40916	13827	No	Up
rs3099844	0.938298	bulk	bulk	RP3-325F22.3	ENSG00000234263	bulk-RP3-325F22.3	6	31448976	A	C	0.038887	0.0389798353199528	1.40916	5901	No	Up
rs3117582	0.874147	bulk	bulk	HERC1	ENSG00000103657	bulk-HERC1	6	31620520	G	T	0.0414063	0.0389986882991216	1.40895	29083	No	Up
rs7750641	0.803575	bulk	bulk	TMEM109	ENSG00000110108	bulk-TMEM109	6	31129310	T	C	-0.0393388	0.0389986882991216	1.40895	28870	No	Down
rs3094011	0.938291	bulk	bulk	PSAT1	ENSG00000135069	bulk-PSAT1	6	31451836	C	T	-0.0393665	0.0389986882991216	1.40895	27836	No	Down
rs3131643	0.840487	bulk	bulk	ZNF287	ENSG00000141040	bulk-ZNF287	6	31442782	A	G	0.0357126	0.0389986882991216	1.40895	30603	No	Up
rs3131643	0.840487	bulk	bulk	C12orf66	ENSG00000174206	bulk-C12orf66	6	31442782	A	G	0.0357039	0.0390364216171537	1.40853	30603	No	Up
rs3094011	0.938291	bulk	bulk	IL6R	ENSG00000160712	bulk-IL6R	6	31451836	C	T	0.0393589	0.0390553019648394	1.40832	30603	No	Up
rs558702	0.846443	bulk	bulk	DUSP11	ENSG00000144048	bulk-DUSP11	6	31870326	A	G	0.0402718	0.0390741914441903	1.40811	28959	No	Up
rs558702	0.846443	bulk	bulk	ZNF91	ENSG00000167232	bulk-ZNF91	6	31870326	A	G	0.0402738	0.0390741914441903	1.40811	23924	No	Up
rs7750641	0.803575	bulk	bulk	ZIK1	ENSG00000171649	bulk-ZIK1	6	31129310	T	C	0.0393273	0.0390741914441903	1.40811	24009	No	Up
rs3094011	0.938291	bulk	bulk	JAKMIP3	ENSG00000188385	bulk-JAKMIP3	6	31451836	C	T	0.0393532	0.0390939902216504	1.40789	25115	No	Up
rs1270942	0.833708	bulk	bulk		ENSG00000179222	bulk-	6	31918860	G	A	-0.0402393	0.0391128984129557	1.40768	8491	No	Down
rs7750641	0.803575	bulk	bulk	DROSHA	ENSG00000113360	bulk-DROSHA	6	31129310	T	C	0.0393159	0.0391318157493928	1.40747	23795	No	Up
rs2922994	0.881189	bulk	bulk	LRCH1	ENSG00000136141	bulk-LRCH1	6	31335901	G	A	-0.0391107	0.0391507422353851	1.40726	26487	No	Down
rs3117582	0.874147	bulk	bulk	DYNC1H1	ENSG00000197102	bulk-DYNC1H1	6	31620520	G	T	0.0413762	0.0391507422353851	1.40726	13565	No	Up
rs9267531	0.873748	bulk	bulk	CLASP1	ENSG00000074054	bulk-CLASP1	6	31636742	G	A	0.0400687	0.0391696778753576	1.40705	24009	No	Up
rs3134792	0.881315	bulk	bulk	UNC93B4	ENSG00000250381	bulk-UNC93B4	6	31312326	G	T	0.0397287	0.0391696778753576	1.40705	3642	No	Up
rs3131643	0.840487	bulk	bulk	RTEL1	ENSG00000258366	bulk-RTEL1	6	31442782	A	G	0.0356797	0.039188622673738	1.40684	25488	No	Up
rs3131643	0.840487	bulk	bulk	RBMS1	ENSG00000153250	bulk-RBMS1	6	31442782	A	G	-0.0356659	0.0392265397634422	1.40642	30603	No	Down
rs3131643	0.840487	bulk	bulk	CALML6	ENSG00000169885	bulk-CALML6	6	31442782	A	G	-0.0356589	0.0392843887429303	1.40578	30603	No	Down
rs1800628	1	bulk	bulk	Y_RNA	ENSG00000199332	bulk-Y_RNA	6	31546850	A	G	0.0401364	0.0392843887429303	1.40578	3325	No	Up
rs3099844	0.938298	bulk	bulk	TMEM63B	ENSG00000137216	bulk-TMEM63B	6	31448976	A	C	0.0388211	0.0393223984914316	1.40536	25528	No	Up
rs3130614	0.99139	bulk	bulk	FLT1P1	ENSG00000229515	bulk-FLT1P1	6	31476458	A	T	-0.040045	0.0393223984914316	1.40536	4296	No	Down
rs2922994	0.881189	bulk	bulk	RP11-553L6.3	ENSG00000240487	bulk-RP11-553L6.3	6	31335901	G	A	0.0390804	0.0393223984914316	1.40536	3472	No	Up
rs3117582	0.874147	bulk	bulk	PTPRH	ENSG00000080031	bulk-PTPRH	6	31620520	G	T	-0.0413281	0.0393604450163988	1.40494	27339	No	Down
rs3131643	0.840487	bulk	bulk		ENSG00000256515	bulk-	6	31442782	A	G	0.0356468	0.0393604450163988	1.40494	3980	No	Up
rs1800628	1	cd4nc	CD4 Naive/Central memory T cell	MSH5	ENSG00000204410	cd4nc-MSH5	6	31546850	A	G	0.0659016838789145	0.0393709351167187	1.40482426996446	982	No	Up
rs2922994	0.881189	bulk	bulk	LEF1	ENSG00000138795	bulk-LEF1	6	31335901	G	A	-0.0390652	0.0393794820811755	1.40473	26487	No	Down
rs3117582	0.874147	bulk	bulk	MYO1E	ENSG00000157483	bulk-MYO1E	6	31620520	G	T	0.0413281	0.0393794820811755	1.40473	28869	No	Up
rs2734583	0.971616	bulk	bulk	SLC2A9	ENSG00000109667	bulk-SLC2A9	6	31505480	G	A	-0.040817	0.0393985283534151	1.40452	25404	No	Down
rs3130614	0.99139	bulk	bulk	RP11-849F2.9	ENSG00000269947	bulk-RP11-849F2.9	6	31476458	A	T	0.0400333	0.0393985283534151	1.40452	3641	No	Up
rs389884	0.820471	bulk	bulk	C6orf203	ENSG00000130349	bulk-C6orf203	6	31940897	G	A	-0.0402755	0.0394175838375707	1.40431	13566	No	Down
rs3094011	0.938291	bulk	bulk	RP11-468E2.4	ENSG00000259529	bulk-RP11-468E2.4	6	31451836	C	T	-0.0392846	0.0394175838375707	1.40431	21504	No	Down
rs3131643	0.840487	bulk	bulk	ZNF233	ENSG00000159915	bulk-ZNF233	6	31442782	A	G	-0.0356313	0.039436648538098	1.4041	29854	No	Down
rs3130614	0.99139	bulk	bulk	TRIM13	ENSG00000204977	bulk-TRIM13	6	31476458	A	T	-0.0400119	0.0394938979824958	1.40347	26311	No	Down
rs558702	0.846443	bulk	bulk	TRAJ3	ENSG00000211886	bulk-TRAJ3	6	31870326	A	G	0.0401743	0.0395521412460635	1.40283	3049	No	Up
rs3117582	0.874147	bulk	bulk	WNK2	ENSG00000165238	bulk-WNK2	6	31620520	G	T	-0.0412719	0.0396095583490634	1.4022	29083	No	Down
rs3134792	0.881315	bulk	bulk	CCPG1	ENSG00000260916	bulk-CCPG1	6	31312326	G	T	0.0396401	0.0396095583490634	1.4022	28105	No	Up
rs2922994	0.881189	bulk	bulk	GLYATL2	ENSG00000156689	bulk-GLYATL2	6	31335901	G	A	0.0390159	0.0396478827165608	1.40178	25230	No	Up
rs3134792	0.881315	bulk	bulk	TAMM41	ENSG00000144559	bulk-TAMM41	6	31312326	G	T	-0.039619	0.0396862441649348	1.40136	4805	No	Down
rs9267531	0.873748	bulk	bulk	ACMSD	ENSG00000153086	bulk-ACMSD	6	31636742	G	A	-0.0399599	0.0396862441649348	1.40136	26832	No	Down
rs389884	0.820471	bulk	bulk	RPS15	ENSG00000115268	bulk-RPS15	6	31940897	G	A	-0.0402168	0.039705438805661	1.40115	20988	No	Down
rs3134792	0.881315	bulk	bulk	CRKL	ENSG00000099942	bulk-CRKL	6	31312326	G	T	-0.0395939	0.039820801764445	1.39989	28105	No	Down
rs3131643	0.840487	bulk	bulk	BNIP3P27	ENSG00000268438	bulk-BNIP3P27	6	31442782	A	G	0.0355569	0.039859330521252	1.39947	3134	No	Up
rs3117582	0.874147	bulk	bulk	MIR1250	ENSG00000221025	bulk-MIR1250	6	31620520	G	T	0.0412238	0.0398786088768898	1.39926	13988	No	Up
rs3131643	0.840487	bulk	bulk		ENSG00000205020	bulk-	6	31442782	A	G	0.03555	0.0398978965566932	1.39905	4805	No	Up
rs3130614	0.99139	bulk	bulk		ENSG00000173198	bulk-	6	31476458	A	T	-0.0399284	0.0399181127031023	1.39883	5723	No	Down
rs3131619	0.920337	bulk	bulk	RP11-27I1.4	ENSG00000214654	bulk-RP11-27I1.4	6	31434331	T	A	-0.0394843	0.0399181127031023	1.39883	20394	No	Down
rs2922994	0.881189	bulk	bulk	BICD1	ENSG00000151746	bulk-BICD1	6	31335901	G	A	0.0389571	0.0399374194893181	1.39862	26388	No	Up
rs1150753	0.819076	bulk	bulk	RUBCN	ENSG00000145016	bulk-RUBCN	6	32059867	G	A	-0.0400938	0.039976061080015	1.3982	24080	No	Down
rs3131643	0.840487	bulk	bulk		ENSG00000166681	bulk-	6	31442782	A	G	-0.035531	0.039976061080015	1.3982	8491	No	Down
rs3094011	0.938291	bulk	bulk	FCGR3A	ENSG00000203747	bulk-FCGR3A	6	31451836	C	T	0.0391778	0.039976061080015	1.3982	25314	No	Up
rs2734583	0.971616	bulk	bulk	PRR7	ENSG00000131188	bulk-PRR7	6	31505480	G	A	-0.0406843	0.0400340935795017	1.39757	30479	No	Down
rs9267531	0.873748	bulk	bulk	SLC22A4	ENSG00000197208	bulk-SLC22A4	6	31636742	G	A	0.0398958	0.0400340935795017	1.39757	28870	No	Up
rs3131643	0.840487	bulk	bulk	NETO2	ENSG00000171208	bulk-NETO2	6	31442782	A	G	-0.0355171	0.0400534564610045	1.39736	30603	No	Down
rs2922994	0.881189	bulk	bulk	ZNF502	ENSG00000196653	bulk-ZNF502	6	31335901	G	A	-0.0389306	0.0400534564610045	1.39736	26701	No	Down
rs9267488	0.984774	bulk	bulk	CBS	ENSG00000160200	bulk-CBS	6	31514247	G	A	0.0401829	0.0400728287075546	1.39715	30987	No	Up
rs3131643	0.840487	bulk	bulk	TCAP	ENSG00000173991	bulk-TCAP	6	31442782	A	G	-0.0355137	0.0400728287075546	1.39715	30603	No	Down
rs3134792	0.881315	bulk	bulk	MTCO3P5	ENSG00000225476	bulk-MTCO3P5	6	31312326	G	T	0.0395496	0.0400728287075546	1.39715	4297	No	Up
rs3131643	0.840487	bulk	bulk	RP11-529F4.1	ENSG00000244932	bulk-RP11-529F4.1	6	31442782	A	G	-0.0355119	0.0400922103236814	1.39694	3959	No	Down
rs558702	0.846443	bulk	bulk	DNAJC4	ENSG00000110011	bulk-DNAJC4	6	31870326	A	G	0.0400631	0.0401116013139168	1.39673	28999	No	Up
rs9267488	0.984774	bulk	bulk	GFPT2	ENSG00000131459	bulk-GFPT2	6	31514247	G	A	0.040179	0.0401116013139168	1.39673	30773	No	Up
rs7750641	0.803575	bulk	bulk	CD2AP	ENSG00000198087	bulk-CD2AP	6	31129310	T	C	-0.0391178	0.0401116013139168	1.39673	29084	No	Down
rs3134792	0.881315	bulk	bulk	CHMP4B	ENSG00000101421	bulk-CHMP4B	6	31312326	G	T	0.0395342	0.0401310016827945	1.39652	28105	No	Up
rs3131643	0.840487	bulk	bulk	DOK2	ENSG00000147443	bulk-DOK2	6	31442782	A	G	0.0355102	0.0401310016827945	1.39652	30603	No	Up
rs3131619	0.920337	bulk	bulk	TMBIM1	ENSG00000135926	bulk-TMBIM1	6	31434331	T	A	0.0394421	0.0401504114348507	1.39631	26701	No	Up
rs389884	0.820471	bulk	bulk	RAVER1	ENSG00000161847	bulk-RAVER1	6	31940897	G	A	0.0401289	0.0401504114348507	1.39631	28870	No	Up
rs3099844	0.938298	bulk	bulk	COIL	ENSG00000121058	bulk-COIL	6	31448976	A	C	-0.0386516	0.0401698305746236	1.3961	13566	No	Down
rs3131643	0.840487	bulk	bulk	AC079325.5	ENSG00000236770	bulk-AC079325.5	6	31442782	A	G	0.0355016	0.0401698305746236	1.3961	3472	No	Up
rs389884	0.820471	bulk	bulk	MIER2	ENSG00000105556	bulk-MIER2	6	31940897	G	A	-0.0401152	0.0401892591066536	1.39589	29084	No	Down
rs1150753	0.819076	bulk	bulk	RASD1	ENSG00000108551	bulk-RASD1	6	32059867	G	A	0.0400528	0.0402086970354835	1.39568	29468	No	Up
rs3131379	0.863961	bulk	bulk	PLXNC1	ENSG00000136040	bulk-PLXNC1	6	31721033	A	G	0.0399221	0.0402086970354835	1.39568	28870	No	Up
rs7750641	0.803575	bulk	bulk	RP11-809N8.4	ENSG00000256448	bulk-RP11-809N8.4	6	31129310	T	C	0.0391006	0.040228144365658	1.39547	4805	No	Up
rs3130614	0.99139	bulk	bulk	POP5	ENSG00000167272	bulk-POP5	6	31476458	A	T	0.0398526	0.0403060277907771	1.39463	26525	No	Up
rs2922994	0.881189	bulk	bulk	ERGIC2	ENSG00000087502	bulk-ERGIC2	6	31335901	G	A	0.0388832	0.0403255221959248	1.39442	25952	No	Up
rs2734583	0.971616	bulk	bulk	RNF212B	ENSG00000215277	bulk-RNF212B	6	31505480	G	A	0.0406308	0.0403255221959248	1.39442	3134	No	Up
rs3131618	0.927406	bulk	bulk	MPI	ENSG00000178802	bulk-MPI	6	31434621	G	A	-0.0396326	0.0403450260297325	1.39421	26317	No	Down
rs3094011	0.938291	bulk	bulk	TDP2	ENSG00000111802	bulk-TDP2	6	31451836	C	T	0.0390977	0.0403840620015712	1.39379	30563	No	Up
rs389884	0.820471	bulk	bulk	CSNK1G2-AS1	ENSG00000180846	bulk-CSNK1G2-AS1	6	31940897	G	A	0.04008	0.0403840620015712	1.39379	22368	No	Up
rs3131643	0.840487	bulk	bulk	KLF6	ENSG00000067082	bulk-KLF6	6	31442782	A	G	-0.0354583	0.0404035941487294	1.39358	30603	No	Down
rs7750641	0.803575	bulk	bulk	HS3ST3B1	ENSG00000125430	bulk-HS3ST3B1	6	31129310	T	C	0.0390644	0.0404035941487294	1.39358	29084	No	Up
rs3131643	0.840487	bulk	bulk	IMPA1	ENSG00000133731	bulk-IMPA1	6	31442782	A	G	-0.0354497	0.0404426867883576	1.39316	30603	No	Down
rs3131643	0.840487	bulk	bulk	RNU6ATAC39P	ENSG00000252118	bulk-RNU6ATAC39P	6	31442782	A	G	0.0354445	0.0404818172522068	1.39274	3134	No	Up
rs7750641	0.803575	bulk	bulk	SUPT4H1	ENSG00000213246	bulk-SUPT4H1	6	31129310	T	C	0.0390454	0.0405013966796495	1.39253	29084	No	Up
rs3131379	0.863961	bulk	bulk	RP4-622L5.7	ENSG00000224066	bulk-RP4-622L5.7	6	31721033	A	G	0.0398637	0.0405013966796495	1.39253	9542	No	Up
rs3131379	0.863961	bulk	bulk	RP11-644F5.10	ENSG00000258311	bulk-RP11-644F5.10	6	31721033	A	G	-0.0398598	0.0405013966796495	1.39253	25060	No	Down
rs3094011	0.938291	bulk	bulk	MDM2	ENSG00000135679	bulk-MDM2	6	31451836	C	T	0.0390729	0.040520985576874	1.39232	30603	No	Up
rs3099844	0.938298	bulk	bulk	UTRN	ENSG00000152818	bulk-UTRN	6	31448976	A	C	0.0385857	0.0405405839484605	1.39211	30603	No	Up
rs7750641	0.803575	bulk	bulk	SLC45A3	ENSG00000158715	bulk-SLC45A3	6	31129310	T	C	0.0390377	0.0405405839484605	1.39211	29084	No	Up
rs3131643	0.840487	bulk	bulk	CD1A	ENSG00000158477	bulk-CD1A	6	31442782	A	G	0.0354289	0.0405798091330513	1.39169	30603	No	Up
rs3130614	0.99139	bulk	bulk		ENSG00000102001	bulk-	6	31476458	A	T	-0.0397866	0.0406190722701074	1.39127	5723	No	Down
rs3131618	0.927406	bulk	bulk	KIF21A	ENSG00000139116	bulk-KIF21A	6	31434621	G	A	-0.0395785	0.0406190722701074	1.39127	26317	No	Down
rs3117582	0.874147	bulk	bulk	SQLE	ENSG00000104549	bulk-SQLE	6	31620520	G	T	-0.0410614	0.0406387180822839	1.39106	28869	No	Down
rs1150753	0.819076	bulk	bulk	LPXN	ENSG00000110031	bulk-LPXN	6	32059867	G	A	0.0399669	0.0406387180822839	1.39106	29468	No	Up
rs2734583	0.971616	bulk	bulk		ENSG00000243745	bulk-	6	31505480	G	A	-0.0405654	0.0406387180822839	1.39106	3134	No	Down
rs7750641	0.803575	bulk	bulk	ZNF724	ENSG00000196081	bulk-ZNF724	6	31129310	T	C	-0.0389939	0.0407370897634558	1.39001	4805	No	Down
rs3131643	0.840487	bulk	bulk	ERH	ENSG00000100632	bulk-ERH	6	31442782	A	G	0.0353978	0.040756792655949	1.3898	30603	No	Up
rs1150753	0.819076	bulk	bulk	WDR83	ENSG00000123154	bulk-WDR83	6	32059867	G	A	-0.0399318	0.0407952876770077	1.38939	29254	No	Down
rs7750641	0.803575	bulk	bulk	RP11-697N18.3	ENSG00000253330	bulk-RP11-697N18.3	6	31129310	T	C	0.0389901	0.0407952876770077	1.38939	3663	No	Up
rs558702	0.846443	bulk	bulk	RPS2P32	ENSG00000232818	bulk-RPS2P32	6	31870326	A	G	-0.0399167	0.0408150187174918	1.38918	22862	No	Down
rs558702	0.846443	bulk	bulk	LA16c-390H2.4	ENSG00000262312	bulk-LA16c-390H2.4	6	31870326	A	G	0.0399167	0.040834759301087	1.38897	4212	No	Up
rs3131643	0.840487	bulk	bulk	LINC00667	ENSG00000263753	bulk-LINC00667	6	31442782	A	G	0.035384	0.040834759301087	1.38897	16354	No	Up
rs558702	0.846443	bulk	bulk	GABPB1-AS1	ENSG00000244879	bulk-GABPB1-AS1	6	31870326	A	G	0.0399148	0.0408545094324087	1.38876	14750	No	Up
rs3131643	0.840487	bulk	bulk	TRBV7-4	ENSG00000253409	bulk-TRBV7-4	6	31442782	A	G	0.0353753	0.0408742691160749	1.38855	4805	No	Up
rs2922994	0.881189	bulk	bulk	NDFIP2	ENSG00000102471	bulk-NDFIP2	6	31335901	G	A	0.0387695	0.0409138171589233	1.38813	26701	No	Up
rs9267531	0.873748	bulk	bulk	RP5-1042I8.7	ENSG00000261662	bulk-RP5-1042I8.7	6	31636742	G	A	0.0397172	0.0409336055273523	1.38792	4805	No	Up
rs3130614	0.99139	bulk	bulk	ACTG2	ENSG00000163017	bulk-ACTG2	6	31476458	A	T	-0.0397166	0.0409732109813542	1.3875	24781	No	Down
rs3131379	0.863961	bulk	bulk	LINC00888	ENSG00000240024	bulk-LINC00888	6	31721033	A	G	-0.0397645	0.0409732109813542	1.3875	4805	No	Down
rs2922994	0.881189	bulk	bulk	HMBOX1	ENSG00000147421	bulk-HMBOX1	6	31335901	G	A	-0.0387524	0.0409930280761872	1.38729	26388	No	Down
rs7750641	0.803575	bulk	bulk		ENSG00000224997	bulk-	6	31129310	T	C	-0.0389444	0.0410128547557523	1.38708	7572	No	Down
rs9267531	0.873748	bulk	bulk	TMEM104	ENSG00000109066	bulk-TMEM104	6	31636742	G	A	0.0396977	0.0410326910246852	1.38687	29084	No	Up
rs3131619	0.920337	bulk	bulk	SPDYE1	ENSG00000136206	bulk-SPDYE1	6	31434331	T	A	0.0392615	0.0410723923492084	1.38645	10291	No	Up
rs3099844	0.938298	bulk	bulk	C12orf10	ENSG00000139637	bulk-C12orf10	6	31448976	A	C	-0.0384746	0.0410922574140816	1.38624	13566	No	Down
rs2734583	0.971616	bulk	bulk	AGRP	ENSG00000159723	bulk-AGRP	6	31505480	G	A	-0.0404723	0.0410922574140816	1.38624	29316	No	Down
rs3130614	0.99139	bulk	bulk	ZNF283	ENSG00000167637	bulk-ZNF283	6	31476458	A	T	-0.0396933	0.0410922574140816	1.38624	20388	No	Down
rs1150753	0.819076	bulk	bulk	PEAR1	ENSG00000187800	bulk-PEAR1	6	32059867	G	A	-0.0398674	0.0411121320868879	1.38603	24179	No	Down
rs3131619	0.920337	bulk	bulk	ST20-AS1	ENSG00000259642	bulk-ST20-AS1	6	31434331	T	A	-0.0392461	0.0411320163722744	1.38582	26193	No	Down
rs3117582	0.874147	bulk	bulk	KIF1C	ENSG00000129250	bulk-KIF1C	6	31620520	G	T	-0.0409551	0.0411519102748903	1.38561	29083	No	Down
rs3130614	0.99139	bulk	bulk	TRMO	ENSG00000136932	bulk-TRMO	6	31476458	A	T	0.0396875	0.0411519102748903	1.38561	26525	No	Up
rs3131379	0.863961	bulk	bulk	BOLA3-AS1	ENSG00000225439	bulk-BOLA3-AS1	6	31721033	A	G	-0.0397295	0.0411519102748903	1.38561	4805	No	Down
rs3094013	0.920337	bulk	bulk	LIMCH1	ENSG00000064042	bulk-LIMCH1	6	31434366	A	G	-0.0391912	0.0411907784867738	1.3852	25184	No	Down
rs7750641	0.803575	bulk	bulk	CPT1C	ENSG00000169169	bulk-CPT1C	6	31129310	T	C	0.0389139	0.0411907784867738	1.3852	29084	No	Up
rs3131643	0.840487	bulk	bulk	FLJ35934	ENSG00000220161	bulk-FLJ35934	6	31442782	A	G	0.0353234	0.0411907784867738	1.3852	3472	No	Up
rs3130614	0.99139	bulk	bulk	OR52N4	ENSG00000181074	bulk-OR52N4	6	31476458	A	T	0.0396739	0.0412107008102619	1.38499	26525	No	Up
rs1150753	0.819076	bulk	bulk	TLN1	ENSG00000137076	bulk-TLN1	6	32059867	G	A	0.0398479	0.041230632769377	1.38478	29468	No	Up
rs3094011	0.938291	bulk	bulk	KLHL11	ENSG00000178502	bulk-KLHL11	6	31451836	C	T	-0.038928	0.041230632769377	1.38478	30563	No	Down
rs3131643	0.840487	bulk	bulk	AC008074.5	ENSG00000237217	bulk-AC008074.5	6	31442782	A	G	0.0353148	0.041230632769377	1.38478	4297	No	Up
rs9267488	0.984774	bulk	bulk	LRRC4	ENSG00000128594	bulk-LRRC4	6	31514247	G	A	-0.0399461	0.0412505743687793	1.38457	30987	No	Down
rs558702	0.846443	bulk	bulk	IFITM5	ENSG00000206013	bulk-IFITM5	6	31870326	A	G	-0.0398309	0.0412505743687793	1.38457	22283	No	Down
rs2922994	0.881189	bulk	bulk	RNU7-61P	ENSG00000251706	bulk-RNU7-61P	6	31335901	G	A	0.0387031	0.0412705256131316	1.38436	3134	No	Up
rs3117582	0.874147	bulk	bulk	CLEC7A	ENSG00000172243	bulk-CLEC7A	6	31620520	G	T	-0.040919	0.0413304372625476	1.38373	28869	No	Down
rs2922994	0.881189	bulk	bulk	PDXDC1	ENSG00000179889	bulk-PDXDC1	6	31335901	G	A	-0.0386861	0.0413304372625476	1.38373	16138	No	Down
rs3131379	0.863961	bulk	bulk	BCL7B	ENSG00000106635	bulk-BCL7B	6	31721033	A	G	-0.0396867	0.0413704266724905	1.38331	28121	No	Down
rs7750641	0.803575	bulk	bulk	PMM2	ENSG00000140650	bulk-PMM2	6	31129310	T	C	0.0388796	0.0413704266724905	1.38331	13566	No	Up
rs3099844	0.938298	bulk	bulk	TIAM1	ENSG00000156299	bulk-TIAM1	6	31448976	A	C	0.0384219	0.0413904358845834	1.3831	30603	No	Up
rs7750641	0.803575	bulk	bulk	SEC61G	ENSG00000132432	bulk-SEC61G	6	31129310	T	C	0.0388472	0.0415298153354043	1.38164	23795	No	Up
rs3134792	0.881315	bulk	bulk	TXLNA	ENSG00000084652	bulk-TXLNA	6	31312326	G	T	-0.039255	0.0415499016373852	1.38143	28105	No	Down
rs3094011	0.938291	bulk	bulk	MX2	ENSG00000183486	bulk-MX2	6	31451836	C	T	0.0388727	0.0415499016373852	1.38143	30389	No	Up
rs2734583	0.971616	bulk	bulk	LINC00598	ENSG00000215483	bulk-LINC00598	6	31505480	G	A	-0.0403832	0.0415499016373852	1.38143	5901	No	Down
rs1800628	1	bulk	bulk	VARS	ENSG00000204394	bulk-VARS	6	31546850	A	G	0.039677	0.041590103390856	1.38101	26700	No	Up
rs3131643	0.840487	bulk	bulk	DDX12P	ENSG00000214826	bulk-DDX12P	6	31442782	A	G	-0.0352421	0.0416303440416747	1.38059	4805	No	Down
rs3117582	0.874147	bulk	bulk	ZNF382	ENSG00000161298	bulk-ZNF382	6	31620520	G	T	0.0408609	0.0416504789653491	1.38038	29083	No	Up
rs1150753	0.819076	bulk	bulk	MSS51	ENSG00000166343	bulk-MSS51	6	32059867	G	A	0.039764	0.0416504789653491	1.38038	23260	No	Up
rs389884	0.820471	bulk	bulk	PSTPIP2	ENSG00000152229	bulk-PSTPIP2	6	31940897	G	A	-0.0398239	0.0416696641369554	1.38018	29084	No	Down
rs3131643	0.840487	bulk	bulk	RP3-426I6.6	ENSG00000270031	bulk-RP3-426I6.6	6	31442782	A	G	0.0352387	0.0416696641369554	1.38018	3833	No	Up
rs2922994	0.881189	bulk	bulk	COMMD3	ENSG00000148444	bulk-COMMD3	6	31335901	G	A	0.0386216	0.0416898180781791	1.37997	21626	No	Up
rs389884	0.820471	bulk	bulk	KCNH8	ENSG00000183960	bulk-KCNH8	6	31940897	G	A	0.03982	0.0417099817670539	1.37976	28335	No	Up
rs3134792	0.881315	bulk	bulk	RRBP1	ENSG00000125844	bulk-RRBP1	6	31312326	G	T	0.0392261	0.0417301552082943	1.37955	27891	No	Up
rs389884	0.820471	bulk	bulk	RN7SL172P	ENSG00000243544	bulk-RN7SL172P	6	31940897	G	A	0.0398122	0.0417503384066171	1.37934	4805	No	Up
rs1800628	1	monoc	Classic Monocyte	DXO	ENSG00000204348	monoc-DXO	6	31546850	A	G	0.0655538319928882	0.0417712752758741	1.37912226553401	969	No	Up
rs7750641	0.803575	bulk	bulk	TRAPPC3	ENSG00000054116	bulk-TRAPPC3	6	31129310	T	C	0.0387958	0.0417907340933889	1.37892	29084	No	Up
rs2922994	0.881189	bulk	bulk	KMT2C	ENSG00000055609	bulk-KMT2C	6	31335901	G	A	0.0386008	0.0417907340933889	1.37892	26701	No	Up
rs1150753	0.819076	bulk	bulk	DEXI	ENSG00000182108	bulk-DEXI	6	32059867	G	A	0.0397367	0.0417907340933889	1.37892	24393	No	Up
rs2734583	0.971616	bulk	bulk	FARSB	ENSG00000116120	bulk-FARSB	6	31505480	G	A	-0.0403317	0.0418109465912829	1.37871	25190	No	Down
rs3131643	0.840487	bulk	bulk	POMGNT1	ENSG00000085998	bulk-POMGNT1	6	31442782	A	G	0.0352127	0.0418311688651495	1.3785	30603	No	Up
rs7750641	0.803575	bulk	bulk	GATA6	ENSG00000141448	bulk-GATA6	6	31129310	T	C	0.038792	0.0418311688651495	1.3785	29084	No	Up
rs3134792	0.881315	bulk	bulk	MIR27A	ENSG00000207808	bulk-MIR27A	6	31312326	G	T	0.0392049	0.0418311688651495	1.3785	17204	No	Up
rs7750641	0.803575	bulk	bulk	CD38	ENSG00000004468	bulk-CD38	6	31129310	T	C	-0.0387843	0.0418504372666927	1.3783	28870	No	Down
rs3131618	0.927406	bulk	bulk	CHSY1	ENSG00000131873	bulk-CHSY1	6	31434621	G	A	-0.0393388	0.0418504372666927	1.3783	26317	No	Down
rs3131643	0.840487	bulk	bulk	ADGRB1	ENSG00000181790	bulk-ADGRB1	6	31442782	A	G	0.0352075	0.0418504372666927	1.3783	30389	No	Up
rs2922994	0.881189	bulk	bulk	AC002480.3	ENSG00000232759	bulk-AC002480.3	6	31335901	G	A	0.0385856	0.0418706786406113	1.37809	4297	No	Up
rs2734583	0.971616	bulk	bulk	AKR1C1	ENSG00000187134	bulk-AKR1C1	6	31505480	G	A	0.0403178	0.0418909298044687	1.37788	13058	No	Up
rs7750641	0.803575	bulk	bulk	RP11-203M5.7	ENSG00000258515	bulk-RP11-203M5.7	6	31129310	T	C	-0.0387748	0.0418909298044687	1.37788	9372	No	Down
rs2922994	0.881189	bulk	bulk	E2F3	ENSG00000112242	bulk-E2F3	6	31335901	G	A	0.0385799	0.0419111907629998	1.37767	10799	No	Up
rs3134792	0.881315	bulk	bulk		ENSG00000154035	bulk-	6	31312326	G	T	0.0391915	0.0419111907629998	1.37767	23030	No	Up
rs3094011	0.938291	bulk	bulk	TEX101	ENSG00000131126	bulk-TEX101	6	31451836	C	T	0.0388002	0.041931461520942	1.37746	30051	No	Up
rs3131643	0.840487	bulk	bulk	HRK	ENSG00000135116	bulk-HRK	6	31442782	A	G	-0.0351851	0.0419517420830348	1.37725	30389	No	Down
rs558702	0.846443	bulk	bulk	GGTLC1	ENSG00000149435	bulk-GGTLC1	6	31870326	A	G	0.0397021	0.0419517420830348	1.37725	23642	No	Up
rs3099844	0.938298	bulk	bulk	NAMPT	ENSG00000105835	bulk-NAMPT	6	31448976	A	C	-0.0383089	0.0419720324540201	1.37704	30603	No	Down
rs3131643	0.840487	bulk	bulk	CTD-2017D11.1	ENSG00000268362	bulk-CTD-2017D11.1	6	31442782	A	G	0.0351799	0.0420116752759378	1.37663	4805	No	Up
rs1150753	0.819076	bulk	bulk	GSTZ1	ENSG00000100577	bulk-GSTZ1	6	32059867	G	A	-0.0396898	0.042031994634199	1.37642	29254	No	Down
rs3131643	0.840487	bulk	bulk	MEF2A	ENSG00000068305	bulk-MEF2A	6	31442782	A	G	-0.0351695	0.0420523238201167	1.37621	30603	No	Down
rs3134792	0.881315	bulk	bulk	FAM184A	ENSG00000111879	bulk-FAM184A	6	31312326	G	T	0.0391587	0.0420726628384444	1.376	28105	No	Up
rs7750641	0.803575	bulk	bulk	ITGAE	ENSG00000083457	bulk-ITGAE	6	31129310	T	C	0.0387405	0.0420930116939375	1.37579	23260	No	Up
rs7750641	0.803575	bulk	bulk	EIF4A2	ENSG00000156976	bulk-EIF4A2	6	31129310	T	C	0.0387386	0.0420930116939375	1.37579	29084	No	Up
rs3117582	0.874147	bulk	bulk	NOP10	ENSG00000182117	bulk-NOP10	6	31620520	G	T	-0.0407626	0.0421133703913539	1.37558	29083	No	Down
rs389884	0.820471	bulk	bulk	CHCHD5	ENSG00000125611	bulk-CHCHD5	6	31940897	G	A	-0.0397321	0.0421337389354538	1.37537	24009	No	Down
rs7750641	0.803575	bulk	bulk	RP11-111M22.3	ENSG00000255135	bulk-RP11-111M22.3	6	31129310	T	C	0.0387329	0.0421337389354538	1.37537	4805	No	Up
rs3117582	0.874147	bulk	bulk	GABPB2	ENSG00000143458	bulk-GABPB2	6	31620520	G	T	0.0407506	0.0422143396416881	1.37454	28984	No	Up
rs3131643	0.840487	bulk	bulk	LINC00115	ENSG00000225880	bulk-LINC00115	6	31442782	A	G	-0.0351332	0.042255184274487	1.37412	4805	No	Down
rs1270942	0.833708	bulk	bulk	MICAL1	ENSG00000135596	bulk-MICAL1	6	31918860	G	A	0.0396173	0.0422756214082605	1.37391	24009	No	Up
rs3094013	0.920337	bulk	bulk	ZNF260	ENSG00000254004	bulk-ZNF260	6	31434366	A	G	0.0389858	0.0422756214082605	1.37391	26317	No	Up
rs558702	0.846443	bulk	bulk	RP11-779O18.3	ENSG00000253736	bulk-RP11-779O18.3	6	31870326	A	G	0.0396319	0.0422960684266539	1.3737	7487	No	Up
rs9267488	0.984774	bulk	bulk	CACNG8	ENSG00000142408	bulk-CACNG8	6	31514247	G	A	0.0397387	0.0423360173023795	1.37329	30773	No	Up
rs2922994	0.881189	bulk	bulk	SCN4B	ENSG00000177098	bulk-SCN4B	6	31335901	G	A	0.0384965	0.0423564935318387	1.37308	26701	No	Up
rs3117582	0.874147	bulk	bulk	NEK2	ENSG00000117650	bulk-NEK2	6	31620520	G	T	0.0407125	0.042397475706134	1.37266	28869	No	Up
rs3117582	0.874147	bulk	bulk	FAM63B	ENSG00000128923	bulk-FAM63B	6	31620520	G	T	0.0407125	0.042397475706134	1.37266	29083	No	Up
rs3134792	0.881315	bulk	bulk	CCDC91	ENSG00000123106	bulk-CCDC91	6	31312326	G	T	0.0390933	0.0424179816605522	1.37245	28065	No	Up
rs3131379	0.863961	bulk	bulk	CTD-2021A8.2	ENSG00000228897	bulk-CTD-2021A8.2	6	31721033	A	G	0.0394902	0.0424179816605522	1.37245	3980	No	Up
rs3094011	0.938291	bulk	bulk	ZSCAN2	ENSG00000176371	bulk-ZSCAN2	6	31451836	C	T	0.0386992	0.0424580456840164	1.37204	30603	No	Up
rs3131643	0.840487	bulk	bulk	RP1-151F17.1	ENSG00000229931	bulk-RP1-151F17.1	6	31442782	A	G	-0.0350986	0.0424580456840164	1.37204	4805	No	Down
rs3131643	0.840487	bulk	bulk		ENSG00000267171	bulk-	6	31442782	A	G	-0.0350969	0.0424785809336977	1.37183	3134	No	Down
rs3134792	0.881315	bulk	bulk	SBNO2	ENSG00000064932	bulk-SBNO2	6	31312326	G	T	0.0390778	0.0424991261154536	1.37162	28105	No	Up
rs3131643	0.840487	bulk	bulk	AP1G1	ENSG00000166747	bulk-AP1G1	6	31442782	A	G	0.0350969	0.0424991261154536	1.37162	30349	No	Up
rs389884	0.820471	bulk	bulk	LINC00482	ENSG00000185168	bulk-LINC00482	6	31940897	G	A	0.0396676	0.0424991261154536	1.37162	7572	No	Up
rs3094013	0.920337	bulk	bulk	RP11-216B9.6	ENSG00000228395	bulk-RP11-216B9.6	6	31434366	A	G	0.0389455	0.0424991261154536	1.37162	4805	No	Up
rs2734583	0.971616	bulk	bulk	IWS1	ENSG00000163166	bulk-IWS1	6	31505480	G	A	-0.040193	0.042519681234088	1.37141	30479	No	Down
rs7750641	0.803575	bulk	bulk	PPP6R3	ENSG00000110075	bulk-PPP6R3	6	31129310	T	C	0.0386567	0.0425402462944068	1.3712	29084	No	Up
rs2734583	0.971616	bulk	bulk	PLD4	ENSG00000166428	bulk-PLD4	6	31505480	G	A	0.0401851	0.0425598413133743	1.371	30479	No	Up
rs7750641	0.803575	bulk	bulk	PHB2	ENSG00000215021	bulk-PHB2	6	31129310	T	C	0.0386548	0.0425598413133743	1.371	29084	No	Up
rs558702	0.846443	bulk	bulk	RP11-168J18.6	ENSG00000239557	bulk-RP11-168J18.6	6	31870326	A	G	-0.0395694	0.0426010202375308	1.37058	6853	No	Down
rs3099844	0.938298	bulk	bulk	SCRN2	ENSG00000141295	bulk-SCRN2	6	31448976	A	C	-0.0381884	0.0426216246382553	1.37037	13566	No	Down
rs3134792	0.881315	bulk	bulk	NAP1L5	ENSG00000177432	bulk-NAP1L5	6	31312326	G	T	0.0390547	0.0426216246382553	1.37037	28105	No	Up
rs7750641	0.803575	bulk	bulk	LGALS17A	ENSG00000226025	bulk-LGALS17A	6	31129310	T	C	0.0386357	0.0426422390045001	1.37016	22242	No	Up
rs2734583	0.971616	bulk	bulk	HERC3	ENSG00000138641	bulk-HERC3	6	31505480	G	A	-0.0401613	0.0426628633410851	1.36995	30479	No	Down
rs2734583	0.971616	bulk	bulk	ZNF318	ENSG00000171467	bulk-ZNF318	6	31505480	G	A	0.0401673	0.0426628633410851	1.36995	29690	No	Up
rs2922994	0.881189	bulk	bulk	IDO1	ENSG00000131203	bulk-IDO1	6	31335901	G	A	-0.0384301	0.0426825148402934	1.36975	21213	No	Down
rs9267531	0.873748	bulk	bulk	PLEK	ENSG00000115956	bulk-PLEK	6	31636742	G	A	-0.0393695	0.0427031586566809	1.36954	29084	No	Down
rs7750641	0.803575	bulk	bulk	RP11-53B2.2	ENSG00000267702	bulk-RP11-53B2.2	6	31129310	T	C	0.0386186	0.042744476248037	1.36912	4805	No	Up
rs9267488	0.984774	bulk	bulk	DTNBP1	ENSG00000047579	bulk-DTNBP1	6	31514247	G	A	-0.0396507	0.0427651500326662	1.36891	30773	No	Down
rs3130614	0.99139	bulk	bulk	CTD-2368P22.1	ENSG00000176593	bulk-CTD-2368P22.1	6	31476458	A	T	0.0393728	0.0427651500326662	1.36891	15159	No	Up
rs2922994	0.881189	bulk	bulk	TMEM191A	ENSG00000226287	bulk-TMEM191A	6	31335901	G	A	0.0384188	0.0427651500326662	1.36891	21527	No	Up
rs2734583	0.971616	bulk	bulk	SNX11	ENSG00000002919	bulk-SNX11	6	31505480	G	A	0.0401435	0.0427848486474847	1.36871	30479	No	Up
rs3099844	0.938298	bulk	bulk	EEPD1	ENSG00000122547	bulk-EEPD1	6	31448976	A	C	-0.0381601	0.0427848486474847	1.36871	30603	No	Down
rs7750641	0.803575	bulk	bulk	PISD	ENSG00000241878	bulk-PISD	6	31129310	T	C	0.038611	0.0427848486474847	1.36871	28870	No	Up
rs3117582	0.874147	bulk	bulk	PTGR1	ENSG00000106853	bulk-PTGR1	6	31620520	G	T	-0.0406263	0.0428262452782787	1.36829	28869	No	Down
rs3131643	0.840487	bulk	bulk	RPS14	ENSG00000164587	bulk-RPS14	6	31442782	A	G	-0.0350381	0.0428262452782787	1.36829	30603	No	Down
rs2734583	0.971616	bulk	bulk	C14orf93	ENSG00000100802	bulk-C14orf93	6	31505480	G	A	-0.0401296	0.0428469586113004	1.36808	30479	No	Down
rs2922994	0.881189	bulk	bulk	DBNDD1	ENSG00000003249	bulk-DBNDD1	6	31335901	G	A	0.0384017	0.0428676819625284	1.36787	26701	No	Up
rs3134792	0.881315	bulk	bulk		ENSG00000186310	bulk-	6	31312326	G	T	0.0390047	0.0428874278059196	1.36767	5724	No	Up
rs1150753	0.819076	bulk	bulk	HIGD2A	ENSG00000146066	bulk-HIGD2A	6	32059867	G	A	-0.039522	0.04290817073047	1.36746	24393	No	Down
rs389884	0.820471	bulk	bulk	SEC23IP	ENSG00000107651	bulk-SEC23IP	6	31940897	G	A	-0.0395815	0.0429289236875391	1.36725	29084	No	Down
rs7750641	0.803575	bulk	bulk	RFPL3S	ENSG00000205853	bulk-RFPL3S	6	31129310	T	C	-0.0385805	0.0429289236875391	1.36725	21028	No	Down
rs3094011	0.938291	bulk	bulk	RP11-77H9.2	ENSG00000260276	bulk-RP11-77H9.2	6	31451836	C	T	0.0386134	0.0429289236875391	1.36725	24609	No	Up
rs3131379	0.863961	bulk	bulk	RP4-584D14.7	ENSG00000261305	bulk-RP4-584D14.7	6	31721033	A	G	-0.0393871	0.0429289236875391	1.36725	18339	No	Down
rs3131618	0.927406	bulk	bulk	LACTB	ENSG00000103642	bulk-LACTB	6	31434621	G	A	-0.0391282	0.0429496866819791	1.36704	26317	No	Down
rs9267488	0.984774	bulk	bulk		ENSG00000108292	bulk-	6	31514247	G	A	-0.0396194	0.0429496866819791	1.36704	13566	No	Down
rs9267531	0.873748	bulk	bulk	ARHGEF2	ENSG00000116584	bulk-ARHGEF2	6	31636742	G	A	0.0393268	0.0429496866819791	1.36704	13566	No	Up
rs3131643	0.840487	bulk	bulk	RCAN3	ENSG00000117602	bulk-RCAN3	6	31442782	A	G	-0.035019	0.0429496866819791	1.36704	30603	No	Down
rs3131643	0.840487	bulk	bulk	SSBP2	ENSG00000145687	bulk-SSBP2	6	31442782	A	G	-0.0350173	0.0429496866819791	1.36704	30603	No	Down
rs3099844	0.938298	bulk	bulk	A2ML1	ENSG00000166535	bulk-A2ML1	6	31448976	A	C	0.0381319	0.0429496866819791	1.36704	28137	No	Up
rs3117582	0.874147	bulk	bulk		ENSG00000160219	bulk-	6	31620520	G	T	-0.0405841	0.0430318482742465	1.36621	8490	No	Down
rs1150753	0.819076	bulk	bulk	LINC00886	ENSG00000240875	bulk-LINC00886	6	32059867	G	A	0.0394947	0.0430526610491711	1.366	4805	No	Up
rs3131643	0.840487	bulk	bulk	KCNK7	ENSG00000173338	bulk-KCNK7	6	31442782	A	G	0.035	0.0430734838903981	1.36579	30603	No	Up
rs3094013	0.920337	bulk	bulk	C1orf27	ENSG00000157181	bulk-C1orf27	6	31434366	A	G	0.0388342	0.0430933245309056	1.36559	26317	No	Up
rs3134792	0.881315	bulk	bulk	TMEM217	ENSG00000172738	bulk-TMEM217	6	31312326	G	T	0.0389662	0.0430933245309056	1.36559	20873	No	Up
rs3117582	0.874147	bulk	bulk	TRDV1	ENSG00000211804	bulk-TRDV1	6	31620520	G	T	0.0405761	0.0430933245309056	1.36559	4804	No	Up
rs7750641	0.803575	bulk	bulk		ENSG00000182646	bulk-	6	31129310	T	C	-0.0385462	0.0431141670394239	1.36538	4805	No	Down
rs3131643	0.840487	bulk	bulk	AC099850.1	ENSG00000224738	bulk-AC099850.1	6	31442782	A	G	0.0349931	0.0431141670394239	1.36538	4805	No	Up
rs3134792	0.881315	bulk	bulk	MAST1	ENSG00000105613	bulk-MAST1	6	31312326	G	T	0.0389585	0.0431350196286256	1.36517	28105	No	Up
rs3134792	0.881315	bulk	bulk	RP3-382I10.7	ENSG00000213204	bulk-RP3-382I10.7	6	31312326	G	T	-0.0389546	0.0431350196286256	1.36517	21773	No	Down
rs3131643	0.840487	bulk	bulk	KIAA1614	ENSG00000135835	bulk-KIAA1614	6	31442782	A	G	0.0349879	0.0431558823033863	1.36496	25100	No	Up
rs558702	0.846443	bulk	bulk	TRBV7-1	ENSG00000211707	bulk-TRBV7-1	6	31870326	A	G	0.039468	0.0431558823033863	1.36496	3557	No	Up
rs3094011	0.938291	bulk	bulk	ZNF93	ENSG00000184635	bulk-ZNF93	6	31451836	C	T	-0.0385638	0.0431767550685841	1.36475	30389	No	Down
rs3131643	0.840487	bulk	bulk		ENSG00000186275	bulk-	6	31442782	A	G	-0.0349758	0.043196643278179	1.36455	4805	No	Down
rs389884	0.820471	bulk	bulk	ORAI2	ENSG00000160991	bulk-ORAI2	6	31940897	G	A	0.0395307	0.0432175357578215	1.36434	29044	No	Up
rs3131643	0.840487	bulk	bulk	ABCE1	ENSG00000164163	bulk-ABCE1	6	31442782	A	G	0.0349741	0.0432175357578215	1.36434	13566	No	Up
rs3131643	0.840487	bulk	bulk	PKM	ENSG00000067225	bulk-PKM	6	31442782	A	G	0.0349741	0.0432384383423163	1.36413	24395	No	Up
rs3131618	0.927406	bulk	bulk	PLIN3	ENSG00000105355	bulk-PLIN3	6	31434621	G	A	-0.0390741	0.0432593510365509	1.36392	26317	No	Down
rs3131643	0.840487	bulk	bulk	HACD3	ENSG00000074696	bulk-HACD3	6	31442782	A	G	0.0349671	0.0432792772917545	1.36372	30175	No	Up
rs3134792	0.881315	bulk	bulk	ALG8	ENSG00000159063	bulk-ALG8	6	31312326	G	T	0.0389296	0.0432792772917545	1.36372	28105	No	Up
rs2734583	0.971616	bulk	bulk	NHP2	ENSG00000145912	bulk-NHP2	6	31505480	G	A	-0.0400405	0.043300209738147	1.36351	5216	No	Down
rs2922994	0.881189	bulk	bulk	FBXW8	ENSG00000174989	bulk-FBXW8	6	31335901	G	A	-0.0383183	0.043300209738147	1.36351	26487	No	Down
rs3131643	0.840487	bulk	bulk	TMEM9	ENSG00000116857	bulk-TMEM9	6	31442782	A	G	0.0349602	0.0433211523087223	1.3633	30603	No	Up
rs7750641	0.803575	bulk	bulk	SEPT9	ENSG00000184640	bulk-SEPT9	6	31129310	T	C	0.0385081	0.0433421050083769	1.36309	29084	No	Up
rs1150753	0.819076	bulk	bulk	RP11-597D13.7	ENSG00000251429	bulk-RP11-597D13.7	6	32059867	G	A	-0.0394381	0.0433421050083769	1.36309	20394	No	Down
rs1270942	0.833708	bulk	bulk		ENSG00000259850	bulk-	6	31918860	G	A	0.0394086	0.04336306784201	1.36288	18847	No	Up
rs389884	0.820471	bulk	bulk		ENSG00000264198	bulk-	6	31940897	G	A	0.0395053	0.04336306784201	1.36288	4805	No	Up
rs3131643	0.840487	bulk	bulk	EIF3I	ENSG00000084623	bulk-EIF3I	6	31442782	A	G	0.0349498	0.0433830418715672	1.36268	13566	No	Up
rs3131643	0.840487	bulk	bulk	CNOT2	ENSG00000111596	bulk-CNOT2	6	31442782	A	G	-0.0349447	0.0433830418715672	1.36268	13566	No	Down
rs1150753	0.819076	bulk	bulk	SCAMP5	ENSG00000198794	bulk-SCAMP5	6	32059867	G	A	0.0394322	0.0433830418715672	1.36268	29468	No	Up
rs7750641	0.803575	bulk	bulk	CHD6	ENSG00000124177	bulk-CHD6	6	31129310	T	C	0.0384966	0.0434040245047151	1.36247	28870	No	Up
rs3134792	0.881315	bulk	bulk	KIF11	ENSG00000138160	bulk-KIF11	6	31312326	G	T	0.0389103	0.0434040245047151	1.36247	27891	No	Up
rs3094013	0.920337	bulk	bulk	UGT2B11	ENSG00000213759	bulk-UGT2B11	6	31434366	A	G	-0.0387671	0.0434250172863191	1.36226	10291	No	Down
rs3130614	0.99139	bulk	bulk	DMRTC2	ENSG00000142025	bulk-DMRTC2	6	31476458	A	T	-0.0392348	0.0434870552329838	1.36164	26311	No	Down
rs3134792	0.881315	bulk	bulk		ENSG00000177764	bulk-	6	31312326	G	T	-0.0388891	0.0434870552329838	1.36164	28105	No	Down
rs7750641	0.803575	bulk	bulk	LA16c-431H6.6	ENSG00000261732	bulk-LA16c-431H6.6	6	31129310	T	C	0.0384814	0.0434870552329838	1.36164	5901	No	Up
rs3134792	0.881315	bulk	bulk	PHTF1	ENSG00000116793	bulk-PHTF1	6	31312326	G	T	0.0388891	0.0435080881732129	1.36143	28105	No	Up
rs2922994	0.881189	bulk	bulk	RTF1	ENSG00000137815	bulk-RTF1	6	31335901	G	A	0.0382823	0.0435080881732129	1.36143	26487	No	Up
rs3131643	0.840487	bulk	bulk	ESPNL	ENSG00000144488	bulk-ESPNL	6	31442782	A	G	-0.0349256	0.0435080881732129	1.36143	30389	No	Down
rs1270942	0.833708	bulk	bulk	ZBTB20-AS1	ENSG00000241560	bulk-ZBTB20-AS1	6	31918860	G	A	-0.0393774	0.0435080881732129	1.36143	4805	No	Down
rs3131643	0.840487	bulk	bulk	CTD-2521M24.6	ENSG00000269481	bulk-CTD-2521M24.6	6	31442782	A	G	-0.0349153	0.0435491818084406	1.36102	4297	No	Down
rs9267488	0.984774	bulk	bulk	RERE	ENSG00000142599	bulk-RERE	6	31514247	G	A	-0.039502	0.0435702447967964	1.36081	30773	No	Down
rs7750641	0.803575	bulk	bulk	AC142528.1	ENSG00000235078	bulk-AC142528.1	6	31129310	T	C	0.0384662	0.0435702447967964	1.36081	4467	No	Up
rs3130614	0.99139	bulk	bulk	CNTROB	ENSG00000170037	bulk-CNTROB	6	31476458	A	T	0.0392212	0.0435913179724728	1.3606	10798	No	Up
rs3131643	0.840487	bulk	bulk	PGM3	ENSG00000013375	bulk-PGM3	6	31442782	A	G	-0.0349066	0.0436124013403971	1.36039	30389	No	Down
rs3134792	0.881315	bulk	bulk	UNK	ENSG00000132478	bulk-UNK	6	31312326	G	T	-0.038866	0.0436124013403971	1.36039	22717	No	Down
rs3131643	0.840487	bulk	bulk	UNC13B	ENSG00000198722	bulk-UNC13B	6	31442782	A	G	0.0349118	0.0436124013403971	1.36039	30603	No	Up
rs1270942	0.833708	bulk	bulk	LIF	ENSG00000128342	bulk-LIF	6	31918860	G	A	0.039356	0.0436324902187165	1.36019	28236	No	Up
rs2922994	0.881189	bulk	bulk	TOR1B	ENSG00000136816	bulk-TOR1B	6	31335901	G	A	0.0382614	0.0436324902187165	1.36019	26701	No	Up
rs3131643	0.840487	bulk	bulk	SARNP	ENSG00000205323	bulk-SARNP	6	31442782	A	G	0.0349066	0.0436324902187165	1.36019	25528	No	Up
rs2734583	0.971616	bulk	bulk		ENSG00000184551	bulk-	6	31505480	G	A	-0.0399731	0.0436535935000009	1.35998	4297	No	Down
rs3134792	0.881315	bulk	bulk	HIST1H2AC	ENSG00000180573	bulk-HIST1H2AC	6	31312326	G	T	0.0388564	0.0436747069880941	1.35977	28105	No	Up
rs3117582	0.874147	bulk	bulk	MDK	ENSG00000110492	bulk-MDK	6	31620520	G	T	-0.0404498	0.0437371016470267	1.35915	28869	No	Down
rs2922994	0.881189	bulk	bulk	FAM131B	ENSG00000159784	bulk-FAM131B	6	31335901	G	A	-0.0382387	0.0437371016470267	1.35915	26487	No	Down
rs3131643	0.840487	bulk	bulk	ZNF506	ENSG00000081665	bulk-ZNF506	6	31442782	A	G	0.0348824	0.0437794196335597	1.35873	20040	No	Up
rs7750641	0.803575	bulk	bulk	DDX17	ENSG00000100201	bulk-DDX17	6	31129310	T	C	0.038428	0.0437794196335597	1.35873	28870	No	Up
rs3117582	0.874147	bulk	bulk	GYPE	ENSG00000197465	bulk-GYPE	6	31620520	G	T	-0.0404378	0.0437794196335597	1.35873	8490	No	Down
rs3131619	0.920337	bulk	bulk	VSTM1	ENSG00000189068	bulk-VSTM1	6	31434331	T	A	-0.0387427	0.0437995854443585	1.35853	10799	No	Down
rs3134792	0.881315	bulk	bulk	AC007292.3	ENSG00000269318	bulk-AC007292.3	6	31312326	G	T	0.0388275	0.0438419638873094	1.35811	4805	No	Up
rs7750641	0.803575	bulk	bulk		ENSG00000203879	bulk-	6	31129310	T	C	0.0384128	0.0438631684825855	1.3579	8491	No	Up
rs3099844	0.938298	bulk	bulk	ZNF263	ENSG00000006194	bulk-ZNF263	6	31448976	A	C	0.0379624	0.0438833728700365	1.3577	30603	No	Up
rs7750641	0.803575	bulk	bulk	FAM71F2	ENSG00000205085	bulk-FAM71F2	6	31129310	T	C	-0.0384071	0.0438833728700365	1.3577	8491	No	Down
rs2922994	0.881189	bulk	bulk	TBC1D1	ENSG00000065882	bulk-TBC1D1	6	31335901	G	A	0.0382083	0.0439258323818058	1.35728	26317	No	Up
rs3131619	0.920337	bulk	bulk		ENSG00000126970	bulk-	6	31434331	T	A	0.0387216	0.0439470775409008	1.35707	5724	No	Up
rs3134792	0.881315	bulk	bulk	EEF1A1P6	ENSG00000233476	bulk-EEF1A1P6	6	31312326	G	T	-0.0388005	0.0439673205788	1.35687	4805	No	Down
rs7750641	0.803575	bulk	bulk	RGS12	ENSG00000159788	bulk-RGS12	6	31129310	T	C	0.0383918	0.0439885858040679	1.35666	29084	No	Up
rs2922994	0.881189	bulk	bulk	RP11-421L21.3	ENSG00000233184	bulk-RP11-421L21.3	6	31335901	G	A	0.0381951	0.0440098613144702	1.35645	4805	No	Up
rs1150753	0.819076	bulk	bulk	RP11-11N9.4	ENSG00000247134	bulk-RP11-11N9.4	6	32059867	G	A	-0.0393151	0.0440098613144702	1.35645	20394	No	Down
rs3094011	0.938291	bulk	bulk	MOSPD3	ENSG00000106330	bulk-MOSPD3	6	31451836	C	T	-0.0384094	0.0440301332720241	1.35625	30389	No	Down
rs9267488	0.984774	bulk	bulk	MAF	ENSG00000178573	bulk-MAF	6	31514247	G	A	0.0394139	0.0440514288772663	1.35604	30987	No	Up
rs9267488	0.984774	bulk	bulk	HBA2	ENSG00000188536	bulk-HBA2	6	31514247	G	A	0.0394139	0.0440514288772663	1.35604	22433	No	Up
rs3131643	0.840487	bulk	bulk	PTX4	ENSG00000251692	bulk-PTX4	6	31442782	A	G	-0.034834	0.0440514288772663	1.35604	25190	No	Down
rs3131618	0.927406	bulk	bulk	C8orf33	ENSG00000182307	bulk-C8orf33	6	31434621	G	A	-0.0389175	0.0440940509922165	1.35562	26103	No	Down
rs3099844	0.938298	bulk	bulk	NARF-IT1	ENSG00000266236	bulk-NARF-IT1	6	31448976	A	C	0.0379266	0.0440940509922165	1.35562	4805	No	Up
rs2734583	0.971616	bulk	bulk	RNF165	ENSG00000141622	bulk-RNF165	6	31505480	G	A	-0.039886	0.0441143617294785	1.35542	30265	No	Down
rs2922994	0.881189	bulk	bulk		ENSG00000179101	bulk-	6	31335901	G	A	-0.0381685	0.0441143617294785	1.35542	4171	No	Down
rs2922994	0.881189	bulk	bulk	RP11-153M7.5	ENSG00000249309	bulk-RP11-153M7.5	6	31335901	G	A	-0.0381685	0.0441143617294785	1.35542	9214	No	Down
rs389884	0.820471	bulk	bulk	LGALS8	ENSG00000116977	bulk-LGALS8	6	31940897	G	A	-0.0393548	0.0441356980726392	1.35521	28870	No	Down
rs1150753	0.819076	bulk	bulk	SNTB1	ENSG00000172164	bulk-SNTB1	6	32059867	G	A	-0.0392859	0.0441570447353313	1.355	29468	No	Down
rs389884	0.820471	bulk	bulk	CLU	ENSG00000120885	bulk-CLU	6	31940897	G	A	0.0393528	0.0441773844889648	1.3548	29084	No	Up
rs7750641	0.803575	bulk	bulk	MOCS1	ENSG00000124615	bulk-MOCS1	6	31129310	T	C	-0.0383385	0.0442415159709921	1.35417	28870	No	Down
rs2734583	0.971616	bulk	bulk	SNRPD1	ENSG00000167088	bulk-SNRPD1	6	31505480	G	A	0.0398662	0.0442415159709921	1.35417	30479	No	Up
rs7750641	0.803575	bulk	bulk	UTP14C	ENSG00000253797	bulk-UTP14C	6	31129310	T	C	0.0383423	0.0442415159709921	1.35417	29084	No	Up
rs3134792	0.881315	bulk	bulk	RASGRF1	ENSG00000058335	bulk-RASGRF1	6	31312326	G	T	0.0387486	0.0442833023329209	1.35376	28105	No	Up
rs2922994	0.881189	bulk	bulk	AC060834.2	ENSG00000197320	bulk-AC060834.2	6	31335901	G	A	-0.038142	0.0442833023329209	1.35376	3642	No	Down
rs3134792	0.881315	bulk	bulk	CREM	ENSG00000095794	bulk-CREM	6	31312326	G	T	0.0387409	0.0443047203858592	1.35355	27721	No	Up
rs3099844	0.938298	bulk	bulk	ZNF280D	ENSG00000137871	bulk-ZNF280D	6	31448976	A	C	-0.0378833	0.0443047203858592	1.35355	30603	No	Down
rs2922994	0.881189	bulk	bulk	RASAL2	ENSG00000075391	bulk-RASAL2	6	31335901	G	A	0.0381363	0.0443251281623047	1.35335	26701	No	Up
rs3131643	0.840487	bulk	bulk	PAK6	ENSG00000137843	bulk-PAK6	6	31442782	A	G	-0.0347804	0.0443680150959608	1.35293	30603	No	Down
rs3134792	0.881315	bulk	bulk	OR10AA1P	ENSG00000180409	bulk-OR10AA1P	6	31312326	G	T	-0.0387274	0.0443680150959608	1.35293	3325	No	Down
rs1150753	0.819076	bulk	bulk	C17orf107	ENSG00000205710	bulk-C17orf107	6	32059867	G	A	0.0392507	0.0443680150959608	1.35293	18846	No	Up
rs3094013	0.920337	bulk	bulk	ARPIN	ENSG00000242498	bulk-ARPIN	6	31434366	A	G	-0.0385886	0.0444099209370282	1.35252	21028	No	Down
rs1150753	0.819076	bulk	bulk	USP32	ENSG00000170832	bulk-USP32	6	32059867	G	A	0.0392312	0.0444733659389797	1.3519	24080	No	Up
rs3134792	0.881315	bulk	bulk	SPTA1	ENSG00000163554	bulk-SPTA1	6	31312326	G	T	-0.0387043	0.0444948759180428	1.35169	27356	No	Down
rs3131619	0.920337	bulk	bulk	TRGV5	ENSG00000211697	bulk-TRGV5	6	31434331	T	A	-0.0386159	0.0444948759180428	1.35169	4805	No	Down
rs3117582	0.874147	bulk	bulk	CEMIP	ENSG00000103888	bulk-CEMIP	6	31620520	G	T	-0.0402974	0.044516396300618	1.35148	24008	No	Down
rs3134792	0.881315	bulk	bulk	AC108463.2	ENSG00000227992	bulk-AC108463.2	6	31312326	G	T	0.0387043	0.044516396300618	1.35148	3642	No	Up
rs3131643	0.840487	bulk	bulk	RP11-380M21.4	ENSG00000269365	bulk-RP11-380M21.4	6	31442782	A	G	0.0347544	0.044558442288572	1.35107	3642	No	Up
rs1150753	0.819076	bulk	bulk	MTA1	ENSG00000182979	bulk-MTA1	6	32059867	G	A	0.0392058	0.0446005279891993	1.35066	24393	No	Up
rs1150753	0.819076	bulk	bulk	AP5Z1	ENSG00000242802	bulk-AP5Z1	6	32059867	G	A	0.0392078	0.0446005279891993	1.35066	23260	No	Up
rs389884	0.820471	bulk	bulk	TRIM44	ENSG00000166326	bulk-TRIM44	6	31940897	G	A	-0.0392629	0.0446220994714336	1.35045	28870	No	Down
rs9267488	0.984774	bulk	bulk	SERINC3	ENSG00000132824	bulk-SERINC3	6	31514247	G	A	0.0393024	0.0446436813869265	1.35024	30987	No	Up
rs3134792	0.881315	bulk	bulk	TCF7L2	ENSG00000148737	bulk-TCF7L2	6	31312326	G	T	0.0386773	0.0446642452966299	1.35004	28105	No	Up
rs3131618	0.927406	bulk	bulk	CIB2	ENSG00000136425	bulk-CIB2	6	31434621	G	A	-0.0388074	0.0447074603442621	1.34962	25568	No	Down
rs1270942	0.833708	bulk	bulk	TBC1D10C	ENSG00000175463	bulk-TBC1D10C	6	31918860	G	A	0.0391512	0.0447496867932853	1.34921	24009	No	Up
rs3131643	0.840487	bulk	bulk	UBE2L3	ENSG00000185651	bulk-UBE2L3	6	31442782	A	G	0.0347181	0.0447919531254284	1.3488	30603	No	Up
rs9267488	0.984774	bulk	bulk	IGHV2-5	ENSG00000211937	bulk-IGHV2-5	6	31514247	G	A	0.0392789	0.0447919531254284	1.3488	4805	No	Up
rs558702	0.846443	nk	Natural Killer Cell	TAPSAR1	ENSG00000204261	nk-TAPSAR1	6	31870326	A	G	0.0641741647714131	0.0448142697689713	1.34858367584231	928	No	Up
rs2922994	0.881189	bulk	bulk	PRKCH	ENSG00000027075	bulk-PRKCH	6	31335901	G	A	-0.0380396	0.0448352917372195	1.34838	26701	No	Down
rs3117582	0.874147	bulk	bulk	TIPIN	ENSG00000075131	bulk-TIPIN	6	31620520	G	T	-0.0402412	0.0448352917372195	1.34838	29083	No	Down
rs7750641	0.803575	bulk	bulk	WDR91	ENSG00000105875	bulk-WDR91	6	31129310	T	C	0.0382394	0.0448352917372195	1.34838	29084	No	Up
rs3134792	0.881315	bulk	bulk	RP11-449J21.5	ENSG00000267128	bulk-RP11-449J21.5	6	31312326	G	T	-0.0386446	0.0448352917372195	1.34838	4805	No	Down
rs3131379	0.863961	bulk	bulk	AFF4	ENSG00000072364	bulk-AFF4	6	31721033	A	G	0.0390272	0.0448993444333681	1.34776	29084	No	Up
rs7750641	0.803575	bulk	bulk	RP11-1081L13.4	ENSG00000254966	bulk-RP11-1081L13.4	6	31129310	T	C	0.0382261	0.0448993444333681	1.34776	3134	No	Up
rs2922994	0.881189	bulk	bulk	KATNB1	ENSG00000140854	bulk-KATNB1	6	31335901	G	A	-0.0380282	0.0449200261073696	1.34756	21626	No	Down
rs7750641	0.803575	bulk	bulk	DPP9-AS1	ENSG00000205790	bulk-DPP9-AS1	6	31129310	T	C	-0.0382166	0.0449200261073696	1.34756	14268	No	Down
rs7750641	0.803575	bulk	bulk	EXD2	ENSG00000081177	bulk-EXD2	6	31129310	T	C	-0.0382089	0.0449634886366248	1.34714	29084	No	Down
rs3131643	0.840487	bulk	bulk	MYO1A	ENSG00000166866	bulk-MYO1A	6	31442782	A	G	-0.0346852	0.0449634886366248	1.34714	25314	No	Down
rs7750641	0.803575	bulk	bulk		ENSG00000108278	bulk-	6	31129310	T	C	-0.038207	0.0449841998569263	1.34694	29084	No	Down
rs3131643	0.840487	bulk	bulk	DGKZP1	ENSG00000179611	bulk-DGKZP1	6	31442782	A	G	0.0346852	0.0449841998569263	1.34694	4805	No	Up
rs2734583	0.971616	bulk	bulk	AL022344.7	ENSG00000259869	bulk-AL022344.7	6	31505480	G	A	0.0397275	0.0449841998569263	1.34694	4297	No	Up
rs2734583	0.971616	bulk	bulk	TRAPPC9	ENSG00000167632	bulk-TRAPPC9	6	31505480	G	A	-0.0397176	0.0450277244777186	1.34652	30479	No	Down
rs1150753	0.819076	bulk	bulk	FAM86B3P	ENSG00000173295	bulk-FAM86B3P	6	32059867	G	A	0.0391297	0.0450277244777186	1.34652	17986	No	Up
rs7750641	0.803575	bulk	bulk	ZNF543	ENSG00000178229	bulk-ZNF543	6	31129310	T	C	0.0382013	0.0450277244777186	1.34652	29084	No	Up
rs3131643	0.840487	bulk	bulk	MGAM	ENSG00000257335	bulk-MGAM	6	31442782	A	G	0.0346766	0.0450277244777186	1.34652	30603	No	Up
rs2734583	0.971616	bulk	bulk	WTAP	ENSG00000146457	bulk-WTAP	6	31505480	G	A	0.0397156	0.0450484652865306	1.34632	30265	No	Up
rs3131618	0.927406	bulk	bulk	PJA2	ENSG00000198961	bulk-PJA2	6	31434621	G	A	-0.0387436	0.0450484652865306	1.34632	26317	No	Down
rs1270942	0.833708	bulk	bulk	ZBED5-AS1	ENSG00000247271	bulk-ZBED5-AS1	6	31918860	G	A	0.0390908	0.0450702534180264	1.34611	4805	No	Up
rs558702	0.846443	bulk	bulk	TMEM147	ENSG00000105677	bulk-TMEM147	6	31870326	A	G	0.0391089	0.0450910138166495	1.34591	28999	No	Up
rs3117582	0.874147	bulk	bulk	LRPPRC	ENSG00000138095	bulk-LRPPRC	6	31620520	G	T	0.0401971	0.0450910138166495	1.34591	29083	No	Up
rs2922994	0.881189	bulk	bulk	CEP131	ENSG00000141577	bulk-CEP131	6	31335901	G	A	0.0379922	0.0451346417856642	1.34549	21626	No	Up
rs3130614	0.99139	bulk	bulk	TAF2	ENSG00000064313	bulk-TAF2	6	31476458	A	T	0.0389278	0.0451772717099737	1.34508	26525	No	Up
rs3094011	0.938291	bulk	bulk	HEMGN	ENSG00000136929	bulk-HEMGN	6	31451836	C	T	0.0382034	0.0451772717099737	1.34508	30389	No	Up
rs9267488	0.984774	bulk	bulk	C1orf132	ENSG00000203709	bulk-C1orf132	6	31514247	G	A	0.0391987	0.0452199418984877	1.34467	16564	No	Up
rs3131643	0.840487	bulk	bulk	AP001171.1	ENSG00000233236	bulk-AP001171.1	6	31442782	A	G	-0.0346437	0.0452199418984877	1.34467	4276	No	Down
rs3099844	0.938298	bulk	bulk	STARD3NL	ENSG00000010270	bulk-STARD3NL	6	31448976	A	C	-0.037712	0.0452636946123215	1.34425	30389	No	Down
rs3130614	0.99139	bulk	bulk	NDUFB9	ENSG00000147684	bulk-NDUFB9	6	31476458	A	T	-0.0389065	0.0452636946123215	1.34425	16351	No	Down
rs7750641	0.803575	bulk	bulk	DCHS1	ENSG00000166341	bulk-DCHS1	6	31129310	T	C	-0.0381556	0.0452636946123215	1.34425	29084	No	Down
rs2922994	0.881189	bulk	bulk	TUBGCP3	ENSG00000126216	bulk-TUBGCP3	6	31335901	G	A	-0.03796	0.045284544114422	1.34405	26487	No	Down
rs3094011	0.938291	bulk	bulk		ENSG00000225471	bulk-	6	31451836	C	T	0.0381863	0.045284544114422	1.34405	7572	No	Up
rs3131643	0.840487	bulk	bulk		ENSG00000234972	bulk-	6	31442782	A	G	0.0346368	0.045284544114422	1.34405	9372	No	Up
rs3131643	0.840487	bulk	bulk	MRPL51	ENSG00000111639	bulk-MRPL51	6	31442782	A	G	0.0346212	0.0453711722259863	1.34322	30389	No	Up
rs389884	0.820471	bulk	bulk	RP11-61F12.1	ENSG00000261471	bulk-RP11-61F12.1	6	31940897	G	A	0.0391339	0.0453711722259863	1.34322	4805	No	Up
rs3134792	0.881315	bulk	bulk	FAAP100	ENSG00000185504	bulk-FAAP100	6	31312326	G	T	-0.0385406	0.0454140255546338	1.34281	28105	No	Down
rs3134792	0.881315	bulk	bulk	ABCA2	ENSG00000107331	bulk-ABCA2	6	31312326	G	T	-0.0385348	0.045435990492934	1.3426	27356	No	Down
rs3094013	0.920337	bulk	bulk	ESPN	ENSG00000187017	bulk-ESPN	6	31434366	A	G	-0.0384063	0.045435990492934	1.3426	26103	No	Down
rs1150753	0.819076	bulk	bulk	RP1-197B17.3	ENSG00000257433	bulk-RP1-197B17.3	6	32059867	G	A	-0.0390517	0.045435990492934	1.3426	4805	No	Down
rs2922994	0.881189	bulk	bulk	THOC5	ENSG00000100296	bulk-THOC5	6	31335901	G	A	-0.0379335	0.0454569193584924	1.3424	26487	No	Down
rs3134792	0.881315	bulk	bulk	RRP1	ENSG00000160214	bulk-RRP1	6	31312326	G	T	0.0385329	0.0454569193584924	1.3424	22617	No	Up
rs3130614	0.99139	bulk	bulk	ITGA2	ENSG00000164171	bulk-ITGA2	6	31476458	A	T	0.0388754	0.0454569193584924	1.3424	26525	No	Up
rs2734583	0.971616	bulk	bulk	SYNPO2	ENSG00000172403	bulk-SYNPO2	6	31505480	G	A	0.0396384	0.045478905042801	1.34219	25404	No	Up
rs1270942	0.833708	bulk	bulk		ENSG00000269911	bulk-	6	31918860	G	A	0.0390206	0.045478905042801	1.34219	3472	No	Up
rs3131643	0.840487	bulk	bulk	BTBD3	ENSG00000132640	bulk-BTBD3	6	31442782	A	G	-0.0345936	0.045521860125703	1.34178	30563	No	Down
rs2922994	0.881189	bulk	bulk	CTD-2562J15.4	ENSG00000267033	bulk-CTD-2562J15.4	6	31335901	G	A	0.0379259	0.045521860125703	1.34178	3134	No	Up
rs1800628	1	cd8nc	CD8 Naive/Central memory T cell	EGFL8	ENSG00000241404	cd8nc-EGFL8	6	31546850	A	G	-0.0639595	0.0455330959777304	1.34167281926501	982	No	Down
rs3131643	0.840487	bulk	bulk	MREG	ENSG00000118242	bulk-MREG	6	31442782	A	G	-0.0345866	0.0455868936687396	1.34116	22761	No	Down
rs3117582	0.874147	bulk	bulk	CNTRL	ENSG00000119397	bulk-CNTRL	6	31620520	G	T	0.0400969	0.0456299507475092	1.34075	23089	No	Up
rs3131643	0.840487	bulk	bulk	RPLP0	ENSG00000089157	bulk-RPLP0	6	31442782	A	G	-0.0345745	0.045652020120144	1.34054	27622	No	Down
rs389884	0.820471	bulk	bulk	FAM225A	ENSG00000231528	bulk-FAM225A	6	31940897	G	A	-0.0390792	0.045652020120144	1.34054	20010	No	Down
rs3131643	0.840487	bulk	bulk	KLHDC8A	ENSG00000162873	bulk-KLHDC8A	6	31442782	A	G	0.0345745	0.0456730484939331	1.34034	30603	No	Up
rs2734583	0.971616	bulk	bulk	RDH11	ENSG00000072042	bulk-RDH11	6	31505480	G	A	0.0395987	0.0456951387112151	1.34013	30439	No	Up
rs9267531	0.873748	bulk	bulk	ZDHHC2	ENSG00000104219	bulk-ZDHHC2	6	31636742	G	A	-0.038816	0.0456951387112151	1.34013	29084	No	Down
rs389884	0.820471	bulk	bulk	IFI35	ENSG00000068079	bulk-IFI35	6	31940897	G	A	-0.0390577	0.0457604198038975	1.33951	29084	No	Down
rs3131643	0.840487	bulk	bulk	AC093609.1	ENSG00000230587	bulk-AC093609.1	6	31442782	A	G	-0.0345572	0.0457604198038975	1.33951	4805	No	Down
rs1150753	0.819076	bulk	bulk	HIST3H2BB	ENSG00000196890	bulk-HIST3H2BB	6	32059867	G	A	-0.0389892	0.045781498109082	1.33931	27724	No	Down
rs1800628	1	cd4sox4	CD4 SOX4 T cell	EHMT2	ENSG00000204371	cd4sox4-EHMT2	6	31546850	A	G	0.0684037741133035	0.0457996708171122	1.3391376434552	857	No	Up
rs2734583	0.971616	bulk	bulk	TRDV3	ENSG00000256590	bulk-TRDV3	6	31505480	G	A	0.039577	0.0458036407790827	1.3391	21290	No	Up
rs3130614	0.99139	bulk	bulk	ZUFSP	ENSG00000153975	bulk-ZUFSP	6	31476458	A	T	0.0388093	0.0458469025767233	1.33869	10798	No	Up
rs9267531	0.873748	bulk	bulk	RNU6-226P	ENSG00000200648	bulk-RNU6-226P	6	31636742	G	A	0.0387927	0.0458469025767233	1.33869	3134	No	Up
rs3099844	0.938298	bulk	bulk	SNX13	ENSG00000071189	bulk-SNX13	6	31448976	A	C	-0.0376065	0.0458690768802353	1.33848	30603	No	Down
rs1270942	0.833708	bulk	bulk	KCNC3	ENSG00000131398	bulk-KCNC3	6	31918860	G	A	-0.0389406	0.0458902052353763	1.33828	29084	No	Down
rs2734583	0.971616	bulk	bulk		ENSG00000251060	bulk-	6	31505480	G	A	0.0395611	0.0458902052353763	1.33828	3134	No	Up
rs3131643	0.840487	bulk	bulk	CD81	ENSG00000110651	bulk-CD81	6	31442782	A	G	-0.034533	0.0459124004826433	1.33807	29854	No	Down
rs1150753	0.819076	bulk	bulk	NR4A2	ENSG00000153234	bulk-NR4A2	6	32059867	G	A	0.0389697	0.0459124004826433	1.33807	29428	No	Up
rs1270942	0.833708	bulk	bulk	RBKS	ENSG00000171174	bulk-RBKS	6	31918860	G	A	-0.0389348	0.0459124004826433	1.33807	29084	No	Down
rs7750641	0.803575	bulk	bulk	RP11-867O8.5	ENSG00000255478	bulk-RP11-867O8.5	6	31129310	T	C	0.0380413	0.0459557650044387	1.33766	3134	No	Up
rs3130614	0.99139	bulk	bulk	PPWD1	ENSG00000113593	bulk-PPWD1	6	31476458	A	T	0.038786	0.0459779919603303	1.33745	26311	No	Up
rs7750641	0.803575	bulk	bulk	OXSR1	ENSG00000172939	bulk-OXSR1	6	31129310	T	C	0.0380336	0.0459779919603303	1.33745	29084	No	Up
rs3131618	0.927406	bulk	bulk	SEC16A	ENSG00000148396	bulk-SEC16A	6	31434621	G	A	0.0385793	0.0459991704842701	1.33725	21028	No	Up
rs3131618	0.927406	bulk	bulk	GH1	ENSG00000259384	bulk-GH1	6	31434621	G	A	-0.0385735	0.0459991704842701	1.33725	8547	No	Down
rs558702	0.846443	bulk	bulk	CDO1	ENSG00000129596	bulk-CDO1	6	31870326	A	G	0.0389411	0.0460214184336472	1.33704	28785	No	Up
rs3131379	0.863961	bulk	bulk	C1DP1	ENSG00000231245	bulk-C1DP1	6	31721033	A	G	0.0388269	0.0460214184336472	1.33704	4805	No	Up
rs3131643	0.840487	bulk	bulk		ENSG00000260929	bulk-	6	31442782	A	G	-0.0345054	0.0460861044728177	1.33643	10039	No	Down
rs3131619	0.920337	bulk	bulk	KLHL24	ENSG00000114796	bulk-KLHL24	6	31434331	T	A	0.0383296	0.0461083944686698	1.33622	10799	No	Up
rs3099844	0.938298	bulk	bulk	EXOSC7	ENSG00000075914	bulk-EXOSC7	6	31448976	A	C	-0.0375651	0.0461306952452968	1.33601	13566	No	Down
rs1150753	0.819076	bulk	bulk	PLA2G4B	ENSG00000243708	bulk-PLA2G4B	6	32059867	G	A	-0.0389248	0.0461306952452968	1.33601	29468	No	Down
rs7750641	0.803575	bulk	bulk	KIAA1107	ENSG00000069712	bulk-KIAA1107	6	31129310	T	C	0.0380051	0.046151944107893	1.33581	23696	No	Up
rs3131643	0.840487	bulk	bulk	CENPU	ENSG00000151725	bulk-CENPU	6	31442782	A	G	0.0344984	0.046151944107893	1.33581	8491	No	Up
rs3094013	0.920337	bulk	bulk	RP11-206F17.2	ENSG00000231841	bulk-RP11-206F17.2	6	31434366	A	G	-0.0382757	0.046151944107893	1.33581	19475	No	Down
rs2734583	0.971616	bulk	bulk	WDR11	ENSG00000120008	bulk-WDR11	6	31505480	G	A	0.0395037	0.0461955348799965	1.3354	30265	No	Up
rs3117582	0.874147	bulk	bulk	LPAR1	ENSG00000198121	bulk-LPAR1	6	31620520	G	T	-0.0399886	0.0461955348799965	1.3354	29083	No	Down
rs3099844	0.938298	bulk	bulk		ENSG00000269999	bulk-	6	31448976	A	C	-0.0375462	0.0462391668238308	1.33499	4297	No	Down
rs9267531	0.873748	bulk	bulk	DUSP28	ENSG00000188542	bulk-DUSP28	6	31636742	G	A	-0.0387169	0.0462615308497883	1.33478	24009	No	Down
rs3131619	0.920337	bulk	bulk	RBL1	ENSG00000080839	bulk-RBL1	6	31434331	T	A	0.038297	0.046305225127189	1.33437	25952	No	Up
rs3130614	0.99139	bulk	bulk	BEND3	ENSG00000178409	bulk-BEND3	6	31476458	A	T	-0.0387219	0.046305225127189	1.33437	21236	No	Down
rs3131643	0.840487	bulk	bulk	SPARC	ENSG00000113140	bulk-SPARC	6	31442782	A	G	-0.0344673	0.046327621102892	1.33416	30603	No	Down
rs1270942	0.833708	bulk	bulk	B3GAT1	ENSG00000109956	bulk-B3GAT1	6	31918860	G	A	0.0388607	0.0463713778029105	1.33375	29084	No	Up
rs3094013	0.920337	bulk	bulk	CNDP1	ENSG00000150656	bulk-CNDP1	6	31434366	A	G	0.0382431	0.0463713778029105	1.33375	24065	No	Up
rs3134792	0.881315	bulk	bulk		ENSG00000168614	bulk-	6	31312326	G	T	-0.0383692	0.0463713778029105	1.33375	10799	No	Down
rs3099844	0.938298	bulk	bulk		ENSG00000233165	bulk-	6	31448976	A	C	-0.0375217	0.0463713778029105	1.33375	15017	No	Down
rs3131643	0.840487	bulk	bulk	PITPNA-AS1	ENSG00000236618	bulk-PITPNA-AS1	6	31442782	A	G	-0.0344604	0.0463713778029105	1.33375	4805	No	Down
rs3117582	0.874147	bulk	bulk	USP14	ENSG00000101557	bulk-USP14	6	31620520	G	T	0.0399545	0.0463927375294459	1.33355	29083	No	Up
rs3130614	0.99139	bulk	bulk	SLC37A4	ENSG00000137700	bulk-SLC37A4	6	31476458	A	T	-0.0387044	0.0463927375294459	1.33355	26525	No	Down
rs2922994	0.881189	bulk	bulk	CBWD1	ENSG00000172785	bulk-CBWD1	6	31335901	G	A	-0.0377666	0.0463927375294459	1.33355	5724	No	Down
rs1270942	0.833708	bulk	bulk	FAF1	ENSG00000185104	bulk-FAF1	6	31918860	G	A	-0.0388529	0.0463927375294459	1.33355	29084	No	Down
rs3117582	0.874147	bulk	bulk	RP11-588L15.2	ENSG00000250893	bulk-RP11-588L15.2	6	31620520	G	T	-0.0399445	0.0464151758313794	1.33334	4296	No	Down
rs3099844	0.938298	bulk	bulk	SUMO2P19	ENSG00000253328	bulk-SUMO2P19	6	31448976	A	C	-0.0375123	0.0464151758313794	1.33334	4297	No	Down
rs3131379	0.863961	bulk	bulk	COA6	ENSG00000168275	bulk-COA6	6	31721033	A	G	-0.0387452	0.0464365557322973	1.33314	23090	No	Down
rs3134792	0.881315	bulk	bulk	PPP2R2D	ENSG00000175470	bulk-PPP2R2D	6	31312326	G	T	0.0383615	0.0464365557322973	1.33314	10799	No	Up
rs3131619	0.920337	bulk	bulk	PLCD1	ENSG00000187091	bulk-PLCD1	6	31434331	T	A	0.038272	0.0464365557322973	1.33314	26701	No	Up
rs9267488	0.984774	bulk	bulk	HBBP1	ENSG00000229988	bulk-HBBP1	6	31514247	G	A	0.0389756	0.0464590152273338	1.33293	21568	No	Up
rs3099844	0.938298	bulk	bulk	CTC-338M12.5	ENSG00000250222	bulk-CTC-338M12.5	6	31448976	A	C	-0.0375029	0.046480415321689	1.33273	21076	No	Down
rs9267531	0.873748	bulk	bulk	CLEC11A	ENSG00000105472	bulk-CLEC11A	6	31636742	G	A	-0.0386742	0.0465028960298456	1.33252	29084	No	Down
rs3131643	0.840487	bulk	bulk	PPFIBP1	ENSG00000110841	bulk-PPFIBP1	6	31442782	A	G	0.0344396	0.0465253876110168	1.33231	30603	No	Up
rs3131643	0.840487	bulk	bulk	TSPAN9	ENSG00000011105	bulk-TSPAN9	6	31442782	A	G	-0.0344344	0.0465468182780233	1.33211	30603	No	Down
rs3131379	0.863961	bulk	bulk	RDX	ENSG00000137710	bulk-RDX	6	31721033	A	G	-0.0387257	0.0465693311026202	1.3319	13566	No	Down
rs3134792	0.881315	bulk	bulk	SLMAP	ENSG00000163681	bulk-SLMAP	6	31312326	G	T	0.0383365	0.0465693311026202	1.3319	28105	No	Up
rs3094011	0.938291	bulk	bulk	CYHR1	ENSG00000187954	bulk-CYHR1	6	31451836	C	T	0.0379613	0.0465693311026202	1.3319	30603	No	Up
rs3131643	0.840487	bulk	bulk	MITD1	ENSG00000158411	bulk-MITD1	6	31442782	A	G	0.0344258	0.0466133160990997	1.33149	13566	No	Up
rs3131643	0.840487	bulk	bulk	ALMS1P1	ENSG00000163016	bulk-ALMS1P1	6	31442782	A	G	-0.0344241	0.0466133160990997	1.33149	8908	No	Down
rs7750641	0.803575	bulk	bulk		ENSG00000168260	bulk-	6	31129310	T	C	-0.0379174	0.0466347872679965	1.33129	23818	No	Down
rs1800628	1	cd8et	CD8 Effector memory	C6orf25	ENSG00000204420	cd8et-C6orf25	6	31546850	A	G	0.0636318108243192	0.0466491993307968	1.33115580591964	982	No	Up
rs3134792	0.881315	bulk	bulk	C1RL	ENSG00000139178	bulk-C1RL	6	31312326	G	T	-0.0383133	0.0467014107635309	1.33067	28105	No	Down
rs3131643	0.840487	bulk	bulk	ZNF80	ENSG00000174255	bulk-ZNF80	6	31442782	A	G	-0.0344016	0.0467455205099968	1.33026	30603	No	Down
rs3131379	0.863961	bulk	bulk	RP11-464D20.2	ENSG00000239246	bulk-RP11-464D20.2	6	31721033	A	G	0.0386946	0.0467670525752956	1.33006	4805	No	Up
rs7750641	0.803575	bulk	bulk	GMEB2	ENSG00000101216	bulk-GMEB2	6	31129310	T	C	0.0378927	0.0467896719183676	1.32985	28870	No	Up
rs3134792	0.881315	bulk	bulk	DUT	ENSG00000128951	bulk-DUT	6	31312326	G	T	0.0382999	0.0467896719183676	1.32985	28105	No	Up
rs2734583	0.971616	bulk	bulk	ACBD3	ENSG00000182827	bulk-ACBD3	6	31505480	G	A	0.0394007	0.0467896719183676	1.32985	30479	No	Up
rs558702	0.846443	bulk	bulk	SDHDP6	ENSG00000224183	bulk-SDHDP6	6	31870326	A	G	0.0388085	0.0467896719183676	1.32985	4720	No	Up
rs558702	0.846443	bulk	bulk	NSA2	ENSG00000164346	bulk-NSA2	6	31870326	A	G	0.0388007	0.0468112243208238	1.32965	8406	No	Up
rs558702	0.846443	bulk	bulk	MAP3K11	ENSG00000173327	bulk-MAP3K11	6	31870326	A	G	-0.0387987	0.0468112243208238	1.32965	28999	No	Down
rs1150753	0.819076	bulk	bulk	SPN	ENSG00000197471	bulk-SPN	6	32059867	G	A	0.0388038	0.0468554377868153	1.32924	26701	No	Up
rs1800628	1	mononc	Non-classic Monocyte	FKBPL	ENSG00000204315	mononc-FKBPL	6	31546850	A	G	0.06518078908891	0.0468956392308492	1.32886753992948	932	No	Up
rs3134792	0.881315	bulk	bulk	RBM34	ENSG00000188739	bulk-RBM34	6	31312326	G	T	0.0382806	0.0469007729304484	1.32882	23030	No	Up
rs3134792	0.881315	bulk	bulk	C2orf47	ENSG00000162972	bulk-C2orf47	6	31312326	G	T	0.0382787	0.0469223765085942	1.32862	22281	No	Up
rs7750641	0.803575	mononc	Non-classic Monocyte	RPP21	ENSG00000241370	mononc-RPP21	6	31129310	T	C	-0.0651702	0.0469312964001609	1.32853744894839	932	No	Down
rs2922994	0.881189	bulk	bulk	PARVB	ENSG00000188677	bulk-PARVB	6	31335901	G	A	0.0376775	0.0469450709756079	1.32841	26701	No	Up
rs558702	0.846443	bulk	bulk	PDCD6	ENSG00000249915	bulk-PDCD6	6	31870326	A	G	0.0387811	0.0469450709756079	1.32841	23924	No	Up
rs7750641	0.803575	bulk	bulk	PRIM1	ENSG00000198056	bulk-PRIM1	6	31129310	T	C	-0.0378584	0.0469666949584554	1.32821	28295	No	Down
rs3131643	0.840487	bulk	bulk	CHAMP1	ENSG00000198824	bulk-CHAMP1	6	31442782	A	G	-0.0343653	0.0469666949584554	1.32821	24609	No	Down
rs9267531	0.873748	bulk	bulk	NCDN	ENSG00000020129	bulk-NCDN	6	31636742	G	A	-0.0385888	0.0469894108605215	1.328	28870	No	Down
rs2922994	0.881189	bulk	bulk	SERINC1	ENSG00000111897	bulk-SERINC1	6	31335901	G	A	0.037668	0.0469894108605215	1.328	26701	No	Up
rs3117582	0.874147	bulk	bulk	MBLAC2	ENSG00000176055	bulk-MBLAC2	6	31620520	G	T	0.0398422	0.0470110552673431	1.3278	29043	No	Up
rs3117582	0.874147	bulk	bulk	GFM2	ENSG00000164347	bulk-GFM2	6	31620520	G	T	0.0398282	0.0470999016203793	1.32698	29043	No	Up
rs2922994	0.881189	bulk	bulk	USP7	ENSG00000187555	bulk-USP7	6	31335901	G	A	-0.0376453	0.0471226819491523	1.32677	26701	No	Down
rs2734583	0.971616	bulk	bulk	ANKS6	ENSG00000165138	bulk-ANKS6	6	31505480	G	A	-0.0393313	0.0471443877437122	1.32657	30265	No	Down
rs3134792	0.881315	bulk	bulk	MIR3648-2	ENSG00000264462	bulk-MIR3648-2	6	31312326	G	T	0.0382382	0.0471443877437122	1.32657	5724	No	Up
rs3130614	0.99139	bulk	bulk	GLI3	ENSG00000106571	bulk-GLI3	6	31476458	A	T	0.0385723	0.0471671895886344	1.32636	26311	No	Up
rs2922994	0.881189	bulk	bulk	RPTOR	ENSG00000141564	bulk-RPTOR	6	31335901	G	A	0.0376396	0.0471671895886344	1.32636	26487	No	Up
rs7750641	0.803575	bulk	bulk	CHRNB1	ENSG00000170175	bulk-CHRNB1	6	31129310	T	C	0.0378317	0.0471671895886344	1.32636	29084	No	Up
rs3094011	0.938291	bulk	bulk	SNN	ENSG00000184602	bulk-SNN	6	31451836	C	T	0.0378602	0.0471671895886344	1.32636	29854	No	Up
rs389884	0.820471	bulk	bulk	FAM120A	ENSG00000048828	bulk-FAM120A	6	31940897	G	A	0.0388075	0.04718891588444	1.32616	28121	No	Up
rs3099844	0.938298	bulk	bulk	KANK2	ENSG00000197256	bulk-KANK2	6	31448976	A	C	-0.0373843	0.04718891588444	1.32616	30389	No	Down
rs389884	0.820471	bulk	bulk	DRAM1	ENSG00000136048	bulk-DRAM1	6	31940897	G	A	-0.0387996	0.0472117392658337	1.32595	29084	No	Down
rs3094011	0.938291	bulk	bulk	C7orf25	ENSG00000136197	bulk-C7orf25	6	31451836	C	T	-0.037843	0.0472334860822484	1.32575	30603	No	Down
rs3131379	0.863961	bulk	bulk		ENSG00000241489	bulk-	6	31721033	A	G	0.0386051	0.0472563310204549	1.32554	7234	No	Up
rs3131643	0.840487	bulk	bulk	NOP16	ENSG00000048162	bulk-NOP16	6	31442782	A	G	0.034322	0.0472780983768607	1.32534	25528	No	Up
rs3131643	0.840487	bulk	bulk	RBBP9	ENSG00000089050	bulk-RBBP9	6	31442782	A	G	0.0343238	0.0472780983768607	1.32534	30603	No	Up
rs9267531	0.873748	bulk	bulk	NARFL	ENSG00000103245	bulk-NARFL	6	31636742	G	A	-0.0385383	0.0472780983768607	1.32534	29084	No	Down
rs3134792	0.881315	bulk	bulk	PRKCZ	ENSG00000067606	bulk-PRKCZ	6	31312326	G	T	-0.0382094	0.0473009648922404	1.32513	27891	No	Down
rs2922994	0.881189	bulk	bulk	MED23	ENSG00000112282	bulk-MED23	6	31335901	G	A	0.0376131	0.0473227528080373	1.32493	26701	No	Up
rs3134792	0.881315	bulk	bulk	SAP130	ENSG00000136715	bulk-SAP130	6	31312326	G	T	-0.0382016	0.0473227528080373	1.32493	28105	No	Down
rs2922994	0.881189	bulk	bulk	FTH1	ENSG00000167996	bulk-FTH1	6	31335901	G	A	0.0376093	0.047344550759851	1.32473	26277	No	Up
rs3131643	0.840487	bulk	bulk	CST7	ENSG00000077984	bulk-CST7	6	31442782	A	G	0.0343065	0.0473674494155767	1.32452	30603	No	Up
rs3131643	0.840487	bulk	bulk	MPZL2	ENSG00000149573	bulk-MPZL2	6	31442782	A	G	0.0343065	0.0473674494155767	1.32452	30603	No	Up
rs3134792	0.881315	bulk	bulk		ENSG00000236455	bulk-	6	31312326	G	T	0.0381997	0.0473674494155767	1.32452	3134	No	Up
rs3131643	0.840487	bulk	bulk	AP5B1	ENSG00000254470	bulk-AP5B1	6	31442782	A	G	0.0343082	0.0473674494155767	1.32452	23860	No	Up
rs3131643	0.840487	bulk	bulk	N4BP2L1	ENSG00000139597	bulk-N4BP2L1	6	31442782	A	G	-0.0343013	0.0473892679556791	1.32432	30389	No	Down
rs1150753	0.819076	bulk	bulk	SOWAHC	ENSG00000198142	bulk-SOWAHC	6	32059867	G	A	-0.0387043	0.0473892679556791	1.32432	22725	No	Down
rs3130614	0.99139	bulk	bulk	SMIM8	ENSG00000111850	bulk-SMIM8	6	31476458	A	T	0.0385315	0.0474121882393145	1.32411	20317	No	Up
rs3134792	0.881315	bulk	bulk	EIF4B	ENSG00000063046	bulk-EIF4B	6	31312326	G	T	-0.0381785	0.0474788290941597	1.3235	10799	No	Down
rs9267531	0.873748	bulk	bulk	ZBTB40	ENSG00000184677	bulk-ZBTB40	6	31636742	G	A	0.0385072	0.0474788290941597	1.3235	29084	No	Up
rs3131618	0.927406	bulk	bulk	CDCA3	ENSG00000111665	bulk-CDCA3	6	31434621	G	A	-0.0383049	0.0475236731166336	1.32309	26317	No	Down
rs9267488	0.984774	bulk	bulk	N4BP2L2	ENSG00000244754	bulk-N4BP2L2	6	31514247	G	A	0.0387858	0.0475236731166336	1.32309	25499	No	Up
rs558702	0.846443	bulk	bulk	MINPP1	ENSG00000107789	bulk-MINPP1	6	31870326	A	G	0.0386699	0.0475685594945402	1.32268	28250	No	Up
rs389884	0.820471	bulk	bulk	GDI2	ENSG00000057608	bulk-GDI2	6	31940897	G	A	0.0387371	0.0475915664942846	1.32247	13566	No	Up
rs1150753	0.819076	bulk	bulk	IRF8	ENSG00000140968	bulk-IRF8	6	32059867	G	A	0.0386731	0.0475915664942846	1.32247	29468	No	Up
rs558702	0.846443	bulk	bulk	RNA5SP219	ENSG00000212242	bulk-RNA5SP219	6	31870326	A	G	0.0386641	0.0475915664942846	1.32247	3049	No	Up
rs3094011	0.938291	bulk	bulk	POLR3C	ENSG00000186141	bulk-POLR3C	6	31451836	C	T	-0.0377782	0.0476134882678845	1.32227	13566	No	Down
rs1150753	0.819076	bulk	bulk	AC024560.3	ENSG00000214135	bulk-AC024560.3	6	32059867	G	A	-0.0386575	0.0476584594767092	1.32186	7572	No	Down
rs7750641	0.803575	bulk	bulk	PFKL	ENSG00000141959	bulk-PFKL	6	31129310	T	C	0.037744	0.0476815099574606	1.32165	28335	No	Up
rs3131379	0.863961	bulk	bulk	TPGS1	ENSG00000141933	bulk-TPGS1	6	31721033	A	G	0.0385234	0.0477265454131556	1.32124	22876	No	Up
rs3117582	0.874147	bulk	bulk	SIK1	ENSG00000142178	bulk-SIK1	6	31620520	G	T	0.0397159	0.0477265454131556	1.32124	29083	No	Up
rs3131643	0.840487	bulk	bulk	MAP3K14-AS1	ENSG00000267278	bulk-MAP3K14-AS1	6	31442782	A	G	-0.0342511	0.0477265454131556	1.32124	19121	No	Down
rs3094013	0.920337	bulk	bulk	CD53	ENSG00000143119	bulk-CD53	6	31434366	A	G	0.0380051	0.0477485293611598	1.32104	21242	No	Up
rs2922994	0.881189	bulk	bulk	PPM1K	ENSG00000163644	bulk-PPM1K	6	31335901	G	A	-0.0375353	0.0477485293611598	1.32104	10799	No	Down
rs2734583	0.971616	bulk	bulk	INSR	ENSG00000171105	bulk-INSR	6	31505480	G	A	0.0392303	0.0477485293611598	1.32104	30479	No	Up
rs1270942	0.833708	cd8et	CD8 Effector memory	HLA-DQA1	ENSG00000196735	cd8et-HLA-DQA1	6	31918860	G	A	-0.0633149	0.0477505881857167	1.32102127446269	982	No	Down
rs7750641	0.803575	bulk	bulk	STX5	ENSG00000162236	bulk-STX5	6	31129310	T	C	0.0377097	0.0478608051099847	1.32002	29084	No	Up
rs7750641	0.803575	bulk	bulk	SLC39A13	ENSG00000165915	bulk-SLC39A13	6	31129310	T	C	0.0377059	0.0479060099109649	1.31961	29084	No	Up
rs7750641	0.803575	bulk	bulk	SMIM13	ENSG00000224531	bulk-SMIM13	6	31129310	T	C	-0.0377002	0.0479060099109649	1.31961	22777	No	Down
rs3117582	0.874147	bulk	bulk	HTRA1	ENSG00000166033	bulk-HTRA1	6	31620520	G	T	-0.0396617	0.0479965476418221	1.31879	29083	No	Down
rs3131379	0.863961	bulk	bulk	RP11-460I13.6	ENSG00000238231	bulk-RP11-460I13.6	6	31721033	A	G	0.0384787	0.0479965476418221	1.31879	3472	No	Up
rs1150753	0.819076	bulk	bulk	RBBP4P1	ENSG00000249485	bulk-RBBP4P1	6	32059867	G	A	-0.0386009	0.0479965476418221	1.31879	19252	No	Down
rs3130614	0.99139	bulk	bulk	HMBS	ENSG00000256269	bulk-HMBS	6	31476458	A	T	-0.0384208	0.0480418806523908	1.31838	26525	No	Down
rs3117582	0.874147	bulk	bulk	MSRB3	ENSG00000174099	bulk-MSRB3	6	31620520	G	T	-0.0396517	0.048064009851082	1.31818	29083	No	Down
rs7750641	0.803575	bulk	bulk	RP11-544I20.2	ENSG00000214770	bulk-RP11-544I20.2	6	31129310	T	C	-0.0376735	0.048064009851082	1.31818	3134	No	Down
rs7750641	0.803575	bulk	bulk	STX11	ENSG00000135604	bulk-STX11	6	31129310	T	C	-0.0376621	0.0481326751658238	1.31756	29084	No	Down
rs1150753	0.819076	bulk	bulk		ENSG00000184368	bulk-	6	32059867	G	A	-0.0385716	0.0481548461865627	1.31736	8491	No	Down
rs3134792	0.881315	bulk	bulk	AMZ2P1	ENSG00000214174	bulk-AMZ2P1	6	31312326	G	T	-0.038063	0.0481548461865627	1.31736	10799	No	Down
rs1150753	0.819076	bulk	bulk	CLOCK	ENSG00000134852	bulk-CLOCK	6	32059867	G	A	0.0385677	0.0482003287110018	1.31695	28406	No	Up
rs7750641	0.803575	bulk	bulk	CYB561D1	ENSG00000174151	bulk-CYB561D1	6	31129310	T	C	0.0376526	0.0482003287110018	1.31695	23596	No	Up
rs3131643	0.840487	bulk	bulk	USP48	ENSG00000090686	bulk-USP48	6	31442782	A	G	0.034175	0.0482225308945246	1.31675	30603	No	Up
rs9267488	0.984774	bulk	bulk	RP11-862G15.2	ENSG00000258499	bulk-RP11-862G15.2	6	31514247	G	A	-0.0386606	0.0482458541939424	1.31654	3472	No	Down
rs3131643	0.840487	bulk	bulk	KIAA2013	ENSG00000116685	bulk-KIAA2013	6	31442782	A	G	0.0341698	0.048268077347553	1.31634	5724	No	Up
rs2922994	0.881189	bulk	bulk	TMEM263	ENSG00000151135	bulk-TMEM263	6	31335901	G	A	-0.0374481	0.048268077347553	1.31634	21626	No	Down
rs3131618	0.927406	bulk	bulk	RP11-288L9.4	ENSG00000225886	bulk-RP11-288L9.4	6	31434621	G	A	-0.0381792	0.048268077347553	1.31634	4297	No	Down
rs3099844	0.938298	bulk	bulk	KIAA0922	ENSG00000121210	bulk-KIAA0922	6	31448976	A	C	0.0371978	0.0483136668194638	1.31593	30389	No	Up
rs389884	0.820471	bulk	bulk	RP11-383B4.4	ENSG00000225527	bulk-RP11-383B4.4	6	31940897	G	A	0.038612	0.0483136668194638	1.31593	3134	No	Up
rs3131643	0.840487	bulk	bulk	CLDN10	ENSG00000134873	bulk-CLDN10	6	31442782	A	G	-0.0341577	0.0483359212091343	1.31573	29778	No	Down
rs3131618	0.927406	bulk	bulk	MUS81	ENSG00000172732	bulk-MUS81	6	31434621	G	A	0.0381715	0.0483359212091343	1.31573	26317	No	Up
rs2734583	0.971616	bulk	bulk	LRRC37A4P	ENSG00000214425	bulk-LRRC37A4P	6	31505480	G	A	-0.0391194	0.0483359212091343	1.31573	4297	No	Down
rs2734583	0.971616	bulk	bulk	RP11-631M6.2	ENSG00000250461	bulk-RP11-631M6.2	6	31505480	G	A	0.0391233	0.0483359212091343	1.31573	3472	No	Up
rs2922994	0.881189	bulk	bulk	ZNF30	ENSG00000168661	bulk-ZNF30	6	31335901	G	A	-0.0374292	0.0483815747599559	1.31532	26701	No	Down
rs3131643	0.840487	bulk	bulk	RP11-418J17.1	ENSG00000231365	bulk-RP11-418J17.1	6	31442782	A	G	0.0341491	0.0484049749824971	1.31511	4805	No	Up
rs2922994	0.881189	bulk	bulk	RP5-894A10.2	ENSG00000244701	bulk-RP5-894A10.2	6	31335901	G	A	-0.0374178	0.04844957814939	1.31471	4805	No	Down
rs3131643	0.840487	bulk	bulk	PELI2	ENSG00000139946	bulk-PELI2	6	31442782	A	G	-0.0341352	0.0484730112624366	1.3145	30603	No	Down
rs3134792	0.881315	bulk	bulk	AIM1L	ENSG00000176092	bulk-AIM1L	6	31312326	G	T	0.0380091	0.0484730112624366	1.3145	27792	No	Up
rs3134792	0.881315	bulk	bulk	ZNF785	ENSG00000197162	bulk-ZNF785	6	31312326	G	T	0.0380072	0.0484953390498341	1.3143	27356	No	Up
rs2922994	0.881189	bulk	bulk	RP11-166N6.2	ENSG00000243273	bulk-RP11-166N6.2	6	31335901	G	A	0.0374178	0.0484953390498341	1.3143	4805	No	Up
rs3131643	0.840487	bulk	bulk	EEF1A1P4	ENSG00000245205	bulk-EEF1A1P4	6	31442782	A	G	-0.0341318	0.0484953390498341	1.3143	15431	No	Down
rs3131643	0.840487	bulk	bulk	RDH5	ENSG00000135437	bulk-RDH5	6	31442782	A	G	-0.0341283	0.0485187942955885	1.31409	8491	No	Down
rs3131618	0.927406	bulk	bulk	WDR6	ENSG00000178252	bulk-WDR6	6	31434621	G	A	-0.0381367	0.0485187942955885	1.31409	26317	No	Down
rs2734583	0.971616	bulk	bulk	SAPCD2	ENSG00000186193	bulk-SAPCD2	6	31505480	G	A	0.0390916	0.0485187942955885	1.31409	18997	No	Up
rs3094011	0.938291	bulk	bulk	RP11-599B13.7	ENSG00000266824	bulk-RP11-599B13.7	6	31451836	C	T	0.0376276	0.0485187942955885	1.31409	19743	No	Up
rs3134792	0.881315	bulk	bulk	ASIP	ENSG00000101440	bulk-ASIP	6	31312326	G	T	-0.0379975	0.0485411431717074	1.31389	21653	No	Down
rs3099844	0.938298	bulk	bulk	PTPA	ENSG00000119383	bulk-PTPA	6	31448976	A	C	-0.0371545	0.0485411431717074	1.31389	30603	No	Down
rs2734583	0.971616	bulk	bulk	ZNF639	ENSG00000121864	bulk-ZNF639	6	31505480	G	A	0.0390778	0.0486093708447226	1.31328	30265	No	Up
rs3131619	0.920337	bulk	bulk	TAF6L	ENSG00000162227	bulk-TAF6L	6	31434331	T	A	-0.0378897	0.0486552826702708	1.31287	26701	No	Down
rs2922994	0.881189	bulk	bulk	ARAP1	ENSG00000186635	bulk-ARAP1	6	31335901	G	A	0.0373875	0.0486552826702708	1.31287	21213	No	Up
rs1150753	0.819076	bulk	bulk	MYO18A	ENSG00000196535	bulk-MYO18A	6	32059867	G	A	0.0384896	0.0486552826702708	1.31287	13566	No	Up
rs9267488	0.984774	bulk	bulk	BTBD17	ENSG00000204347	bulk-BTBD17	6	31514247	G	A	0.0385921	0.0486552826702708	1.31287	25064	No	Up
rs3134792	0.881315	bulk	bulk	ZNF519	ENSG00000175322	bulk-ZNF519	6	31312326	G	T	-0.0379706	0.0486776944160843	1.31267	22816	No	Down
rs1150753	0.819076	bulk	bulk	SCAP	ENSG00000114650	bulk-SCAP	6	32059867	G	A	0.0384818	0.0487012378597977	1.31246	29468	No	Up
rs3117582	0.874147	bulk	bulk	ZNF514	ENSG00000144026	bulk-ZNF514	6	31620520	G	T	0.0395374	0.0487236707736318	1.31226	28869	No	Up
rs1800628	1	cd4sox4	CD4 SOX4 T cell	LST1	ENSG00000204482	cd4sox4-LST1	6	31546850	A	G	-0.0675007	0.0487322922255461	1.31218316018668	857	No	Down
rs2734583	0.971616	bulk	bulk	WDR77	ENSG00000116455	bulk-WDR77	6	31505480	G	A	-0.039052	0.0487472364542609	1.31205	13058	No	Down
rs3131643	0.840487	bulk	bulk	ASRGL1	ENSG00000162174	bulk-ASRGL1	6	31442782	A	G	-0.0340937	0.0487472364542609	1.31205	25528	No	Down
rs3117582	0.874147	bulk	bulk	CFAP99	ENSG00000206113	bulk-CFAP99	6	31620520	G	T	-0.0395294	0.0487472364542609	1.31205	3471	No	Down
rs3131643	0.840487	bulk	bulk	JADE1	ENSG00000077684	bulk-JADE1	6	31442782	A	G	-0.034092	0.048769690556109	1.31185	30603	No	Down
rs2734583	0.971616	bulk	bulk	CTD-3032J10.2	ENSG00000268056	bulk-CTD-3032J10.2	6	31505480	G	A	-0.0390401	0.0487921550008344	1.31165	3134	No	Down
rs3117582	0.874147	bulk	bulk	DERL2	ENSG00000072849	bulk-DERL2	6	31620520	G	T	-0.0395173	0.0488157538045308	1.31144	29083	No	Down
rs1270942	0.833708	bulk	bulk	RPS6KB2	ENSG00000175634	bulk-RPS6KB2	6	31918860	G	A	0.0384355	0.0488157538045308	1.31144	28870	No	Up
rs3131618	0.927406	bulk	bulk	AP2A2	ENSG00000183020	bulk-AP2A2	6	31434621	G	A	0.0380903	0.0488157538045308	1.31144	26317	No	Up
rs2734583	0.971616	bulk	bulk	EMBP1	ENSG00000231752	bulk-EMBP1	6	31505480	G	A	0.0390421	0.0488157538045308	1.31144	5216	No	Up
rs2922994	0.881189	bulk	bulk	G0S2	ENSG00000123689	bulk-G0S2	6	31335901	G	A	0.0373571	0.0488382394670513	1.31124	26701	No	Up
rs2922994	0.881189	bulk	bulk	C5orf45	ENSG00000161010	bulk-C5orf45	6	31335901	G	A	0.0373515	0.048884367460307	1.31083	26701	No	Up
rs3134792	0.881315	bulk	bulk	TMEM41A	ENSG00000163900	bulk-TMEM41A	6	31312326	G	T	-0.0379378	0.048884367460307	1.31083	27891	No	Down
rs3134792	0.881315	bulk	bulk	DDO	ENSG00000203797	bulk-DDO	6	31312326	G	T	-0.037932	0.0489305390217131	1.31042	23030	No	Down
rs3131379	0.863961	bulk	bulk	SYNJ2BP	ENSG00000213463	bulk-SYNJ2BP	6	31721033	A	G	0.0383192	0.0489305390217131	1.31042	29084	No	Up
rs389884	0.820471	bulk	bulk	DOCK2	ENSG00000134516	bulk-DOCK2	6	31940897	G	A	0.0385025	0.048953077556953	1.31022	29084	No	Up
