## Supplementary Table for "A shared MHC immunogenetic signal connects aging, rheumatoid arthritis, and herpes zoster through chronic high inflammatory burden–compensatory immune tolerance dysregulation" (part 9 of 15)

### Sheet: 28 (continued)
Table 28: PheWAS results for rs1800628 and the proxy SNP (Bulk eQTL & OneK1K sc-eQTL)
rs2922994	0.881189	bulk	bulk	LINC00152	ENSG00000222041	bulk-LINC00152	6	31335901	G	A	0.0373382	0.0489756264739623	1.31002	4805	No	Up
rs3131643	0.840487	bulk	bulk	C5	ENSG00000106804	bulk-C5	6	31442782	A	G	-0.0340522	0.0490218842300227	1.30961	30603	No	Down
rs7750641	0.803575	bulk	bulk		ENSG00000126953	bulk-	6	31129310	T	C	-0.0375135	0.0490218842300227	1.30961	8491	No	Down
rs3131643	0.840487	bulk	bulk	BTF3L4P2	ENSG00000213189	bulk-BTF3L4P2	6	31442782	A	G	-0.0340522	0.0490218842300227	1.30961	4171	No	Down
rs3131643	0.840487	bulk	bulk	CLEC18C	ENSG00000157335	bulk-CLEC18C	6	31442782	A	G	-0.034047	0.0490681856767952	1.3092	3980	No	Down
rs1800628	1	monoc	Classic Monocyte	ATAT1	ENSG00000137343	monoc-ATAT1	6	31546850	A	G	0.0633573148181422	0.0491005996204561	1.30891320420564	969	No	Up
rs2734583	0.971616	bulk	bulk	RP11-23J18.1	ENSG00000258352	bulk-RP11-23J18.1	6	31505480	G	A	-0.0389846	0.0491145308555459	1.30879	4297	No	Down
rs3117582	0.874147	bulk	bulk	MEF2C	ENSG00000081189	bulk-MEF2C	6	31620520	G	T	0.0394672	0.0491371541416697	1.30859	29083	No	Up
rs3134792	0.881315	bulk	bulk	CAMKK1	ENSG00000004660	bulk-CAMKK1	6	31312326	G	T	-0.0378897	0.049159787848601	1.30839	27356	No	Down
rs558702	0.846443	bulk	bulk	ZNF234	ENSG00000263002	bulk-ZNF234	6	31870326	A	G	0.0383968	0.049159787848601	1.30839	28785	No	Up
rs3094011	0.938291	bulk	bulk	FEM1C	ENSG00000145780	bulk-FEM1C	6	31451836	C	T	0.037517	0.0491835644615253	1.30818	30603	No	Up
rs7750641	0.803575	bulk	bulk	SRSF2	ENSG00000161547	bulk-SRSF2	6	31129310	T	C	0.0374868	0.0492062195461208	1.30798	29084	No	Up
rs7750641	0.803575	bulk	bulk	LIN54	ENSG00000189308	bulk-LIN54	6	31129310	T	C	0.0374868	0.0492062195461208	1.30798	29084	No	Up
rs1150753	0.819076	bulk	bulk	PCAT29	ENSG00000259641	bulk-PCAT29	6	32059867	G	A	-0.0383901	0.049228885066171	1.30778	4467	No	Down
rs3131643	0.840487	bulk	bulk	CTC-281F24.1	ENSG00000261996	bulk-CTC-281F24.1	6	31442782	A	G	-0.0340228	0.049228885066171	1.30778	4805	No	Down
rs3131643	0.840487	bulk	bulk	C9orf3	ENSG00000148120	bulk-C9orf3	6	31442782	A	G	0.0340194	0.0492526950986414	1.30757	25115	No	Up
rs9267531	0.873748	bulk	bulk	NUDT17	ENSG00000186364	bulk-NUDT17	6	31636742	G	A	-0.0381984	0.0492753820264034	1.30737	13566	No	Down
rs3131379	0.863961	bulk	bulk	SAMSN1	ENSG00000155307	bulk-SAMSN1	6	31721033	A	G	0.0382569	0.0492980794042878	1.30717	29044	No	Up
rs7750641	0.803575	bulk	bulk	DRAP1	ENSG00000175550	bulk-DRAP1	6	31129310	T	C	0.0374659	0.0493219229032776	1.30696	28870	No	Up
rs2922994	0.881189	bulk	bulk	STAP2	ENSG00000178078	bulk-STAP2	6	31335901	G	A	-0.0372756	0.0493219229032776	1.30696	26487	No	Down
rs3131643	0.840487	bulk	bulk		ENSG00000228609	bulk-	6	31442782	A	G	0.0340073	0.0493446417189637	1.30676	3642	No	Up
rs3134792	0.881315	bulk	bulk	PODNL1	ENSG00000132000	bulk-PODNL1	6	31312326	G	T	-0.0378531	0.049391248012009	1.30635	23030	No	Down
rs2734583	0.971616	bulk	bulk	CTD-2331H12.5	ENSG00000268225	bulk-CTD-2331H12.5	6	31505480	G	A	0.038945	0.049391248012009	1.30635	3663	No	Up
rs3134792	0.881315	bulk	bulk	MIIP	ENSG00000116691	bulk-MIIP	6	31312326	G	T	-0.0378512	0.0494139987604397	1.30615	27891	No	Down
rs3134792	0.881315	bulk	bulk	AC021188.4	ENSG00000230747	bulk-AC021188.4	6	31312326	G	T	0.0378531	0.0494139987604397	1.30615	4805	No	Up
rs7750641	0.803575	bulk	bulk	CORO1A	ENSG00000102879	bulk-CORO1A	6	31129310	T	C	0.0374449	0.0494606705616028	1.30574	29084	No	Up
rs7750641	0.803575	bulk	bulk	CTD-3088G3.6	ENSG00000262999	bulk-CTD-3088G3.6	6	31129310	T	C	0.037443	0.0494606705616028	1.30574	4297	No	Up
rs3134792	0.881315	bulk	bulk	PFN1	ENSG00000108518	bulk-PFN1	6	31312326	G	T	0.0378415	0.0494834532876616	1.30554	22067	No	Up
rs7750641	0.803575	bulk	bulk	SLC8A1	ENSG00000183023	bulk-SLC8A1	6	31129310	T	C	-0.0374373	0.0494834532876616	1.30554	28335	No	Down
rs3134792	0.881315	bulk	bulk	Z97634.3	ENSG00000236829	bulk-Z97634.3	6	31312326	G	T	-0.0378377	0.0494834532876616	1.30554	16623	No	Down
rs3131643	0.840487	bulk	bulk	TMC5	ENSG00000103534	bulk-TMC5	6	31442782	A	G	-0.0339744	0.0495301906890182	1.30513	30175	No	Down
rs3094011	0.938291	bulk	bulk	POU2AF1	ENSG00000110777	bulk-POU2AF1	6	31451836	C	T	0.0374617	0.0495301906890182	1.30513	30603	No	Up
rs2734583	0.971616	bulk	bulk	C12orf49	ENSG00000111412	bulk-C12orf49	6	31505480	G	A	-0.0389074	0.0495769722341146	1.30472	30265	No	Down
rs2734583	0.971616	bulk	bulk	KIAA1671	ENSG00000197077	bulk-KIAA1671	6	31505480	G	A	0.0389094	0.0495769722341146	1.30472	24976	No	Up
rs3131379	0.863961	bulk	bulk	MICALCL	ENSG00000133808	bulk-MICALCL	6	31721033	A	G	0.0382063	0.0495998085314072	1.30452	29084	No	Up
rs3117582	0.874147	bulk	bulk	TMEM255B	ENSG00000184497	bulk-TMEM255B	6	31620520	G	T	-0.039381	0.0495998085314072	1.30452	22776	No	Down
rs3131619	0.920337	bulk	bulk	TTLL3	ENSG00000214021	bulk-TTLL3	6	31434331	T	A	0.037736	0.0495998085314072	1.30452	25952	No	Up
rs1150753	0.819076	bulk	bulk	TRA2B	ENSG00000136527	bulk-TRA2B	6	32059867	G	A	0.0383257	0.0496226553476253	1.30432	29468	No	Up
rs2922994	0.881189	bulk	bulk	PPP1R12B	ENSG00000077157	bulk-PPP1R12B	6	31335901	G	A	0.0372263	0.0496466558309493	1.30411	26487	No	Up
rs3131643	0.840487	bulk	bulk	UBL7-AS1	ENSG00000247240	bulk-UBL7-AS1	6	31442782	A	G	0.0339606	0.0496695242261144	1.30391	4805	No	Up
rs9267488	0.984774	bulk	bulk	BCAS3	ENSG00000141376	bulk-BCAS3	6	31514247	G	A	0.038414	0.04969240315499	1.30371	30773	No	Up
rs2922994	0.881189	bulk	bulk	TIMM10	ENSG00000134809	bulk-TIMM10	6	31335901	G	A	-0.0372131	0.0497164373725243	1.3035	26701	No	Down
rs3130614	0.99139	bulk	bulk	TIE1	ENSG00000066056	bulk-TIE1	6	31476458	A	T	0.0381352	0.0497393379106775	1.3033	26525	No	Up
rs1150753	0.819076	bulk	bulk	FAM76B	ENSG00000077458	bulk-FAM76B	6	32059867	G	A	0.0383081	0.0497393379106775	1.3033	29468	No	Up
rs3134792	0.881315	bulk	bulk	TMEM205	ENSG00000105518	bulk-TMEM205	6	31312326	G	T	0.0377972	0.0497393379106775	1.3033	28105	No	Up
rs3094011	0.938291	bulk	bulk	NAPG	ENSG00000134265	bulk-NAPG	6	31451836	C	T	-0.0374159	0.0497863169965071	1.30289	13566	No	Down
rs1150753	0.819076	bulk	bulk	CATIP	ENSG00000158428	bulk-CATIP	6	32059867	G	A	0.0382964	0.0497863169965071	1.30289	24179	No	Up
rs3094011	0.938291	bulk	bulk	ZNF397	ENSG00000186812	bulk-ZNF397	6	31451836	C	T	-0.0374159	0.0497863169965071	1.30289	30603	No	Down
rs7750641	0.803575	bulk	bulk	LINC00205	ENSG00000223768	bulk-LINC00205	6	31129310	T	C	-0.0373896	0.0497863169965071	1.30289	7572	No	Down
rs2734583	0.971616	bulk	bulk		ENSG00000254918	bulk-	6	31505480	G	A	0.0388717	0.0498092497228274	1.30269	14893	No	Up
rs1270942	0.833708	bulk	bulk	FGFR2	ENSG00000066468	bulk-FGFR2	6	31918860	G	A	0.0382639	0.0498321930124906	1.30249	29084	No	Up
rs3131643	0.840487	bulk	bulk	Y_RNA	ENSG00000201451	bulk-Y_RNA	6	31442782	A	G	0.0339363	0.0498321930124906	1.30249	3134	No	Up
rs3134792	0.881315	bulk	bulk	ZBTB39	ENSG00000166860	bulk-ZBTB39	6	31312326	G	T	-0.0377761	0.0498551468703624	1.30229	28105	No	Down
rs3131619	0.920337	bulk	bulk	RP11-960L18.1	ENSG00000261218	bulk-RP11-960L18.1	6	31434331	T	A	0.0376918	0.0498551468703624	1.30229	4805	No	Up
rs389884	0.820471	bulk	bulk	PSMB5	ENSG00000100804	bulk-PSMB5	6	31940897	G	A	0.0383442	0.0498792598004888	1.30208	29084	No	Up
rs2734583	0.971616	bulk	bulk		ENSG00000102271	bulk-	6	31505480	G	A	0.0388598	0.0498792598004888	1.30208	7064	No	Up
rs2922994	0.881189	bulk	bulk	SETMAR	ENSG00000170364	bulk-SETMAR	6	31335901	G	A	-0.0371808	0.0499022353384091	1.30188	26701	No	Down
rs389884	0.820471	bulk	bulk	RUSC2	ENSG00000198853	bulk-RUSC2	6	31940897	G	A	-0.0383344	0.0499252214593922	1.30168	24009	No	Down
rs3130614	0.99139	bulk	bulk	HMGN2P17	ENSG00000238249	bulk-HMGN2P17	6	31476458	A	T	-0.0381002	0.0499252214593922	1.30168	3641	No	Down
rs389884	0.820471	bulk	bulk	SLC22A13	ENSG00000172940	bulk-SLC22A13	6	31940897	G	A	-0.0383305	0.04994936828178	1.30147	26832	No	Down
rs1150753	0.819076	bulk	bulk		ENSG00000227183	bulk-	6	32059867	G	A	0.0382691	0.04994936828178	1.30147	3642	No	Up
rs389884	0.820471	bulk	bulk	SETP20	ENSG00000225094	bulk-SETP20	6	31940897	G	A	-0.0383129	0.0500426154754928	1.30066	3134	No	Down
rs3134792	0.881315	bulk	bulk	UNC45A	ENSG00000140553	bulk-UNC45A	6	31312326	G	T	-0.0377395	0.0500656662588061	1.30046	28105	No	Down
rs3131643	0.840487	bulk	bulk	RP5-994D16.3	ENSG00000234917	bulk-RP5-994D16.3	6	31442782	A	G	-0.0338914	0.0500898810086968	1.30025	3134	No	Down
rs7750641	0.803575	bulk	bulk	TESPA1	ENSG00000135426	bulk-TESPA1	6	31129310	T	C	0.0373382	0.0501129535636052	1.30005	22777	No	Up
rs3131643	0.840487	bulk	bulk	SAFB	ENSG00000160633	bulk-SAFB	6	31442782	A	G	-0.0338879	0.0501129535636052	1.30005	30603	No	Down
rs7750641	0.803575	bulk	bulk	RP13-225O21.2	ENSG00000228487	bulk-RP13-225O21.2	6	31129310	T	C	0.0373401	0.0501129535636052	1.30005	3325	No	Up
rs2922994	0.881189	bulk	bulk	ITGA9-AS1	ENSG00000235257	bulk-ITGA9-AS1	6	31335901	G	A	0.037141	0.0501591305615709	1.29965	4805	No	Up
rs3134792	0.881315	bulk	bulk	RP11-589N15.2	ENSG00000269899	bulk-RP11-589N15.2	6	31312326	G	T	-0.0377279	0.0501591305615709	1.29965	4805	No	Down
rs3099844	0.938298	bulk	bulk	KAT6A	ENSG00000083168	bulk-KAT6A	6	31448976	A	C	0.0368928	0.0501833905163871	1.29944	24395	No	Up
rs389884	0.820471	bulk	bulk	CTD-2537I9.12	ENSG00000267523	bulk-CTD-2537I9.12	6	31940897	G	A	0.0382933	0.0501833905163871	1.29944	4297	No	Up
rs7750641	0.803575	bulk	bulk	C21orf33	ENSG00000160221	bulk-C21orf33	6	31129310	T	C	0.0373249	0.0502065061439323	1.29924	29084	No	Up
rs3131643	0.840487	bulk	bulk	GTF2A1	ENSG00000165417	bulk-GTF2A1	6	31442782	A	G	-0.0338741	0.0502296324190689	1.29904	30389	No	Down
rs3131643	0.840487	bulk	bulk	ITGA3	ENSG00000005884	bulk-ITGA3	6	31442782	A	G	-0.0338706	0.050253926472799	1.29883	30603	No	Down
rs3131643	0.840487	bulk	bulk	GNPDA2	ENSG00000163281	bulk-GNPDA2	6	31442782	A	G	-0.0338689	0.050253926472799	1.29883	30563	No	Down
rs9267488	0.984774	bulk	bulk	SNAPIN	ENSG00000143553	bulk-SNAPIN	6	31514247	G	A	-0.0383123	0.0502770745908332	1.29863	25912	No	Down
rs7750641	0.803575	bulk	bulk	CEP83	ENSG00000173588	bulk-CEP83	6	31129310	T	C	-0.0373077	0.0502770745908332	1.29863	24009	No	Down
rs9267531	0.873748	bulk	bulk	TIAL1	ENSG00000151923	bulk-TIAL1	6	31636742	G	A	0.0380294	0.0503002333714247	1.29843	29084	No	Up
rs2922994	0.881189	bulk	bulk	AC067945.3	ENSG00000229023	bulk-AC067945.3	6	31335901	G	A	-0.0371183	0.0503002333714247	1.29843	3134	No	Down
rs9267531	0.873748	bulk	bulk	MPST	ENSG00000128309	bulk-MPST	6	31636742	G	A	-0.0380216	0.0503234028194848	1.29823	29084	No	Down
rs3131379	0.863961	bulk	bulk	LINC01089	ENSG00000212694	bulk-LINC01089	6	31721033	A	G	0.0380741	0.0503941355721197	1.29762	20010	No	Up
rs3134792	0.881315	bulk	bulk	GLE1	ENSG00000119392	bulk-GLE1	6	31312326	G	T	0.0376875	0.0504185091894112	1.29741	28105	No	Up
rs7750641	0.803575	bulk	bulk	C12orf4	ENSG00000047621	bulk-C12orf4	6	31129310	T	C	-0.037281	0.050441733118042	1.29721	28870	No	Down
rs3099844	0.938298	bulk	bulk	DHX34	ENSG00000134815	bulk-DHX34	6	31448976	A	C	0.0368513	0.050441733118042	1.29721	30603	No	Up
rs3131618	0.927406	bulk	bulk	CBR1	ENSG00000159228	bulk-CBR1	6	31434621	G	A	-0.037814	0.050441733118042	1.29721	26317	No	Down
rs9267531	0.873748	bulk	bulk		ENSG00000267621	bulk-	6	31636742	G	A	0.038008	0.050441733118042	1.29721	3134	No	Up
rs3117582	0.874147	bulk	bulk	LARS	ENSG00000133706	bulk-LARS	6	31620520	G	T	0.0392386	0.0504649677441503	1.29701	29083	No	Up
rs2734583	0.971616	bulk	bulk	POM121L10P	ENSG00000224124	bulk-POM121L10P	6	31505480	G	A	0.0387628	0.0504649677441503	1.29701	4297	No	Up
rs1270942	0.833708	bulk	bulk		ENSG00000204533	bulk-	6	31918860	G	A	-0.0381489	0.0504882130726634	1.29681	3663	No	Down
rs3134792	0.881315	bulk	bulk	RP1-150O5.3	ENSG00000235052	bulk-RP1-150O5.3	6	31312326	G	T	-0.0376663	0.0505126321914595	1.2966	3642	No	Down
rs2922994	0.881189	bulk	bulk	ASPRV1	ENSG00000244617	bulk-ASPRV1	6	31335901	G	A	-0.0370822	0.0505126321914595	1.2966	21626	No	Down
rs3094011	0.938291	bulk	bulk	NDUFAF3	ENSG00000178057	bulk-NDUFAF3	6	31451836	C	T	-0.0372939	0.0505358994753168	1.2964	25314	No	Down
rs3117582	0.874147	bulk	bulk	SPNS2	ENSG00000183018	bulk-SPNS2	6	31620520	G	T	-0.0392125	0.0505836309180471	1.29599	18520	No	Down
rs3094013	0.920337	bulk	bulk	ATP6V1B2	ENSG00000147416	bulk-ATP6V1B2	6	31434366	A	G	0.0375196	0.0506535630830529	1.29539	25568	No	Up
rs1150753	0.819076	bulk	bulk	GPX7	ENSG00000116157	bulk-GPX7	6	32059867	G	A	-0.0381403	0.0507247598969981	1.29478	29468	No	Down
rs3094013	0.920337	bulk	bulk	LDLRAD4	ENSG00000168675	bulk-LDLRAD4	6	31434366	A	G	0.03751	0.0507247598969981	1.29478	20323	No	Up
rs3134792	0.881315	bulk	bulk	TLK1	ENSG00000198586	bulk-TLK1	6	31312326	G	T	0.0376374	0.0507247598969981	1.29478	28105	No	Up
rs3130614	0.99139	bulk	bulk	TPD52L1	ENSG00000111907	bulk-TPD52L1	6	31476458	A	T	-0.0379584	0.0507726697194643	1.29437	24781	No	Down
rs2734583	0.971616	bulk	bulk	RP1-153P14.3	ENSG00000229559	bulk-RP1-153P14.3	6	31505480	G	A	0.0387093	0.0507726697194643	1.29437	3325	No	Up
rs3094011	0.938291	bulk	bulk	MRPL20	ENSG00000242485	bulk-MRPL20	6	31451836	C	T	-0.0372558	0.0507726697194643	1.29437	25314	No	Down
rs1150753	0.819076	bulk	bulk	RP11-727F15.9	ENSG00000256690	bulk-RP11-727F15.9	6	32059867	G	A	-0.0381325	0.0507726697194643	1.29437	4805	No	Down
rs1150753	0.819076	bulk	bulk	AES	ENSG00000104964	bulk-AES	6	32059867	G	A	0.0381227	0.0508428632317166	1.29377	29468	No	Up
rs1150753	0.819076	bulk	bulk	PRSS27	ENSG00000172382	bulk-PRSS27	6	32059867	G	A	-0.0381188	0.0508428632317166	1.29377	29468	No	Down
rs1150753	0.819076	bulk	bulk	TPO	ENSG00000115705	bulk-TPO	6	32059867	G	A	0.0381149	0.05089088460345	1.29336	29254	No	Up
rs7750641	0.803575	bulk	bulk	DAP	ENSG00000112977	bulk-DAP	6	31129310	T	C	0.0372067	0.0509377784324442	1.29296	28870	No	Up
rs9267488	0.984774	bulk	bulk	TMEM117	ENSG00000139173	bulk-TMEM117	6	31514247	G	A	-0.0382046	0.0509377784324442	1.29296	29740	No	Down
rs558702	0.846443	bulk	bulk	AC078899.1	ENSG00000213985	bulk-AC078899.1	6	31870326	A	G	-0.0380924	0.0509624149879302	1.29275	19925	No	Down
rs3131619	0.920337	bulk	bulk	PNOC	ENSG00000168081	bulk-PNOC	6	31434331	T	A	0.0375016	0.0510328708241236	1.29215	26701	No	Up
rs3094013	0.920337	bulk	bulk	ADAT1	ENSG00000065457	bulk-ADAT1	6	31434366	A	G	-0.0374524	0.0510575533719763	1.29194	26317	No	Down
rs2922994	0.881189	bulk	bulk	ROCK1	ENSG00000067900	bulk-ROCK1	6	31335901	G	A	0.0369969	0.0510575533719763	1.29194	25952	No	Up
rs558702	0.846443	bulk	bulk		ENSG00000123595	bulk-	6	31870326	A	G	-0.0380748	0.0510575533719763	1.29194	8406	No	Down
rs3134792	0.881315	bulk	bulk	TPRN	ENSG00000176058	bulk-TPRN	6	31312326	G	T	0.0375777	0.0510810716591022	1.29174	28105	No	Up
rs389884	0.820471	bulk	bulk	WDR19	ENSG00000157796	bulk-WDR19	6	31940897	G	A	0.0381428	0.0511046007792938	1.29154	29084	No	Up
rs7750641	0.803575	bulk	bulk	PPIA	ENSG00000196262	bulk-PPIA	6	31129310	T	C	0.0371724	0.0511528693636205	1.29113	29084	No	Up
rs9267488	0.984774	bulk	bulk	TMX4	ENSG00000125827	bulk-TMX4	6	31514247	G	A	0.0381675	0.0511764315554914	1.29093	30947	No	Up
rs1270942	0.833708	bulk	bulk	ABO	ENSG00000175164	bulk-ABO	6	31918860	G	A	0.0380397	0.0511764315554914	1.29093	8491	No	Up
rs3131643	0.840487	bulk	bulk	DHX30	ENSG00000132153	bulk-DHX30	6	31442782	A	G	0.033734	0.0512000046006515	1.29073	30603	No	Up
rs3094013	0.920337	bulk	bulk	ZKSCAN2	ENSG00000155592	bulk-ZKSCAN2	6	31434366	A	G	-0.0374236	0.0512471832708387	1.29033	21242	No	Down
rs3131643	0.840487	bulk	bulk	MYOT	ENSG00000120729	bulk-MYOT	6	31442782	A	G	-0.0337184	0.0512719694730055	1.29012	27793	No	Down
rs3131619	0.920337	bulk	bulk	EPB41L5	ENSG00000115109	bulk-EPB41L5	6	31434331	T	A	-0.0374516	0.0513192144558231	1.28972	26487	No	Down
rs2734583	0.971616	bulk	bulk	GUCY1B2	ENSG00000123201	bulk-GUCY1B2	6	31505480	G	A	-0.0386122	0.0513192144558231	1.28972	25026	No	Down
rs7750641	0.803575	bulk	bulk	EDC4	ENSG00000038358	bulk-EDC4	6	31129310	T	C	0.03714	0.0513428532700815	1.28952	29084	No	Up
rs2922994	0.881189	bulk	bulk	EIF5B	ENSG00000158417	bulk-EIF5B	6	31335901	G	A	-0.0369514	0.0513428532700815	1.28952	21626	No	Down
rs3131643	0.840487	bulk	bulk	ZBTB47	ENSG00000114853	bulk-ZBTB47	6	31442782	A	G	-0.0337063	0.0513676857439805	1.28931	25528	No	Down
rs3094013	0.920337	bulk	bulk	FMNL3	ENSG00000161791	bulk-FMNL3	6	31434366	A	G	-0.0374025	0.0513676857439805	1.28931	26103	No	Down
rs7750641	0.803575	bulk	bulk	KIF13B	ENSG00000197892	bulk-KIF13B	6	31129310	T	C	-0.0371343	0.0513676857439805	1.28931	29084	No	Down
rs9267531	0.873748	bulk	bulk	FSIP1	ENSG00000150667	bulk-FSIP1	6	31636742	G	A	-0.0378391	0.0514387018693598	1.28871	29084	No	Down
rs3134792	0.881315	bulk	bulk	LILRA2	ENSG00000239998	bulk-LILRA2	6	31312326	G	T	0.0375199	0.0514387018693598	1.28871	10799	No	Up
rs9267531	0.873748	bulk	bulk	C19orf53	ENSG00000104979	bulk-C19orf53	6	31636742	G	A	-0.0378332	0.0514623957222778	1.28851	29084	No	Down
rs2734583	0.971616	bulk	bulk	SFMBT2	ENSG00000198879	bulk-SFMBT2	6	31505480	G	A	0.0385904	0.0514872860140547	1.2883	25404	No	Up
rs2734583	0.971616	bulk	bulk	RPL41P2	ENSG00000256338	bulk-RPL41P2	6	31505480	G	A	-0.0385805	0.0515110022459507	1.2881	4297	No	Down
rs3131643	0.840487	bulk	bulk		ENSG00000180815	bulk-	6	31442782	A	G	-0.0336821	0.0515347294020903	1.2879	8491	No	Down
rs7750641	0.803575	bulk	bulk	PTPRC	ENSG00000081237	bulk-PTPRC	6	31129310	T	C	-0.0371019	0.0515584674875055	1.2877	28870	No	Down
rs3117582	0.874147	bulk	bulk	TNFSF14	ENSG00000125735	bulk-TNFSF14	6	31620520	G	T	0.0390521	0.0515584674875055	1.2877	29083	No	Up
rs3134792	0.881315	bulk	bulk	UTP11	ENSG00000183520	bulk-UTP11	6	31312326	G	T	0.0375026	0.0515584674875055	1.2877	27891	No	Up
rs3131643	0.840487	bulk	bulk		ENSG00000269932	bulk-	6	31442782	A	G	0.0336804	0.0515584674875055	1.2877	3642	No	Up
rs3131643	0.840487	bulk	bulk	UMAD1	ENSG00000219545	bulk-UMAD1	6	31442782	A	G	-0.0336752	0.0515822165072306	1.2875	24022	No	Down
rs2922994	0.881189	bulk	bulk	ZSCAN32	ENSG00000140987	bulk-ZSCAN32	6	31335901	G	A	-0.0369078	0.0516071647515038	1.28729	4805	No	Down
rs2922994	0.881189	bulk	bulk	AHSA1	ENSG00000100591	bulk-AHSA1	6	31335901	G	A	-0.036904	0.0516309362023122	1.28709	26317	No	Down
rs3131619	0.920337	bulk	bulk	PSMC3	ENSG00000165916	bulk-PSMC3	6	31434331	T	A	-0.0373997	0.0516547186027994	1.28689	26701	No	Down
rs7750641	0.803575	bulk	bulk	ATF6	ENSG00000118217	bulk-ATF6	6	31129310	T	C	-0.0370753	0.0517273226046882	1.28628	29084	No	Down
rs3117582	0.874147	bulk	bulk	C7orf61	ENSG00000185955	bulk-C7orf61	6	31620520	G	T	-0.039018	0.0517273226046882	1.28628	28869	No	Down
rs1150753	0.819076	bulk	bulk	RNU4-62P	ENSG00000222057	bulk-RNU4-62P	6	32059867	G	A	0.0379764	0.0517273226046882	1.28628	4614	No	Up
rs558702	0.846443	bulk	bulk	GNB1	ENSG00000078369	bulk-GNB1	6	31870326	A	G	-0.0379655	0.0517511494029762	1.28608	28999	No	Down
rs3094011	0.938291	bulk	bulk	SLC46A3	ENSG00000139508	bulk-SLC46A3	6	31451836	C	T	0.0371032	0.0517511494029762	1.28608	30603	No	Up
rs3131618	0.927406	bulk	bulk	BTG1P1	ENSG00000256720	bulk-BTG1P1	6	31434621	G	A	-0.0376033	0.0517511494029762	1.28608	4805	No	Down
rs3131379	0.863961	bulk	bulk	TRIM32	ENSG00000119401	bulk-TRIM32	6	31721033	A	G	-0.0378426	0.0517749871764372	1.28588	29084	No	Down
rs3130614	0.99139	bulk	bulk		ENSG00000147224	bulk-	6	31476458	A	T	-0.0377971	0.0517749871764372	1.28588	5723	No	Down
rs3099844	0.938298	bulk	bulk	ZNF525	ENSG00000203326	bulk-ZNF525	6	31448976	A	C	0.0366404	0.0517749871764372	1.28588	27408	No	Up
rs3099844	0.938298	bulk	bulk	SPTLC1	ENSG00000090054	bulk-SPTLC1	6	31448976	A	C	-0.0366329	0.0517988359301267	1.28568	30603	No	Down
rs3131379	0.863961	bulk	bulk	CD74	ENSG00000019582	bulk-CD74	6	31721033	A	G	0.0378387	0.0518226956691024	1.28548	28870	No	Up
rs3130614	0.99139	bulk	bulk	KDELC1	ENSG00000134901	bulk-KDELC1	6	31476458	A	T	0.0377952	0.0518226956691024	1.28548	21450	No	Up
rs3117582	0.874147	bulk	bulk		ENSG00000267350	bulk-	6	31620520	G	T	0.039006	0.0518477602234778	1.28527	4804	No	Up
rs3134792	0.881315	bulk	bulk	UBE2Q2	ENSG00000140367	bulk-UBE2Q2	6	31312326	G	T	0.0374429	0.0519194400546273	1.28467	28105	No	Up
rs2922994	0.881189	bulk	bulk	UBR1	ENSG00000159459	bulk-UBR1	6	31335901	G	A	0.0368623	0.0519194400546273	1.28467	26487	No	Up
rs3131643	0.840487	bulk	bulk	SPINT2	ENSG00000167642	bulk-SPINT2	6	31442782	A	G	-0.033625	0.0519194400546273	1.28467	30603	No	Down
rs2922994	0.881189	bulk	bulk	LINC01353	ENSG00000231507	bulk-LINC01353	6	31335901	G	A	-0.0368585	0.0519194400546273	1.28467	4805	No	Down
rs3094011	0.938291	bulk	bulk	HNRNPUL1	ENSG00000105323	bulk-HNRNPUL1	6	31451836	C	T	-0.0370689	0.0519433553466454	1.28447	25314	No	Down
rs3134792	0.881315	bulk	bulk	ATP1B1	ENSG00000143153	bulk-ATP1B1	6	31312326	G	T	0.037441	0.0519433553466454	1.28447	27891	No	Up
rs3131643	0.840487	bulk	bulk	RPS27	ENSG00000177954	bulk-RPS27	6	31442782	A	G	-0.0336233	0.0519433553466454	1.28447	5724	No	Down
rs3134792	0.881315	bulk	bulk	FAM76A	ENSG00000009780	bulk-FAM76A	6	31312326	G	T	0.0374352	0.0519672816545988	1.28427	27891	No	Up
rs389884	0.820471	bulk	bulk	SPATA7	ENSG00000042317	bulk-SPATA7	6	31940897	G	A	-0.0380001	0.0519672816545988	1.28427	28546	No	Down
rs3131643	0.840487	bulk	bulk	C1QBP	ENSG00000108561	bulk-C1QBP	6	31442782	A	G	-0.0336198	0.0519672816545988	1.28427	30603	No	Down
rs2922994	0.881189	bulk	bulk	UBAP1	ENSG00000165006	bulk-UBAP1	6	31335901	G	A	-0.0368453	0.0519924161394024	1.28406	26701	No	Down
rs2734583	0.971616	bulk	bulk	PDHB	ENSG00000168291	bulk-PDHB	6	31505480	G	A	0.0385052	0.0519924161394024	1.28406	30479	No	Up
rs1150753	0.819076	bulk	bulk	PSME2	ENSG00000100911	bulk-PSME2	6	32059867	G	A	-0.0379256	0.0520163650458889	1.28386	5724	No	Down
rs3094011	0.938291	bulk	bulk	ANXA9	ENSG00000143412	bulk-ANXA9	6	31451836	C	T	0.0370613	0.0520163650458889	1.28386	30389	No	Up
rs1150753	0.819076	bulk	bulk	CARD9	ENSG00000187796	bulk-CARD9	6	32059867	G	A	-0.0379276	0.0520163650458889	1.28386	24393	No	Down
rs3099844	0.938298	bulk	bulk	CDRT4	ENSG00000239704	bulk-CDRT4	6	31448976	A	C	0.0366009	0.0520403249837943	1.28366	30603	No	Up
rs3134792	0.881315	bulk	bulk	STIL	ENSG00000123473	bulk-STIL	6	31312326	G	T	0.0374198	0.0520642959582	1.28346	10799	No	Up
rs7750641	0.803575	bulk	bulk		ENSG00000224610	bulk-	6	31129310	T	C	-0.0370124	0.0521134709800483	1.28305	3833	No	Down
rs3117582	0.874147	bulk	bulk		ENSG00000263320	bulk-	6	31620520	G	T	0.0389579	0.0521374756471875	1.28285	4804	No	Up
rs7750641	0.803575	bulk	bulk	ZNF197	ENSG00000186448	bulk-ZNF197	6	31129310	T	C	-0.0370067	0.0521614913714302	1.28265	28870	No	Down
rs3131643	0.840487	bulk	bulk	MIR342	ENSG00000199082	bulk-MIR342	6	31442782	A	G	0.0335939	0.0521614913714302	1.28265	15191	No	Up
rs3131379	0.863961	bulk	bulk	DNAAF2	ENSG00000165506	bulk-DNAAF2	6	31721033	A	G	-0.0377784	0.0521855181578696	1.28245	23090	No	Down
rs3117582	0.874147	bulk	bulk		ENSG00000188971	bulk-	6	31620520	G	T	0.0389498	0.0521855181578696	1.28245	7571	No	Up
rs3134792	0.881315	bulk	bulk	APOBEC2	ENSG00000124701	bulk-APOBEC2	6	31312326	G	T	-0.0373948	0.0522095560116013	1.28225	28105	No	Down
rs3131619	0.920337	bulk	bulk	MED13	ENSG00000108510	bulk-MED13	6	31434331	T	A	0.0373075	0.052233604937723	1.28205	26701	No	Up
rs7750641	0.803575	bulk	bulk	FUT8	ENSG00000033170	bulk-FUT8	6	31129310	T	C	0.0369743	0.0523793373653484	1.28084	29084	No	Up
rs3117582	0.874147	bulk	bulk	NCOR1	ENSG00000141027	bulk-NCOR1	6	31620520	G	T	0.0389117	0.052403464496679	1.28064	28869	No	Up
rs3117582	0.874147	bulk	bulk	RP4-576H24.2	ENSG00000242324	bulk-RP4-576H24.2	6	31620520	G	T	0.0389117	0.052403464496679	1.28064	12308	No	Up
rs558702	0.846443	bulk	bulk	Y_RNA	ENSG00000199273	bulk-Y_RNA	6	31870326	A	G	-0.0378543	0.0524288099455867	1.28043	3049	No	Down
rs3130614	0.99139	bulk	bulk	OLAH	ENSG00000152463	bulk-OLAH	6	31476458	A	T	0.0376922	0.0524529598651291	1.28023	26525	No	Up
rs558702	0.846443	bulk	bulk	HS1BP3-IT1	ENSG00000231948	bulk-HS1BP3-IT1	6	31870326	A	G	0.0378543	0.0524529598651291	1.28023	3049	No	Up
rs3131643	0.840487	bulk	bulk	RP11-379K17.4	ENSG00000239219	bulk-RP11-379K17.4	6	31442782	A	G	-0.0335472	0.0524771209086818	1.28003	21429	No	Down
rs2922994	0.881189	bulk	bulk	UBAC1	ENSG00000130560	bulk-UBAC1	6	31335901	G	A	-0.0367675	0.0525012930813686	1.27983	26701	No	Down
rs3134792	0.881315	bulk	bulk	CCNB1	ENSG00000134057	bulk-CCNB1	6	31312326	G	T	0.0373524	0.0525012930813686	1.27983	28105	No	Up
rs3094013	0.920337	bulk	bulk	HOXB2	ENSG00000173917	bulk-HOXB2	6	31434366	A	G	0.037224	0.0525254763883158	1.27963	26317	No	Up
rs3094011	0.938291	bulk	bulk	NACA	ENSG00000196531	bulk-NACA	6	31451836	C	T	0.0369793	0.0525496708346522	1.27943	13566	No	Up
rs1270942	0.833708	bulk	bulk	RP11-438B23.2	ENSG00000260412	bulk-RP11-438B23.2	6	31918860	G	A	0.0378134	0.0525738764255088	1.27923	4805	No	Up
rs9267531	0.873748	bulk	bulk	RNF150	ENSG00000170153	bulk-RNF150	6	31636742	G	A	0.0376565	0.0525993042958151	1.27902	23090	No	Up
rs3130614	0.99139	bulk	bulk	AC009095.4	ENSG00000237718	bulk-AC009095.4	6	31476458	A	T	0.0376689	0.0525993042958151	1.27902	3133	No	Up
rs3131643	0.840487	bulk	bulk	SLC25A18	ENSG00000182902	bulk-SLC25A18	6	31442782	A	G	-0.0335264	0.0526235327489891	1.27882	30095	No	Down
rs3131643	0.840487	bulk	bulk	HEATR6	ENSG00000068097	bulk-HEATR6	6	31442782	A	G	0.033523	0.0526720231410314	1.27842	30603	No	Up
rs2922994	0.881189	bulk	bulk	MANSC1	ENSG00000111261	bulk-MANSC1	6	31335901	G	A	0.0367429	0.0526720231410314	1.27842	26661	No	Up
rs3094011	0.938291	bulk	bulk	CAP1	ENSG00000131236	bulk-CAP1	6	31451836	C	T	0.0369545	0.0526962850901833	1.27822	13566	No	Up
rs9267531	0.873748	bulk	bulk	RP11-368P15.3	ENSG00000258985	bulk-RP11-368P15.3	6	31636742	G	A	0.037641	0.0526962850901833	1.27822	4297	No	Up
rs9267488	0.984774	bulk	bulk	MLH3	ENSG00000119684	bulk-MLH3	6	31514247	G	A	0.0379189	0.0527205582149488	1.27802	30987	No	Up
rs3131643	0.840487	bulk	bulk	IGLV2-23	ENSG00000211660	bulk-IGLV2-23	6	31442782	A	G	0.0335161	0.0527205582149488	1.27802	4805	No	Up
rs2922994	0.881189	bulk	bulk	AC005224.2	ENSG00000231595	bulk-AC005224.2	6	31335901	G	A	-0.0367334	0.0527205582149488	1.27802	4805	No	Down
rs3130614	0.99139	bulk	bulk	RP1-55C23.7	ENSG00000234484	bulk-RP1-55C23.7	6	31476458	A	T	0.0376495	0.0527205582149488	1.27802	4296	No	Up
rs2734583	0.971616	bulk	bulk	MLKL	ENSG00000168404	bulk-MLKL	6	31505480	G	A	-0.0383804	0.0527448425204756	1.27782	30479	No	Down
rs2734583	0.971616	bulk	bulk	CTD-2152M20.2	ENSG00000250764	bulk-CTD-2152M20.2	6	31505480	G	A	-0.0383804	0.0527448425204756	1.27782	4106	No	Down
rs1150753	0.819076	bulk	bulk	VPS37B	ENSG00000139722	bulk-VPS37B	6	32059867	G	A	0.0378124	0.0527703530802084	1.27761	29468	No	Up
rs3131643	0.840487	bulk	bulk	SBSPON	ENSG00000164764	bulk-SBSPON	6	31442782	A	G	0.0335091	0.0527703530802084	1.27761	24101	No	Up
rs9267488	0.984774	bulk	bulk	ZNF765	ENSG00000196417	bulk-ZNF765	6	31514247	G	A	-0.0379052	0.0527703530802084	1.27761	20424	No	Down
rs3131643	0.840487	bulk	bulk	LY86-AS1	ENSG00000216863	bulk-LY86-AS1	6	31442782	A	G	-0.0335074	0.0527703530802084	1.27761	21628	No	Down
rs2922994	0.881189	bulk	bulk	ZDHHC7	ENSG00000153786	bulk-ZDHHC7	6	31335901	G	A	0.0367277	0.0527946603223991	1.27741	26701	No	Up
rs2922994	0.881189	bulk	bulk	UBASH3B	ENSG00000154127	bulk-UBASH3B	6	31335901	G	A	0.0367258	0.0527946603223991	1.27741	21213	No	Up
rs558702	0.846443	bulk	bulk	TOR3A	ENSG00000186283	bulk-TOR3A	6	31870326	A	G	-0.0377977	0.0527946603223991	1.27741	13481	No	Down
rs3099844	0.938298	bulk	bulk	AC016747.3	ENSG00000212978	bulk-AC016747.3	6	31448976	A	C	-0.0364803	0.0527946603223991	1.27741	7572	No	Down
rs3131379	0.863961	bulk	bulk	AC062017.1	ENSG00000222020	bulk-AC062017.1	6	31721033	A	G	-0.0376792	0.0527946603223991	1.27741	20010	No	Down
rs3117582	0.874147	bulk	bulk	HNRNPAB	ENSG00000197451	bulk-HNRNPAB	6	31620520	G	T	0.0388435	0.0528189787610663	1.27721	28869	No	Up
rs3099844	0.938298	bulk	bulk		ENSG00000263053	bulk-	6	31448976	A	C	-0.0364709	0.0528433084013675	1.27701	3833	No	Down
rs3131643	0.840487	bulk	bulk	SMC3	ENSG00000108055	bulk-SMC3	6	31442782	A	G	0.0334936	0.0528676492484624	1.27681	13566	No	Up
rs3131643	0.840487	bulk	bulk	PEA15	ENSG00000162734	bulk-PEA15	6	31442782	A	G	0.0334918	0.0528920013075131	1.27661	30603	No	Up
rs3131619	0.920337	bulk	bulk	NAT8L	ENSG00000185818	bulk-NAT8L	6	31434331	T	A	-0.0371999	0.0528920013075131	1.27661	16138	No	Down
rs3134792	0.881315	bulk	bulk	HDAC1	ENSG00000116478	bulk-HDAC1	6	31312326	G	T	-0.0372831	0.052916364583684	1.27641	23030	No	Down
rs7750641	0.803575	bulk	bulk	ZNF418	ENSG00000196724	bulk-ZNF418	6	31129310	T	C	0.0368923	0.052916364583684	1.27641	29084	No	Up
rs2734583	0.971616	bulk	bulk	THOC6	ENSG00000131652	bulk-THOC6	6	31505480	G	A	-0.0383468	0.0529407390821421	1.27621	25404	No	Down
rs1150753	0.819076	bulk	bulk	PIK3C2B	ENSG00000133056	bulk-PIK3C2B	6	32059867	G	A	0.0377812	0.0529407390821421	1.27621	29254	No	Up
rs3134792	0.881315	bulk	bulk	KLB	ENSG00000134962	bulk-KLB	6	31312326	G	T	-0.0372792	0.0529407390821421	1.27621	25515	No	Down
rs3130614	0.99139	bulk	bulk	DGCR6	ENSG00000183628	bulk-DGCR6	6	31476458	A	T	-0.0376087	0.0529407390821421	1.27621	26311	No	Down
rs7750641	0.803575	bulk	bulk	QRICH1	ENSG00000198218	bulk-QRICH1	6	31129310	T	C	0.0368847	0.0529663443891658	1.276	28870	No	Up
rs3130614	0.99139	bulk	bulk	ITIH1	ENSG00000055957	bulk-ITIH1	6	31476458	A	T	-0.0376028	0.0529907419094754	1.2758	26525	No	Down
rs7750641	0.803575	bulk	bulk	KEAP1	ENSG00000079999	bulk-KEAP1	6	31129310	T	C	0.036879	0.0529907419094754	1.2758	28870	No	Up
rs389884	0.820471	bulk	bulk	PACSIN2	ENSG00000100266	bulk-PACSIN2	6	31940897	G	A	0.0378359	0.0529907419094754	1.2758	29084	No	Up
rs3131618	0.927406	bulk	bulk	C12orf29	ENSG00000133641	bulk-C12orf29	6	31434621	G	A	0.0374081	0.0529907419094754	1.2758	26317	No	Up
rs3131643	0.840487	bulk	bulk	PGAP1	ENSG00000197121	bulk-PGAP1	6	31442782	A	G	0.0334797	0.0529907419094754	1.2758	13566	No	Up
rs2922994	0.881189	bulk	bulk	EXT2	ENSG00000151348	bulk-EXT2	6	31335901	G	A	0.0366898	0.0530395706694536	1.2754	26701	No	Up
rs9267531	0.873748	bulk	bulk	ZNF264	ENSG00000083844	bulk-ZNF264	6	31636742	G	A	0.0375827	0.0530640019194775	1.2752	8491	No	Up
rs3117582	0.874147	bulk	bulk	LDHAP7	ENSG00000235847	bulk-LDHAP7	6	31620520	G	T	-0.0387954	0.0530884444230988	1.275	3641	No	Down
rs3117582	0.874147	bulk	bulk	CNNM1	ENSG00000119946	bulk-CNNM1	6	31620520	G	T	-0.0387834	0.0531618395073963	1.2744	29083	No	Down
rs3131643	0.840487	bulk	bulk	AC002398.13	ENSG00000267049	bulk-AC002398.13	6	31442782	A	G	0.0334555	0.0531618395073963	1.2744	4297	No	Up
rs3117582	0.874147	bulk	bulk	SNRPA	ENSG00000077312	bulk-SNRPA	6	31620520	G	T	0.0387834	0.0531875517518063	1.27419	29083	No	Up
rs2922994	0.881189	bulk	bulk	ARMC2	ENSG00000118690	bulk-ARMC2	6	31335901	G	A	-0.0366614	0.0531875517518063	1.27419	26487	No	Down
rs3131643	0.840487	bulk	bulk	MYLIP	ENSG00000007944	bulk-MYLIP	6	31442782	A	G	-0.0334434	0.0532120511653311	1.27399	30603	No	Down
rs7750641	0.803575	bulk	bulk	MRPL48	ENSG00000175581	bulk-MRPL48	6	31129310	T	C	0.0368466	0.0532120511653311	1.27399	13566	No	Up
rs2922994	0.881189	bulk	bulk	STK17A	ENSG00000164543	bulk-STK17A	6	31335901	G	A	-0.03665	0.0532610838525642	1.27359	26701	No	Down
rs3131643	0.840487	bulk	bulk		ENSG00000230399	bulk-	6	31442782	A	G	0.0334399	0.0532610838525642	1.27359	3472	No	Up
rs3117582	0.874147	bulk	bulk	YIPF1	ENSG00000058799	bulk-YIPF1	6	31620520	G	T	-0.0387593	0.0533101617213748	1.27319	29043	No	Down
rs7750641	0.803575	bulk	bulk	HERC6	ENSG00000138642	bulk-HERC6	6	31129310	T	C	0.0368333	0.0533101617213748	1.27319	29084	No	Up
rs3131619	0.920337	bulk	bulk	PPM1G	ENSG00000115241	bulk-PPM1G	6	31434331	T	A	-0.0371307	0.0533347176118806	1.27299	26487	No	Down
rs2922994	0.881189	bulk	bulk	TJP3	ENSG00000105289	bulk-TJP3	6	31335901	G	A	-0.0366292	0.0533838633311313	1.27259	26701	No	Down
rs3099844	0.938298	bulk	bulk	ABHD10	ENSG00000144827	bulk-ABHD10	6	31448976	A	C	0.0363918	0.0533838633311313	1.27259	30603	No	Up
rs3131643	0.840487	bulk	bulk		ENSG00000267804	bulk-	6	31442782	A	G	-0.0334175	0.0533838633311313	1.27259	3980	No	Down
rs558702	0.846443	bulk	bulk	CTC-444N24.8	ENSG00000268713	bulk-CTC-444N24.8	6	31870326	A	G	0.0377041	0.0533838633311313	1.27259	22791	No	Up
rs3134792	0.881315	bulk	bulk	MNAT1	ENSG00000020426	bulk-MNAT1	6	31312326	G	T	0.0372099	0.053408453170299	1.27239	22067	No	Up
rs3134792	0.881315	bulk	bulk	CBX8	ENSG00000141570	bulk-CBX8	6	31312326	G	T	0.0372099	0.053408453170299	1.27239	10799	No	Up
rs3130614	0.99139	bulk	bulk	RP11-390P2.4	ENSG00000225177	bulk-RP11-390P2.4	6	31476458	A	T	-0.0375368	0.053408453170299	1.27239	20218	No	Down
rs3134792	0.881315	bulk	bulk	RP11-46D6.1	ENSG00000261512	bulk-RP11-46D6.1	6	31312326	G	T	-0.037206	0.053408453170299	1.27239	4805	No	Down
rs7750641	0.803575	bulk	bulk	DMAP1	ENSG00000178028	bulk-DMAP1	6	31129310	T	C	0.0368104	0.053433054336114	1.27219	29084	No	Up
rs9267488	0.984774	bulk	bulk	CD69	ENSG00000110848	bulk-CD69	6	31514247	G	A	-0.0377996	0.0534588977562325	1.27198	30773	No	Down
rs7750641	0.803575	bulk	bulk	EZR	ENSG00000092820	bulk-EZR	6	31129310	T	C	0.0368028	0.0534835221579877	1.27178	23596	No	Up
rs3131643	0.840487	bulk	bulk	ANKRD9	ENSG00000156381	bulk-ANKRD9	6	31442782	A	G	-0.0334002	0.0535081579023104	1.27158	30389	No	Down
rs3134792	0.881315	bulk	bulk	C9orf129	ENSG00000204352	bulk-C9orf129	6	31312326	G	T	-0.0371906	0.0535081579023104	1.27158	15460	No	Down
rs1270942	0.833708	mononc	Non-classic Monocyte	HLA-DQA1	ENSG00000196735	mononc-HLA-DQA1	6	31918860	G	A	-0.0633163	0.0535433756039963	1.27129425249955	932	No	Down
rs3131643	0.840487	bulk	bulk	ATP13A2	ENSG00000159363	bulk-ATP13A2	6	31442782	A	G	0.0333984	0.0535574634395597	1.27118	30603	No	Up
rs3117582	0.874147	bulk	bulk	CHMP7	ENSG00000147457	bulk-CHMP7	6	31620520	G	T	0.0387152	0.0536068144098065	1.27078	28869	No	Up
rs9267488	0.984774	bulk	bulk	NDOR1	ENSG00000188566	bulk-NDOR1	6	31514247	G	A	-0.0377761	0.0536068144098065	1.27078	25528	No	Down
rs3131643	0.840487	bulk	bulk	RP4-613B23.1	ENSG00000230084	bulk-RP4-613B23.1	6	31442782	A	G	-0.033376	0.0536809261436363	1.27018	4805	No	Down
rs7750641	0.803575	bulk	bulk	BAIAP3	ENSG00000007516	bulk-BAIAP3	6	31129310	T	C	-0.0367609	0.0537303908796189	1.26978	29084	No	Down
rs7750641	0.803575	bulk	bulk	SERP2	ENSG00000151778	bulk-SERP2	6	31129310	T	C	-0.0367609	0.0537303908796189	1.26978	28450	No	Down
rs2922994	0.881189	bulk	bulk	CPSF3L	ENSG00000127054	bulk-CPSF3L	6	31335901	G	A	0.0365761	0.0537551403373707	1.26958	26701	No	Up
rs3131643	0.840487	bulk	bulk	C16orf62	ENSG00000103544	bulk-C16orf62	6	31442782	A	G	0.033369	0.0537811395375387	1.26937	30603	No	Up
rs1270942	0.833708	bulk	bulk	ORAOV1	ENSG00000149716	bulk-ORAOV1	6	31918860	G	A	0.0376223	0.0537811395375387	1.26937	29084	No	Up
rs3094011	0.938291	bulk	bulk	SRR	ENSG00000167720	bulk-SRR	6	31451836	C	T	-0.036779	0.0538059123712934	1.26917	25528	No	Down
rs7750641	0.803575	bulk	bulk	C22orf15	ENSG00000169314	bulk-C22orf15	6	31129310	T	C	-0.0367532	0.0538059123712934	1.26917	28532	No	Down
rs2734583	0.971616	bulk	bulk	RANBP3	ENSG00000031823	bulk-RANBP3	6	31505480	G	A	-0.0382041	0.0538554922768752	1.26877	30265	No	Down
rs3099844	0.938298	bulk	bulk	OSBPL3	ENSG00000070882	bulk-OSBPL3	6	31448976	A	C	0.0363203	0.0538554922768752	1.26877	30389	No	Up
rs3094011	0.938291	bulk	bulk	ATPAF1	ENSG00000123472	bulk-ATPAF1	6	31451836	C	T	-0.0367733	0.0538554922768752	1.26877	25528	No	Down
rs3094011	0.938291	bulk	bulk	RP11-247A12.7	ENSG00000268707	bulk-RP11-247A12.7	6	31451836	C	T	0.0367752	0.0538554922768752	1.26877	19743	No	Up
rs3094011	0.938291	bulk	bulk	PTPN3	ENSG00000070159	bulk-PTPN3	6	31451836	C	T	0.0367695	0.0538802993592171	1.26857	29684	No	Up
rs2922994	0.881189	bulk	bulk	ACBD5	ENSG00000107897	bulk-ACBD5	6	31335901	G	A	-0.0365552	0.0538802993592171	1.26857	25952	No	Down
rs1150753	0.819076	bulk	bulk	IER5	ENSG00000162783	bulk-IER5	6	32059867	G	A	0.0376368	0.0538802993592171	1.26857	29468	No	Up
rs7750641	0.803575	bulk	bulk	OR7E149P	ENSG00000177586	bulk-OR7E149P	6	31129310	T	C	0.0367437	0.0538802993592171	1.26857	3134	No	Up
rs389884	0.820471	bulk	bulk		ENSG00000237836	bulk-	6	31940897	G	A	0.0376971	0.0538802993592171	1.26857	3980	No	Up
rs3094011	0.938291	bulk	bulk	CTA-963H5.5	ENSG00000250318	bulk-CTA-963H5.5	6	31451836	C	T	0.0367695	0.0538802993592171	1.26857	16180	No	Up
rs3134792	0.881315	bulk	bulk	EDEM1	ENSG00000134109	bulk-EDEM1	6	31312326	G	T	-0.0371309	0.0539051178682735	1.26837	27891	No	Down
rs3131643	0.840487	bulk	bulk	ANKRD36B	ENSG00000196912	bulk-ANKRD36B	6	31442782	A	G	-0.0333466	0.0539051178682735	1.26837	5724	No	Down
rs3117582	0.874147	bulk	bulk	PCBP1	ENSG00000169564	bulk-PCBP1	6	31620520	G	T	-0.038653	0.0539547891875858	1.26797	29083	No	Down
rs3131618	0.927406	bulk	bulk	GOLIM4	ENSG00000173905	bulk-GOLIM4	6	31434621	G	A	-0.0372554	0.0539547891875858	1.26797	25354	No	Down
rs3131643	0.840487	bulk	bulk	MXD3	ENSG00000213347	bulk-MXD3	6	31442782	A	G	0.0333448	0.0539547891875858	1.26797	30603	No	Up
rs3131379	0.863961	bulk	bulk	TIMM22	ENSG00000177370	bulk-TIMM22	6	31721033	A	G	-0.0374866	0.0540293819985771	1.26737	29084	No	Down
rs2734583	0.971616	bulk	bulk	RP11-582J16.5	ENSG00000253200	bulk-RP11-582J16.5	6	31505480	G	A	-0.0381724	0.054054269178537	1.26717	4297	No	Down
rs3132510	0.842805	plasma	Plasma Cell	HCG18	ENSG00000231074	plasma-HCG18	6	31172151	C	T	0.0685042856148227	0.054075214999493	1.26700174515918	643	No	Up
rs2922994	0.881189	bulk	bulk	CD96	ENSG00000153283	bulk-CD96	6	31335901	G	A	-0.0365249	0.0540791678221061	1.26697	26701	No	Down
rs558702	0.846443	bulk	bulk	LRRN1	ENSG00000175928	bulk-LRRN1	6	31870326	A	G	0.0375948	0.0540791678221061	1.26697	28999	No	Up
rs3131618	0.927406	bulk	bulk	UBE2Z	ENSG00000159202	bulk-UBE2Z	6	31434621	G	A	0.0372342	0.054104077934565	1.26677	26317	No	Up
rs3131618	0.927406	bulk	bulk	ATG4B	ENSG00000168397	bulk-ATG4B	6	31434621	G	A	0.0372361	0.054104077934565	1.26677	5724	No	Up
rs3117582	0.874147	bulk	bulk	BTNL8	ENSG00000113303	bulk-BTNL8	6	31620520	G	T	-0.038627	0.0541289995211964	1.26657	28770	No	Down
rs7750641	0.803575	bulk	bulk	SPECC1	ENSG00000128487	bulk-SPECC1	6	31129310	T	C	-0.0367037	0.0541289995211964	1.26657	18521	No	Down
rs3117582	0.874147	bulk	bulk	IKZF1	ENSG00000185811	bulk-IKZF1	6	31620520	G	T	0.038631	0.0541289995211964	1.26657	29083	No	Up
rs558702	0.846443	bulk	bulk	RP11-148O21.6	ENSG00000269954	bulk-RP11-148O21.6	6	31870326	A	G	0.037589	0.0541289995211964	1.26657	3049	No	Up
rs9267488	0.984774	bulk	bulk	UNC5CL	ENSG00000124602	bulk-UNC5CL	6	31514247	G	A	0.037688	0.0541788771381204	1.26617	30987	No	Up
rs3134792	0.881315	bulk	bulk	LAIR1	ENSG00000167613	bulk-LAIR1	6	31312326	G	T	-0.0370847	0.0541788771381204	1.26617	10799	No	Down
rs389884	0.820471	bulk	bulk	TCTN2	ENSG00000168778	bulk-TCTN2	6	31940897	G	A	-0.0376463	0.0541788771381204	1.26617	29084	No	Down
rs2734583	0.971616	bulk	bulk	AC004057.1	ENSG00000196656	bulk-AC004057.1	6	31505480	G	A	-0.0381427	0.0542288007151894	1.26577	4297	No	Down
rs2922994	0.881189	bulk	bulk	GTSF1	ENSG00000170627	bulk-GTSF1	6	31335901	G	A	-0.0365002	0.0542537797520113	1.26557	10799	No	Down
rs558702	0.846443	bulk	bulk	CDC73	ENSG00000134371	bulk-CDC73	6	31870326	A	G	-0.0375616	0.0542800201240164	1.26536	28999	No	Down
rs3134792	0.881315	bulk	bulk	TMEM261	ENSG00000137038	bulk-TMEM261	6	31312326	G	T	-0.0370693	0.0543050227536798	1.26516	23030	No	Down
rs558702	0.846443	bulk	bulk	FCAR	ENSG00000186431	bulk-FCAR	6	31870326	A	G	0.0375597	0.0543050227536798	1.26516	13481	No	Up
rs1800628	1	dc	Dendritic Cell	PBX2	ENSG00000204304	dc-PBX2	6	31546850	A	G	-0.061984	0.0543355495373335	1.26491593622603	968	No	Down
rs1800628	1	bmem	Memory B Cell	IER3	ENSG00000137331	bmem-IER3	6	31546850	A	G	0.0615317508424959	0.0543623254025304	1.26470197416385	982	No	Up
rs389884	0.820471	bulk	bulk	ECI2	ENSG00000198721	bulk-ECI2	6	31940897	G	A	-0.037615	0.0543800997646205	1.26456	22876	No	Down
rs3131643	0.840487	bulk	bulk	UPF3AP1	ENSG00000226478	bulk-UPF3AP1	6	31442782	A	G	-0.0332808	0.0543800997646205	1.26456	3980	No	Down
rs3131643	0.840487	bulk	bulk	GALNT4	ENSG00000257594	bulk-GALNT4	6	31442782	A	G	-0.0332791	0.0543800997646205	1.26456	24609	No	Down
rs2734583	0.971616	bulk	bulk	HYAL3	ENSG00000186792	bulk-HYAL3	6	31505480	G	A	-0.038111	0.0544302087599528	1.26416	22637	No	Down
rs389884	0.820471	bulk	bulk	RP11-173E2.1	ENSG00000248795	bulk-RP11-173E2.1	6	31940897	G	A	0.0376092	0.0544302087599528	1.26416	8717	No	Up
rs1800628	1	cd4nc	CD4 Naive/Central memory T cell	HLA-DRB5	ENSG00000198502	cd4nc-HLA-DRB5	6	31546850	A	G	0.0615115519269267	0.0544413977469206	1.26407073310166	982	No	Up
rs1270942	0.833708	bulk	bulk	YBX3	ENSG00000060138	bulk-YBX3	6	31918860	G	A	0.037517	0.0544552805699671	1.26396	24009	No	Up
rs558702	0.846443	bulk	bulk	RP11-165J3.6	ENSG00000227603	bulk-RP11-165J3.6	6	31870326	A	G	-0.0375343	0.0544552805699671	1.26396	4720	No	Down
rs7750641	0.803575	bulk	bulk		ENSG00000203630	bulk-	6	31129310	T	C	0.0366446	0.054530565313216	1.26336	18339	No	Up
rs7750641	0.803575	bulk	bulk	OGDH	ENSG00000105953	bulk-OGDH	6	31129310	T	C	0.0366389	0.0545808129562797	1.26296	29084	No	Up
rs3131643	0.840487	bulk	bulk	RPS3A	ENSG00000145425	bulk-RPS3A	6	31442782	A	G	-0.0332549	0.0545808129562797	1.26296	25274	No	Down
rs3134792	0.881315	bulk	bulk		ENSG00000147121	bulk-	6	31312326	G	T	0.0370308	0.0545808129562797	1.26296	4805	No	Up
rs1270942	0.833708	bulk	bulk	DNPEP	ENSG00000123992	bulk-DNPEP	6	31918860	G	A	-0.0374858	0.0546311069004522	1.26256	28335	No	Down
rs3131643	0.840487	bulk	bulk	LRRC40	ENSG00000066557	bulk-LRRC40	6	31442782	A	G	-0.0332428	0.0546562712487854	1.26236	30563	No	Down
rs3130614	0.99139	bulk	bulk	TNNI2	ENSG00000130598	bulk-TNNI2	6	31476458	A	T	-0.0373444	0.0546562712487854	1.26236	21236	No	Down
rs2734583	0.971616	bulk	bulk	IGHV1-24	ENSG00000211950	bulk-IGHV1-24	6	31505480	G	A	-0.0380714	0.054681447188398	1.26216	4297	No	Down
rs3130614	0.99139	bulk	bulk	UBXN2B	ENSG00000215114	bulk-UBXN2B	6	31476458	A	T	0.0373425	0.054681447188398	1.26216	5723	No	Up
rs389884	0.820471	bulk	bulk	KIAA1586	ENSG00000168116	bulk-KIAA1586	6	31940897	G	A	0.0375661	0.0547318338628209	1.26176	29084	No	Up
rs2922994	0.881189	bulk	bulk		ENSG00000233382	bulk-	6	31335901	G	A	-0.0364225	0.054757044608317	1.26156	5724	No	Down
rs3130614	0.99139	bulk	bulk	EIF2S3L	ENSG00000180574	bulk-EIF2S3L	6	31476458	A	T	0.0373289	0.0547822669664641	1.26136	4804	No	Up
rs3099844	0.938298	bulk	bulk	TPT1P4	ENSG00000217027	bulk-TPT1P4	6	31448976	A	C	-0.0361696	0.0548327465421102	1.26096	15208	No	Down
rs3134792	0.881315	bulk	bulk	GS1-124K5.10	ENSG00000234500	bulk-GS1-124K5.10	6	31312326	G	T	0.0369904	0.0548327465421102	1.26096	3959	No	Up
rs7750641	0.803575	bulk	bulk	LOXL1	ENSG00000129038	bulk-LOXL1	6	31129310	T	C	0.036597	0.0548580037703147	1.26076	29084	No	Up
rs7750641	0.803575	bulk	bulk	ARMC10	ENSG00000170632	bulk-ARMC10	6	31129310	T	C	0.0365913	0.0548832726325813	1.26056	29044	No	Up
rs9267531	0.873748	bulk	bulk	IFITM8P	ENSG00000215096	bulk-IFITM8P	6	31636742	G	A	-0.0372952	0.0548832726325813	1.26056	3134	No	Down
rs389884	0.820471	bulk	bulk		ENSG00000226675	bulk-	6	31940897	G	A	0.0375388	0.0548832726325813	1.26056	4297	No	Up
rs3131619	0.920337	bulk	bulk	LINC01003	ENSG00000261455	bulk-LINC01003	6	31434331	T	A	0.0368982	0.0548832726325813	1.26056	20010	No	Up
rs3131618	0.927406	bulk	bulk	SNX29	ENSG00000048471	bulk-SNX29	6	31434621	G	A	0.0371124	0.0549085531342689	1.26036	20929	No	Up
rs3130614	0.99139	bulk	bulk	RPL18	ENSG00000063177	bulk-RPL18	6	31476458	A	T	-0.0373036	0.0549085531342689	1.26036	10798	No	Down
rs3131643	0.840487	bulk	bulk	GHITM	ENSG00000165678	bulk-GHITM	6	31442782	A	G	0.0332116	0.0549085531342689	1.26036	30603	No	Up
rs3134792	0.881315	bulk	bulk		ENSG00000172070	bulk-	6	31312326	G	T	0.0369788	0.0549085531342689	1.26036	26942	No	Up
rs2922994	0.881189	bulk	bulk	CTD-2349P21.10	ENSG00000265791	bulk-CTD-2349P21.10	6	31335901	G	A	0.0364054	0.0549085531342689	1.26036	3768	No	Up
rs2734583	0.971616	bulk	bulk	MGAT4A	ENSG00000071073	bulk-MGAT4A	6	31505480	G	A	-0.0380278	0.0549591490773549	1.25996	30479	No	Down
rs2922994	0.881189	bulk	bulk	NTN4	ENSG00000074527	bulk-NTN4	6	31335901	G	A	-0.0363922	0.0549591490773549	1.25996	26487	No	Down
rs3131618	0.927406	bulk	bulk	UBE2J1	ENSG00000198833	bulk-UBE2J1	6	31434621	G	A	-0.0370969	0.0549844645294836	1.25976	26317	No	Down
rs1150752	0.818236	cd4et	CD4 Effector memory/TEMRA	HLA-DQB1	ENSG00000179344	cd4et-HLA-DQB1	6	32064726	C	T	-0.0613704	0.0549968335888601	1.2596623140416	982	No	Down
rs3131619	0.920337	bulk	bulk	RPL23AP65	ENSG00000243964	bulk-RPL23AP65	6	31434331	T	A	-0.0368752	0.0550097916424937	1.25956	4805	No	Down
rs3094011	0.938291	bulk	bulk	KHDRBS1	ENSG00000121774	bulk-KHDRBS1	6	31451836	C	T	-0.0365903	0.0550351304217563	1.25936	29640	No	Down
rs3131379	0.863961	bulk	bulk	MAPK1IP1L	ENSG00000168175	bulk-MAPK1IP1L	6	31721033	A	G	-0.037329	0.0550604808726454	1.25916	13566	No	Down
rs3117582	0.874147	bulk	bulk	DDX51	ENSG00000185163	bulk-DDX51	6	31620520	G	T	0.0384826	0.0550604808726454	1.25916	29043	No	Up
rs3134792	0.881315	bulk	bulk		ENSG00000241528	bulk-	6	31312326	G	T	0.0369576	0.0550604808726454	1.25916	3980	No	Up
rs9267531	0.873748	bulk	bulk		ENSG00000261050	bulk-	6	31636742	G	A	0.03727	0.0550604808726454	1.25916	3642	No	Up
rs389884	0.820471	bulk	bulk	MAST4-AS1	ENSG00000229666	bulk-MAST4-AS1	6	31940897	G	A	0.0375016	0.0551366023088453	1.25856	4467	No	Up
rs558702	0.846443	bulk	bulk	RPL4P1	ENSG00000240954	bulk-RPL4P1	6	31870326	A	G	0.0374348	0.0551366023088453	1.25856	4720	No	Up
rs3117582	0.874147	bulk	bulk	MFAP3	ENSG00000037749	bulk-MFAP3	6	31620520	G	T	-0.0384645	0.0551619995000268	1.25836	29083	No	Down
rs2922994	0.881189	bulk	bulk	MAP2K2	ENSG00000126934	bulk-MAP2K2	6	31335901	G	A	-0.0363618	0.0551619995000268	1.25836	25639	No	Down
rs3117582	0.874147	bulk	bulk	EME1	ENSG00000154920	bulk-EME1	6	31620520	G	T	0.0384665	0.0551619995000268	1.25836	29083	No	Up
rs1150753	0.819076	bulk	bulk	RAG1	ENSG00000166349	bulk-RAG1	6	32059867	G	A	0.0374358	0.0551619995000268	1.25836	28549	No	Up
rs3099844	0.938298	bulk	bulk	MIR570	ENSG00000207650	bulk-MIR570	6	31448976	A	C	-0.0361206	0.0551619995000268	1.25836	16186	No	Down
rs7750641	0.803575	bulk	bulk	RNF126	ENSG00000070423	bulk-RNF126	6	31129310	T	C	0.0365475	0.0551874083897405	1.25816	28335	No	Up
rs7750641	0.803575	bulk	bulk	VPS4A	ENSG00000132612	bulk-VPS4A	6	31129310	T	C	0.0365456	0.0551874083897405	1.25816	29084	No	Up
rs3134792	0.881315	bulk	bulk	FAM89B	ENSG00000176973	bulk-FAM89B	6	31312326	G	T	0.0369345	0.0551874083897405	1.25816	28105	No	Up
rs2922994	0.881189	bulk	bulk	SPAG8	ENSG00000137098	bulk-SPAG8	6	31335901	G	A	-0.0363543	0.0552128289833751	1.25796	26163	No	Down
rs389884	0.820471	bulk	bulk	FIP1L1	ENSG00000145216	bulk-FIP1L1	6	31940897	G	A	0.037486	0.0552382612863216	1.25776	23969	No	Up
rs3131643	0.840487	bulk	bulk	TMEM218	ENSG00000150433	bulk-TMEM218	6	31442782	A	G	-0.0331615	0.0552382612863216	1.25776	25314	No	Down
rs2922994	0.881189	bulk	bulk	CMB9-22P13.1	ENSG00000173727	bulk-CMB9-22P13.1	6	31335901	G	A	0.0363524	0.0552382612863216	1.25776	4805	No	Up
rs3131643	0.840487	bulk	bulk	PKD1P5	ENSG00000254681	bulk-PKD1P5	6	31442782	A	G	-0.0331615	0.0552637053039736	1.25756	4805	No	Down
rs3134792	0.881315	bulk	bulk	KLHDC3	ENSG00000124702	bulk-KLHDC3	6	31312326	G	T	0.036921	0.0552891610417273	1.25736	28105	No	Up
rs3131643	0.840487	bulk	bulk	FGF11	ENSG00000161958	bulk-FGF11	6	31442782	A	G	-0.033158	0.0552891610417273	1.25736	29969	No	Down
rs1150753	0.819076	bulk	bulk	PDLIM1	ENSG00000107438	bulk-PDLIM1	6	32059867	G	A	0.0374104	0.0553146285049811	1.25716	29468	No	Up
rs3134792	0.881315	bulk	bulk	NPL	ENSG00000135838	bulk-NPL	6	31312326	G	T	0.0369152	0.0553146285049811	1.25716	28065	No	Up
rs2922994	0.881189	bulk	bulk	IGKV5-2	ENSG00000211599	bulk-IGKV5-2	6	31335901	G	A	0.0363429	0.0553146285049811	1.25716	20394	No	Up
rs3134792	0.881315	bulk	bulk	AC004231.2	ENSG00000234477	bulk-AC004231.2	6	31312326	G	T	0.0369152	0.0553146285049811	1.25716	3134	No	Up
rs1800628	1	cd4et	CD4 Effector memory/TEMRA	LTA	ENSG00000226979	cd4et-LTA	6	31546850	A	G	-0.0612828	0.0553435761025331	1.25693278174334	982	No	Down
rs3117582	0.874147	bulk	bulk	ANKMY2	ENSG00000106524	bulk-ANKMY2	6	31620520	G	T	-0.0384284	0.0553655986295958	1.25676	29083	No	Down
rs389884	0.820471	bulk	bulk	RP11-347C12.3	ENSG00000258130	bulk-RP11-347C12.3	6	31940897	G	A	-0.0374567	0.0553911013017662	1.25656	4805	No	Down
rs558702	0.846443	bulk	bulk	RP11-1280N14.3	ENSG00000251634	bulk-RP11-1280N14.3	6	31870326	A	G	0.037388	0.0554166157210558	1.25636	4720	No	Up
rs3117582	0.874147	bulk	bulk	CTB-113P19.3	ENSG00000253921	bulk-CTB-113P19.3	6	31620520	G	T	0.0384264	0.0554166157210558	1.25636	3133	No	Up
rs7750641	0.803575	bulk	bulk	RAB37	ENSG00000172794	bulk-RAB37	6	31129310	T	C	0.0365074	0.0554421418928757	1.25616	28985	No	Up
rs3131643	0.840487	bulk	bulk	UBALD2	ENSG00000185262	bulk-UBALD2	6	31442782	A	G	-0.0331338	0.0554664026468163	1.25597	24395	No	Down
rs9267531	0.873748	bulk	bulk	ACAP1	ENSG00000072818	bulk-ACAP1	6	31636742	G	A	0.0372001	0.0555175126249766	1.25557	13566	No	Up
rs3117582	0.874147	bulk	bulk	ANKRD28	ENSG00000206560	bulk-ANKRD28	6	31620520	G	T	0.0384084	0.0555430852722383	1.25537	28869	No	Up
rs7750641	0.803575	bulk	bulk	MCU	ENSG00000156026	bulk-MCU	6	31129310	T	C	-0.0364846	0.0555686696988515	1.25517	23090	No	Down
rs2734583	0.971616	bulk	bulk	CDS1	ENSG00000163624	bulk-CDS1	6	31505480	G	A	-0.0379327	0.0555686696988515	1.25517	30479	No	Down
rs1270942	0.833708	bulk	bulk	NID1	ENSG00000116962	bulk-NID1	6	31918860	G	A	0.0373415	0.0555942659102418	1.25497	28335	No	Up
rs2922994	0.881189	bulk	bulk	A4GALT	ENSG00000128274	bulk-A4GALT	6	31335901	G	A	-0.0362955	0.0555942659102418	1.25497	26701	No	Down
rs3099844	0.938298	bulk	bulk	CREB5	ENSG00000146592	bulk-CREB5	6	31448976	A	C	-0.0360491	0.05564549370907	1.25457	30603	No	Down
rs1150753	0.819076	bulk	bulk	SIGLEC16	ENSG00000161643	bulk-SIGLEC16	6	32059867	G	A	-0.0373538	0.055671125307372	1.25437	29254	No	Down
rs3134792	0.881315	bulk	bulk	SUGT1	ENSG00000165416	bulk-SUGT1	6	31312326	G	T	0.0368652	0.055671125307372	1.25437	27891	No	Up
rs9267123	0.826629	cd8s100b	CD8 S100B T cell	PRR3	ENSG00000204576	cd8s100b-PRR3	6	31427395	C	G	0.0612224531599457	0.0557086353860955	1.25407747969434	981	No	Up
rs7750641	0.803575	bulk	bulk	COLEC11	ENSG00000118004	bulk-COLEC11	6	31129310	T	C	0.0364655	0.055722423928931	1.25397	27002	No	Up
rs1150753	0.819076	bulk	bulk	TTN-AS1	ENSG00000237298	bulk-TTN-AS1	6	32059867	G	A	-0.037344	0.055722423928931	1.25397	14822	No	Down
rs3130614	0.99139	bulk	bulk	LZTS1	ENSG00000061337	bulk-LZTS1	6	31476458	A	T	0.0371793	0.0557480909630672	1.25377	26525	No	Up
rs1150753	0.819076	bulk	bulk	TET1	ENSG00000138336	bulk-TET1	6	32059867	G	A	0.037346	0.0557480909630672	1.25377	29468	No	Up
rs3099844	0.938298	bulk	bulk	MTMR12	ENSG00000150712	bulk-MTMR12	6	31448976	A	C	-0.036034	0.0557480909630672	1.25377	13566	No	Down
rs1150753	0.819076	bulk	bulk	C9orf116	ENSG00000160345	bulk-C9orf116	6	32059867	G	A	0.037348	0.0557480909630672	1.25377	26761	No	Up
rs3094011	0.938291	bulk	bulk	DYNLL1P1	ENSG00000205579	bulk-DYNLL1P1	6	31451836	C	T	0.0364892	0.0557480909630672	1.25377	3642	No	Up
rs3131643	0.840487	bulk	bulk	CTB-31O20.8	ENSG00000267141	bulk-CTB-31O20.8	6	31442782	A	G	-0.033094	0.0557480909630672	1.25377	3134	No	Down
rs2734583	0.971616	bulk	bulk	PDCD6IP	ENSG00000170248	bulk-PDCD6IP	6	31505480	G	A	0.037903	0.0557737698200316	1.25357	30439	No	Up
rs7750641	0.803575	bulk	bulk	A2M-AS1	ENSG00000245105	bulk-A2M-AS1	6	31129310	T	C	-0.0364541	0.0557737698200316	1.25357	4805	No	Down
rs3134792	0.881315	bulk	bulk	CRYL1	ENSG00000165475	bulk-CRYL1	6	31312326	G	T	0.036844	0.05579946050527	1.25337	28105	No	Up
rs2734583	0.971616	bulk	bulk	RN7SL684P	ENSG00000243959	bulk-RN7SL684P	6	31505480	G	A	-0.0378971	0.05579946050527	1.25337	3663	No	Down
rs3130614	0.99139	bulk	bulk	C1orf87	ENSG00000162598	bulk-C1orf87	6	31476458	A	T	0.0371676	0.0558251630242308	1.25317	26311	No	Up
rs1270942	0.833708	bulk	bulk	PTGDR2	ENSG00000183134	bulk-PTGDR2	6	31918860	G	A	0.0373064	0.0558251630242308	1.25317	23090	No	Up
rs3131379	0.863961	bulk	bulk	LINC00484	ENSG00000235641	bulk-LINC00484	6	31721033	A	G	-0.0372123	0.0558251630242308	1.25317	8897	No	Down
rs2734583	0.971616	bulk	bulk		ENSG00000211936	bulk-	6	31505480	G	A	0.0378931	0.0558508773823648	1.25297	4297	No	Up
rs7750641	0.803575	bulk	bulk	UPF1	ENSG00000005007	bulk-UPF1	6	31129310	T	C	0.0364427	0.0558766035851255	1.25277	29084	No	Up
rs7750641	0.803575	bulk	bulk	CABP5	ENSG00000105507	bulk-CABP5	6	31129310	T	C	-0.0364369	0.0558766035851255	1.25277	28870	No	Down
rs2922994	0.881189	bulk	bulk	KIAA0319	ENSG00000137261	bulk-KIAA0319	6	31335901	G	A	0.0362595	0.0558766035851255	1.25277	26701	No	Up
rs2922994	0.881189	bulk	bulk		ENSG00000184674	bulk-	6	31335901	G	A	0.0362576	0.0559023416379688	1.25257	21626	No	Up
rs3130614	0.99139	bulk	bulk	JUP	ENSG00000173801	bulk-JUP	6	31476458	A	T	0.0371501	0.055928091546353	1.25237	26027	No	Up
rs3134792	0.881315	bulk	bulk	RP11-37N22.1	ENSG00000214803	bulk-RP11-37N22.1	6	31312326	G	T	0.0368247	0.055928091546353	1.25237	3472	No	Up
rs3131619	0.920337	bulk	bulk	RP11-153M7.3	ENSG00000250771	bulk-RP11-153M7.3	6	31434331	T	A	-0.0367349	0.055928091546353	1.25237	4805	No	Down
rs3094011	0.938291	bulk	bulk	KIF20B	ENSG00000138182	bulk-KIF20B	6	31451836	C	T	0.0364587	0.0559525649454868	1.25218	30603	No	Up
rs389884	0.820471	bulk	bulk	ASAP2	ENSG00000151693	bulk-ASAP2	6	31940897	G	A	-0.0373707	0.0559783379878853	1.25198	23596	No	Down
rs3130614	0.99139	bulk	bulk	HSPG2	ENSG00000142798	bulk-HSPG2	6	31476458	A	T	0.0371385	0.0560041229019418	1.25178	5723	No	Up
rs1150753	0.819076	bulk	bulk	DNAJC5B	ENSG00000147570	bulk-DNAJC5B	6	32059867	G	A	-0.0373011	0.0560041229019418	1.25178	13566	No	Down
rs3131618	0.927406	bulk	bulk	RP11-37B2.1	ENSG00000251136	bulk-RP11-37B2.1	6	31434621	G	A	-0.0369423	0.0560041229019418	1.25178	20010	No	Down
rs3131643	0.840487	bulk	bulk	ADGRE5	ENSG00000123146	bulk-ADGRE5	6	31442782	A	G	-0.0330543	0.0560299196931246	1.25158	30389	No	Down
rs3117582	0.874147	bulk	bulk	KCNQ5	ENSG00000185760	bulk-KCNQ5	6	31620520	G	T	-0.0383181	0.0560815489287553	1.25118	28770	No	Down
rs7750641	0.803575	bulk	bulk	NDUFA11	ENSG00000174886	bulk-NDUFA11	6	31129310	T	C	0.0364065	0.0561332257385747	1.25078	28870	No	Up
rs3131619	0.920337	bulk	bulk	E2F8	ENSG00000129173	bulk-E2F8	6	31434331	T	A	-0.0367023	0.0561590819975028	1.25058	26487	No	Down
rs3134792	0.881315	bulk	bulk	ZNF714	ENSG00000160352	bulk-ZNF714	6	31312326	G	T	-0.0367881	0.0561590819975028	1.25058	23030	No	Down
rs3117582	0.874147	bulk	bulk	FLYWCH2	ENSG00000162076	bulk-FLYWCH2	6	31620520	G	T	-0.0383041	0.0561590819975028	1.25058	29083	No	Down
rs3131618	0.927406	bulk	bulk		ENSG00000169895	bulk-	6	31434621	G	A	0.036923	0.0561590819975028	1.25058	5724	No	Up
rs389884	0.820471	bulk	bulk	NGRN	ENSG00000182768	bulk-NGRN	6	31940897	G	A	0.0373413	0.0561849501664204	1.25038	28870	No	Up
rs3094011	0.938291	bulk	bulk		ENSG00000131171	bulk-	6	31451836	C	T	-0.0364187	0.0562108302508134	1.25018	8491	No	Down
rs3117582	0.874147	bulk	bulk	TMEM163	ENSG00000152128	bulk-TMEM163	6	31620520	G	T	0.0383041	0.0562108302508134	1.25018	29083	No	Up
rs3134792	0.881315	bulk	bulk	TGFBR2	ENSG00000163513	bulk-TGFBR2	6	31312326	G	T	-0.0367785	0.0562108302508134	1.25018	27891	No	Down
rs3117582	0.874147	bulk	bulk	POLR1C	ENSG00000171453	bulk-POLR1C	6	31620520	G	T	0.0383001	0.0562108302508134	1.25018	29083	No	Up
rs9267531	0.873748	bulk	bulk	NPEPPS	ENSG00000141279	bulk-NPEPPS	6	31636742	G	A	0.0370932	0.0562367222561705	1.24998	28870	No	Up
rs1270942	0.833708	bulk	bulk	ATL3	ENSG00000184743	bulk-ATL3	6	31918860	G	A	-0.0372421	0.0562367222561705	1.24998	29084	No	Down
rs2734583	0.971616	bulk	bulk	RP4-761J14.8	ENSG00000219410	bulk-RP4-761J14.8	6	31505480	G	A	0.0378317	0.0562367222561705	1.24998	6430	No	Up
rs3134792	0.881315	bulk	bulk	LINC01314	ENSG00000259417	bulk-LINC01314	6	31312326	G	T	0.0367727	0.0562885420517434	1.24958	3472	No	Up
rs3131643	0.840487	bulk	bulk	AC010642.2	ENSG00000269794	bulk-AC010642.2	6	31442782	A	G	-0.0330214	0.0562885420517434	1.24958	3134	No	Down
rs3134792	0.881315	bulk	bulk	FBXL20	ENSG00000108306	bulk-FBXL20	6	31312326	G	T	0.0367689	0.0563131731792895	1.24939	28105	No	Up
rs3117582	0.874147	bulk	bulk	PLAG1	ENSG00000181690	bulk-PLAG1	6	31620520	G	T	-0.0382821	0.0563131731792895	1.24939	29043	No	Down
rs3131643	0.840487	bulk	bulk	THAP1	ENSG00000131931	bulk-THAP1	6	31442782	A	G	-0.0330127	0.0563391123261607	1.24919	30563	No	Down
rs3094013	0.920337	bulk	bulk	ORM2	ENSG00000228278	bulk-ORM2	6	31434366	A	G	0.0366329	0.0563650634212015	1.24899	26317	No	Up
rs2734583	0.971616	bulk	bulk	SDK2	ENSG00000069188	bulk-SDK2	6	31505480	G	A	0.0378059	0.0564170014778086	1.24859	30479	No	Up
rs7750641	0.803575	bulk	bulk	PLA2G2D	ENSG00000117215	bulk-PLA2G2D	6	31129310	T	C	-0.0363588	0.0564170014778086	1.24859	29044	No	Down
rs3117582	0.874147	bulk	bulk	DAP3	ENSG00000132676	bulk-DAP3	6	31620520	G	T	0.038268	0.0564170014778086	1.24859	29083	No	Up
rs3131618	0.927406	bulk	bulk	MFSD14C	ENSG00000196312	bulk-MFSD14C	6	31434621	G	A	0.0368824	0.0564170014778086	1.24859	5724	No	Up
rs558702	0.846443	bulk	bulk	CTD-2284J15.1	ENSG00000254231	bulk-CTD-2284J15.1	6	31870326	A	G	0.0372377	0.0564170014778086	1.24859	4720	No	Up
rs9267488	0.984774	bulk	bulk	ZNF253	ENSG00000256771	bulk-ZNF253	6	31514247	G	A	-0.0373397	0.0564170014778086	1.24859	25912	No	Down
rs1150753	0.819076	bulk	bulk	FUBP3	ENSG00000107164	bulk-FUBP3	6	32059867	G	A	-0.0372367	0.0564429884503897	1.24839	29254	No	Down
rs7750641	0.803575	bulk	bulk	RP3-395M20.9	ENSG00000228037	bulk-RP3-395M20.9	6	31129310	T	C	0.0363588	0.0564429884503897	1.24839	4805	No	Up
rs3131643	0.840487	bulk	bulk	NFE2L2	ENSG00000116044	bulk-NFE2L2	6	31442782	A	G	0.0329989	0.05646898739317	1.24819	30603	No	Up
rs3130614	0.99139	bulk	bulk	POLR1D	ENSG00000186184	bulk-POLR1D	6	31476458	A	T	-0.0370685	0.05646898739317	1.24819	26525	No	Down
rs7750641	0.803575	bulk	bulk	FLNB-AS1	ENSG00000244161	bulk-FLNB-AS1	6	31129310	T	C	-0.0363512	0.05646898739317	1.24819	4297	No	Down
rs3130614	0.99139	bulk	bulk	PID1	ENSG00000153823	bulk-PID1	6	31476458	A	T	-0.0370627	0.0564949983116633	1.24799	26311	No	Down
rs7750641	0.803575	bulk	bulk	VIPR2	ENSG00000106018	bulk-VIPR2	6	31129310	T	C	-0.0363455	0.0565210212113857	1.24779	29084	No	Down
rs1270942	0.833708	bulk	bulk	WNT3	ENSG00000108379	bulk-WNT3	6	31918860	G	A	0.037203	0.0565210212113857	1.24779	27951	No	Up
rs3117582	0.874147	bulk	bulk		ENSG00000131831	bulk-	6	31620520	G	T	0.038252	0.0565470560978561	1.24759	8490	No	Up
rs3131643	0.840487	bulk	bulk		ENSG00000102100	bulk-	6	31442782	A	G	0.0329851	0.0565718003477573	1.2474	8491	No	Up
rs3131643	0.840487	bulk	bulk	PAK4	ENSG00000130669	bulk-PAK4	6	31442782	A	G	-0.0329833	0.0565718003477573	1.2474	30603	No	Down
rs3130614	0.99139	bulk	bulk	LBR	ENSG00000143815	bulk-LBR	6	31476458	A	T	0.0370549	0.0565718003477573	1.2474	26525	No	Up
rs3131643	0.840487	bulk	bulk	IFFO2	ENSG00000169991	bulk-IFFO2	6	31442782	A	G	-0.0329816	0.0565718003477573	1.2474	20040	No	Down
rs2734583	0.971616	bulk	bulk	SF3B4	ENSG00000143368	bulk-SF3B4	6	31505480	G	A	-0.0377723	0.0565978586242696	1.2472	13058	No	Down
rs3134792	0.881315	bulk	bulk	ZNF720	ENSG00000197302	bulk-ZNF720	6	31312326	G	T	-0.0367207	0.0565978586242696	1.2472	28065	No	Down
rs389884	0.820471	bulk	bulk		ENSG00000198934	bulk-	6	31940897	G	A	0.0372807	0.0565978586242696	1.2472	8491	No	Up
rs3131643	0.840487	bulk	bulk	SMARCD3	ENSG00000082014	bulk-SMARCD3	6	31442782	A	G	0.0329782	0.0566239289038253	1.247	30389	No	Up
rs2922994	0.881189	bulk	bulk	TBC1D27	ENSG00000128438	bulk-TBC1D27	6	31335901	G	A	0.0361495	0.0566239289038253	1.247	20394	No	Up
rs3099844	0.938298	bulk	bulk	HIC2	ENSG00000169635	bulk-HIC2	6	31448976	A	C	-0.0359059	0.0566239289038253	1.247	30603	No	Down
rs7750641	0.803575	bulk	bulk		ENSG00000102145	bulk-	6	31129310	T	C	-0.0363245	0.0566500111919533	1.2468	8491	No	Down
rs1150753	0.819076	bulk	bulk	GATAD2B	ENSG00000143614	bulk-GATAD2B	6	32059867	G	A	0.0372113	0.0566500111919533	1.2468	13566	No	Up
rs3117582	0.874147	bulk	bulk	NPAT	ENSG00000149308	bulk-NPAT	6	31620520	G	T	0.0382319	0.0566500111919533	1.2468	28869	No	Up
rs3134792	0.881315	bulk	bulk	HSDL1	ENSG00000103160	bulk-HSDL1	6	31312326	G	T	-0.0367034	0.0567022118160543	1.2464	28105	No	Down
rs3134792	0.881315	bulk	bulk		ENSG00000130821	bulk-	6	31312326	G	T	-0.0366996	0.0567283301630979	1.2462	10799	No	Down
rs3134792	0.881315	bulk	bulk		ENSG00000147117	bulk-	6	31312326	G	T	0.0367053	0.0567283301630979	1.2462	4467	No	Up
rs3131643	0.840487	bulk	bulk	SETD1A	ENSG00000099381	bulk-SETD1A	6	31442782	A	G	-0.0329609	0.0567544605408547	1.246	25528	No	Down
rs3130614	0.99139	bulk	bulk	TNIP1	ENSG00000145901	bulk-TNIP1	6	31476458	A	T	-0.0370219	0.0567544605408547	1.246	26525	No	Down
rs389884	0.820471	bulk	bulk	HNRNPA1P59	ENSG00000230280	bulk-HNRNPA1P59	6	31940897	G	A	0.0372514	0.0567806029548664	1.2458	4297	No	Up
rs3117582	0.874147	bulk	bulk	UBE2W	ENSG00000104343	bulk-UBE2W	6	31620520	G	T	-0.0382059	0.0568054494018083	1.24561	29043	No	Down
rs3131379	0.863961	bulk	bulk	EIF5A2	ENSG00000163577	bulk-EIF5A2	6	31721033	A	G	-0.0370567	0.056857793255741	1.24521	28870	No	Down
rs3131379	0.863961	bulk	bulk	RP11-234K19.1	ENSG00000251399	bulk-RP11-234K19.1	6	31721033	A	G	0.0370586	0.056857793255741	1.24521	3642	No	Up
rs558702	0.846443	bulk	bulk	BRPF1	ENSG00000156983	bulk-BRPF1	6	31870326	A	G	-0.0371655	0.0568839832671854	1.24501	28785	No	Down
rs3131643	0.840487	bulk	bulk		ENSG00000183479	bulk-	6	31442782	A	G	0.0329418	0.0569101853423533	1.24481	8491	No	Up
rs2734583	0.971616	bulk	bulk	PMAIP1	ENSG00000141682	bulk-PMAIP1	6	31505480	G	A	-0.0377227	0.0569363994868016	1.24461	30265	No	Down
rs7750641	0.803575	bulk	bulk	OBFC1	ENSG00000107960	bulk-OBFC1	6	31129310	T	C	-0.0362807	0.0569626257060897	1.24441	13566	No	Down
rs3134792	0.881315	bulk	bulk	RP11-295G20.2	ENSG00000233461	bulk-RP11-295G20.2	6	31312326	G	T	0.0366707	0.0569626257060897	1.24441	21798	No	Up
rs3094011	0.938291	bulk	bulk	MAP4K4	ENSG00000071054	bulk-MAP4K4	6	31451836	C	T	0.0363043	0.0569888640057795	1.24421	25314	No	Up
rs3134792	0.881315	bulk	bulk	MRPS12	ENSG00000128626	bulk-MRPS12	6	31312326	G	T	0.0366649	0.0569888640057795	1.24421	22816	No	Up
rs2922994	0.881189	bulk	bulk	FAM221A	ENSG00000188732	bulk-FAM221A	6	31335901	G	A	-0.0360945	0.0569888640057795	1.24421	25782	No	Down
rs389884	0.820471	bulk	bulk	CARMIL3	ENSG00000186648	bulk-CARMIL3	6	31940897	G	A	0.0372143	0.0570138015850251	1.24402	29084	No	Up
rs3131643	0.840487	bulk	bulk	CAPG	ENSG00000042493	bulk-CAPG	6	31442782	A	G	0.0329211	0.0570663374268103	1.24362	13566	No	Up
rs1800628	1	dc	Dendritic Cell	C6orf25	ENSG00000204420	dc-C6orf25	6	31546850	A	G	-0.061281	0.0571226889314859	1.24319135724343	968	No	Down
rs389884	0.820471	bulk	bulk	LRP12	ENSG00000147650	bulk-LRP12	6	31940897	G	A	-0.0371869	0.0571715543837535	1.24282	29084	No	Down
rs2734583	0.971616	bulk	bulk	OSBP	ENSG00000110048	bulk-OSBP	6	31505480	G	A	-0.0376811	0.0571978889208128	1.24262	30479	No	Down
rs389884	0.820471	bulk	bulk	BORCS7	ENSG00000166275	bulk-BORCS7	6	31940897	G	A	0.0371889	0.0571978889208128	1.24262	28870	No	Up
rs3094011	0.938291	bulk	bulk	PRNP	ENSG00000171867	bulk-PRNP	6	31451836	C	T	0.0362756	0.0571978889208128	1.24262	30603	No	Up
rs3131643	0.840487	bulk	bulk		ENSG00000263568	bulk-	6	31442782	A	G	-0.0329003	0.0571978889208128	1.24262	4561	No	Down
rs2922994	0.881189	bulk	bulk	PSMC5	ENSG00000087191	bulk-PSMC5	6	31335901	G	A	-0.0360604	0.057222917966619	1.24243	10799	No	Down
rs3131619	0.920337	bulk	bulk	SNHG6	ENSG00000245910	bulk-SNHG6	6	31434331	T	A	0.0365505	0.057222917966619	1.24243	16138	No	Up
rs2734583	0.971616	bulk	bulk	RNF149	ENSG00000163162	bulk-RNF149	6	31505480	G	A	0.0376732	0.0573020289847237	1.24183	30439	No	Up
rs7750641	0.803575	bulk	bulk	NPIPA2	ENSG00000254852	bulk-NPIPA2	6	31129310	T	C	0.0362312	0.0573020289847237	1.24183	3472	No	Up
rs2734583	0.971616	bulk	bulk	THAP9-AS1	ENSG00000251022	bulk-THAP9-AS1	6	31505480	G	A	0.0376633	0.0573548304160442	1.24143	4297	No	Up
rs1150753	0.819076	bulk	bulk	RFFL	ENSG00000092871	bulk-RFFL	6	32059867	G	A	0.0371001	0.0573812493742726	1.24123	28679	No	Up
rs3131379	0.863961	bulk	bulk	RP11-537H15.3	ENSG00000228352	bulk-RP11-537H15.3	6	31721033	A	G	-0.0369769	0.0573812493742726	1.24123	3134	No	Down
rs3131643	0.840487	bulk	bulk	CTSC	ENSG00000109861	bulk-CTSC	6	31442782	A	G	-0.0328726	0.0574063586562078	1.24104	30603	No	Down
rs1150753	0.819076	bulk	bulk	SFRP2	ENSG00000145423	bulk-SFRP2	6	32059867	G	A	-0.0370942	0.0574063586562078	1.24104	29468	No	Down
rs3131643	0.840487	bulk	bulk	RP11-36C20.1	ENSG00000240376	bulk-RP11-36C20.1	6	31442782	A	G	-0.0328726	0.0574063586562078	1.24104	16180	No	Down
rs7750641	0.803575	bulk	bulk		ENSG00000267753	bulk-	6	31129310	T	C	0.0362178	0.0574063586562078	1.24104	18847	No	Up
rs3131643	0.840487	bulk	bulk	RP11-392P7.6	ENSG00000247498	bulk-RP11-392P7.6	6	31442782	A	G	0.0328709	0.0574328013495326	1.24084	4805	No	Up
rs2734583	0.971616	bulk	bulk	TRAV14DV4	ENSG00000211792	bulk-TRAV14DV4	6	31505480	G	A	-0.0376435	0.057459256222972	1.24064	4297	No	Down
rs7750641	0.803575	bulk	bulk	DNM1P47	ENSG00000259660	bulk-DNM1P47	6	31129310	T	C	-0.0362026	0.0574857232821365	1.24044	4297	No	Down
rs7750641	0.803575	bulk	bulk	RP11-22B23.1	ENSG00000111788	bulk-RP11-22B23.1	6	31129310	T	C	-0.0361969	0.0575122025326392	1.24024	4805	No	Down
rs7750641	0.803575	bulk	bulk	GCNT7	ENSG00000124091	bulk-GCNT7	6	31129310	T	C	0.0362045	0.0575122025326392	1.24024	18013	No	Up
rs389884	0.820471	bulk	bulk	RP11-425D10.10	ENSG00000260273	bulk-RP11-425D10.10	6	31940897	G	A	0.0371341	0.0575638721577247	1.23985	19185	No	Up
rs3131643	0.840487	bulk	bulk	BOD1L1	ENSG00000038219	bulk-BOD1L1	6	31442782	A	G	0.0328502	0.0576169148666153	1.23945	24395	No	Up
rs3131618	0.927406	bulk	bulk	ZFP36L1	ENSG00000185650	bulk-ZFP36L1	6	31434621	G	A	-0.0367007	0.0576169148666153	1.23945	26317	No	Down
rs7750641	0.803575	bulk	bulk	TOLLIP	ENSG00000078902	bulk-TOLLIP	6	31129310	T	C	0.0361835	0.0576434545469887	1.23925	29084	No	Up
rs3117582	0.874147	bulk	bulk	MAK	ENSG00000111837	bulk-MAK	6	31620520	G	T	-0.0380795	0.0576434545469887	1.23925	29043	No	Down
rs3131619	0.920337	bulk	bulk	USP4	ENSG00000114316	bulk-USP4	6	31434331	T	A	0.0364851	0.0576434545469887	1.23925	26701	No	Up
rs2922994	0.881189	bulk	bulk	KIFC3	ENSG00000140859	bulk-KIFC3	6	31335901	G	A	0.0360016	0.0576434545469887	1.23925	26103	No	Up
rs3131618	0.927406	bulk	bulk	AC137932.4	ENSG00000268218	bulk-AC137932.4	6	31434621	G	A	0.0367026	0.0576434545469887	1.23925	4297	No	Up
rs9267488	0.984774	bulk	bulk	SETD6	ENSG00000103037	bulk-SETD6	6	31514247	G	A	0.0371578	0.0576700064521513	1.23905	30238	No	Up
rs1270942	0.833708	bulk	bulk	MRPL22	ENSG00000082515	bulk-MRPL22	6	31918860	G	A	0.0370275	0.057696570587734	1.23885	29084	No	Up
rs3117582	0.874147	bulk	bulk	RGS3	ENSG00000138835	bulk-RGS3	6	31620520	G	T	-0.0380695	0.057696570587734	1.23885	29083	No	Down
rs2922994	0.881189	bulk	bulk	PPP1R3B	ENSG00000173281	bulk-PPP1R3B	6	31335901	G	A	0.0359941	0.057696570587734	1.23885	26661	No	Up
rs7750641	0.803575	bulk	bulk	TRMT12	ENSG00000183665	bulk-TRMT12	6	31129310	T	C	-0.0361721	0.057696570587734	1.23885	29084	No	Down
rs3094011	0.938291	bulk	bulk	RAP1AP	ENSG00000258769	bulk-RAP1AP	6	31451836	C	T	-0.0361975	0.057696570587734	1.23885	3980	No	Down
rs2922994	0.881189	bulk	bulk	VWF	ENSG00000110799	bulk-VWF	6	31335901	G	A	0.0359884	0.0577218178500954	1.23866	26317	No	Up
rs2922994	0.881189	bulk	bulk	HIP1R	ENSG00000130787	bulk-HIP1R	6	31335901	G	A	0.0359903	0.0577218178500954	1.23866	26388	No	Up
rs3134792	0.881315	bulk	bulk	FERMT3	ENSG00000149781	bulk-FERMT3	6	31312326	G	T	0.036559	0.0577218178500954	1.23866	27891	No	Up
rs3131643	0.840487	bulk	bulk		ENSG00000269620	bulk-	6	31442782	A	G	-0.0328294	0.0577218178500954	1.23866	3472	No	Down
rs2734583	0.971616	bulk	bulk		ENSG00000156504	bulk-	6	31505480	G	A	0.0376019	0.0577750060993582	1.23826	7983	No	Up
rs3131619	0.920337	bulk	bulk	PLSCR2	ENSG00000163746	bulk-PLSCR2	6	31434331	T	A	-0.036464	0.0577750060993582	1.23826	24235	No	Down
rs7750641	0.803575	bulk	bulk	C5orf67	ENSG00000225940	bulk-C5orf67	6	31129310	T	C	0.0361645	0.0577750060993582	1.23826	4805	No	Up
rs2922994	0.881189	bulk	bulk		ENSG00000224882	bulk-	6	31335901	G	A	0.0359789	0.0578016186002011	1.23806	4805	No	Up
rs3117582	0.874147	bulk	bulk	DLG1	ENSG00000075711	bulk-DLG1	6	31620520	G	T	0.0380534	0.0578282433593759	1.23786	8490	No	Up
rs3094013	0.920337	bulk	bulk	WDR81	ENSG00000167716	bulk-WDR81	6	31434366	A	G	0.036416	0.057854880382529	1.23766	25605	No	Up
rs3117582	0.874147	bulk	bulk	TRIQK	ENSG00000205133	bulk-TRIQK	6	31620520	G	T	-0.0380374	0.0579068578733412	1.23727	17601	No	Down
rs1150753	0.819076	bulk	bulk	E2F4	ENSG00000205250	bulk-E2F4	6	32059867	G	A	-0.0370181	0.0579068578733412	1.23727	29468	No	Down
rs1270942	0.833708	bulk	bulk	RP11-316M21.7	ENSG00000236308	bulk-RP11-316M21.7	6	31918860	G	A	0.0369924	0.0579068578733412	1.23727	4297	No	Up
rs2922994	0.881189	bulk	bulk	RP11-413M3.4	ENSG00000227512	bulk-RP11-413M3.4	6	31335901	G	A	0.0359599	0.0579335311081534	1.23707	4297	No	Up
rs3131643	0.840487	bulk	bulk	RP11-345K20.2	ENSG00000229659	bulk-RP11-345K20.2	6	31442782	A	G	0.0328069	0.0579335311081534	1.23707	15017	No	Up
rs3131643	0.840487	bulk	bulk	WDR70	ENSG00000082068	bulk-WDR70	6	31442782	A	G	0.0328035	0.0579602166292729	1.23687	30389	No	Up
rs7750641	0.803575	bulk	bulk	RPS27AP12	ENSG00000225224	bulk-RPS27AP12	6	31129310	T	C	0.0361359	0.0579602166292729	1.23687	3642	No	Up
rs2922994	0.881189	bulk	bulk	RMND5A	ENSG00000153561	bulk-RMND5A	6	31335901	G	A	0.0359504	0.0580136245530741	1.23647	21626	No	Up
rs558702	0.846443	bulk	bulk	MIR93	ENSG00000207757	bulk-MIR93	6	31870326	A	G	-0.0369958	0.0580136245530741	1.23647	14506	No	Down
rs3131643	0.840487	bulk	bulk	RPS28P7	ENSG00000227097	bulk-RPS28P7	6	31442782	A	G	-0.0327931	0.0580136245530741	1.23647	4805	No	Down
rs7750641	0.803575	bulk	bulk	PRKAG2-AS1	ENSG00000239911	bulk-PRKAG2-AS1	6	31129310	T	C	0.0361226	0.0580657446614773	1.23608	4805	No	Up
rs3131643	0.840487	bulk	bulk	FNDC5	ENSG00000160097	bulk-FNDC5	6	31442782	A	G	-0.0327792	0.0581192498249617	1.23568	29461	No	Down
rs9267531	0.873748	bulk	bulk	SUSD1	ENSG00000106868	bulk-SUSD1	6	31636742	G	A	0.0368097	0.0581460208924073	1.23548	29084	No	Up
rs3117582	0.874147	bulk	bulk	CBL	ENSG00000110395	bulk-CBL	6	31620520	G	T	0.0380033	0.0581460208924073	1.23548	13565	No	Up
rs3094011	0.938291	bulk	bulk	RP11-89F3.2	ENSG00000236140	bulk-RP11-89F3.2	6	31451836	C	T	-0.036125	0.0582250674085373	1.23489	3833	No	Down
rs1150753	0.819076	bulk	bulk	CFLAR	ENSG00000003402	bulk-CFLAR	6	32059867	G	A	0.0369713	0.0582518872180033	1.23469	24393	No	Up
rs2922994	0.881189	bulk	bulk	SLU7	ENSG00000164609	bulk-SLU7	6	31335901	G	A	0.0359125	0.0582518872180033	1.23469	26701	No	Up
rs2734583	0.971616	bulk	bulk	RP11-10A14.5	ENSG00000248538	bulk-RP11-10A14.5	6	31505480	G	A	0.0375266	0.0582518872180033	1.23469	4297	No	Up
rs7750641	0.803575	bulk	bulk	C6orf222	ENSG00000189325	bulk-C6orf222	6	31129310	T	C	-0.0360787	0.0583579462941733	1.2339	21757	No	Down
rs3131643	0.840487	bulk	bulk	LINC00310	ENSG00000227456	bulk-LINC00310	6	31442782	A	G	0.0327516	0.0583579462941733	1.2339	6747	No	Up
rs3094011	0.938291	bulk	bulk	STX6	ENSG00000135823	bulk-STX6	6	31451836	C	T	0.0361002	0.058411720709283	1.2335	30389	No	Up
rs3094011	0.938291	bulk	bulk		ENSG00000147133	bulk-	6	31451836	C	T	-0.0360945	0.0584372809119555	1.23331	8491	No	Down
rs3094011	0.938291	bulk	bulk	RPP25L	ENSG00000164967	bulk-RPP25L	6	31451836	C	T	-0.0360907	0.0584372809119555	1.23331	24609	No	Down
rs558702	0.846443	bulk	bulk	AC068831.10	ENSG00000214432	bulk-AC068831.10	6	31870326	A	G	-0.0369353	0.0584372809119555	1.23331	3557	No	Down
rs3131643	0.840487	bulk	bulk	RP11-397E7.4	ENSG00000251411	bulk-RP11-397E7.4	6	31442782	A	G	-0.0327395	0.0584372809119555	1.23331	3980	No	Down
rs3130614	0.99139	bulk	bulk	SLC26A5	ENSG00000170615	bulk-SLC26A5	6	31476458	A	T	-0.0367713	0.0584641984718576	1.23311	25606	No	Down
rs3099844	0.938298	bulk	bulk	FAM228B	ENSG00000219626	bulk-FAM228B	6	31448976	A	C	0.0356461	0.0584641984718576	1.23311	7572	No	Up
rs3131643	0.840487	bulk	bulk	ZBTB32	ENSG00000011590	bulk-ZBTB32	6	31442782	A	G	-0.0327308	0.0584911284306088	1.23291	30603	No	Down
rs3131643	0.840487	bulk	bulk	RPL9	ENSG00000163682	bulk-RPL9	6	31442782	A	G	-0.0327308	0.0584911284306088	1.23291	30603	No	Down
rs3131619	0.920337	bulk	bulk	DR1	ENSG00000117505	bulk-DR1	6	31434331	T	A	0.0363602	0.0585180707939204	1.23271	26701	No	Up
rs2922994	0.881189	bulk	bulk	SGCE	ENSG00000127990	bulk-SGCE	6	31335901	G	A	0.0358765	0.0585180707939204	1.23271	26701	No	Up
rs2922994	0.881189	bulk	bulk	FAM171B	ENSG00000144369	bulk-FAM171B	6	31335901	G	A	0.0358746	0.0585180707939204	1.23271	25782	No	Up
rs7750641	0.803575	bulk	bulk	CD200R1L	ENSG00000206531	bulk-CD200R1L	6	31129310	T	C	-0.036054	0.0585180707939204	1.23271	22624	No	Down
rs3094011	0.938291	bulk	bulk	ZFAND5	ENSG00000107372	bulk-ZFAND5	6	31451836	C	T	0.0360831	0.0585436775339947	1.23252	30603	No	Up
rs7750641	0.803575	bulk	bulk	ZNF655	ENSG00000197343	bulk-ZNF655	6	31129310	T	C	-0.0360521	0.0585436775339947	1.23252	29084	No	Down
rs3117582	0.874147	bulk	bulk	RP5-1142A6.8	ENSG00000182376	bulk-RP5-1142A6.8	6	31620520	G	T	-0.0379391	0.0585706441026357	1.23232	21418	No	Down
rs2922994	0.881189	bulk	bulk	PRMT2	ENSG00000160310	bulk-PRMT2	6	31335901	G	A	-0.0358594	0.0585976230927005	1.23212	26701	No	Down
rs558702	0.846443	bulk	bulk	ALG1	ENSG00000033011	bulk-ALG1	6	31870326	A	G	0.036908	0.0586246145099107	1.23192	26232	No	Up
rs3131379	0.863961	bulk	bulk	DMXL2	ENSG00000104093	bulk-DMXL2	6	31721033	A	G	-0.036794	0.0586246145099107	1.23192	29084	No	Down
rs1150753	0.819076	bulk	bulk	RP4-575N6.4	ENSG00000225938	bulk-RP4-575N6.4	6	32059867	G	A	0.0369127	0.0586516183599903	1.23172	4467	No	Up
rs3117582	0.874147	bulk	bulk	CASC4	ENSG00000166734	bulk-CASC4	6	31620520	G	T	0.0379271	0.0586772835387274	1.23153	13565	No	Up
rs3134792	0.881315	bulk	bulk	PDLIM5	ENSG00000163110	bulk-PDLIM5	6	31312326	G	T	-0.0364145	0.0587043116493769	1.23133	27891	No	Down
rs3131643	0.840487	bulk	bulk	ADAMTSL4-AS1	ENSG00000203804	bulk-ADAMTSL4-AS1	6	31442782	A	G	-0.0327014	0.0587043116493769	1.23133	24569	No	Down
rs9267488	0.984774	bulk	bulk		ENSG00000083750	bulk-	6	31514247	G	A	-0.0369953	0.0587313522097978	1.23113	8491	No	Down
rs3130614	0.99139	bulk	bulk	CD83	ENSG00000112149	bulk-CD83	6	31476458	A	T	0.0367363	0.0587313522097978	1.23113	26525	No	Up
rs7750641	0.803575	bulk	bulk	SLAMF1	ENSG00000117090	bulk-SLAMF1	6	31129310	T	C	0.0360273	0.0587313522097978	1.23113	29084	No	Up
rs3130614	0.99139	bulk	bulk	RPL10P9	ENSG00000233913	bulk-RPL10P9	6	31476458	A	T	-0.0367266	0.0587584052257248	1.23093	4804	No	Down
rs3094011	0.938291	bulk	bulk	PCIF1	ENSG00000100982	bulk-PCIF1	6	31451836	C	T	-0.036043	0.0587841171329934	1.23074	30389	No	Down
rs3134792	0.881315	bulk	bulk	UACA	ENSG00000137831	bulk-UACA	6	31312326	G	T	-0.0363991	0.0587841171329934	1.23074	28105	No	Down
rs9267488	0.984774	bulk	bulk	RELA	ENSG00000173039	bulk-RELA	6	31514247	G	A	-0.0369856	0.0587841171329934	1.23074	30987	No	Down
rs3131643	0.840487	bulk	bulk	RP11-163E9.1	ENSG00000239486	bulk-RP11-163E9.1	6	31442782	A	G	0.032698	0.0587841171329934	1.23074	3134	No	Up
rs3094013	0.920337	bulk	bulk	EPS8L1	ENSG00000131037	bulk-EPS8L1	6	31434366	A	G	0.0362778	0.0588111944536614	1.23054	26103	No	Up
rs3099844	0.938298	bulk	bulk		ENSG00000229939	bulk-	6	31448976	A	C	0.035599	0.0588111944536614	1.23054	3959	No	Up
rs3115674	0.83153	plasma	Plasma Cell	HLA-DOB	ENSG00000241106	plasma-HLA-DOB	6	31799076	G	T	-0.0671966	0.0588184501567018	1.23048642316897	643	No	Down
rs7750641	0.803575	bulk	bulk	LINC00652	ENSG00000179935	bulk-LINC00652	6	31129310	T	C	-0.0360082	0.0588382842467681	1.23034	6092	No	Down
rs3130614	0.99139	bulk	bulk	SMDT1	ENSG00000183172	bulk-SMDT1	6	31476458	A	T	-0.0367169	0.0588382842467681	1.23034	21450	No	Down
rs3094011	0.938291	bulk	bulk	PROX2	ENSG00000119608	bulk-PROX2	6	31451836	C	T	-0.0360297	0.0588653865180585	1.23014	20040	No	Down
rs3131618	0.927406	bulk	bulk	JHDM1D-AS1	ENSG00000260231	bulk-JHDM1D-AS1	6	31434621	G	A	0.0365229	0.0588925012732804	1.22994	4805	No	Up
rs9267488	0.984774	bulk	bulk	TSNAXIP1	ENSG00000102904	bulk-TSNAXIP1	6	31514247	G	A	-0.0369621	0.0589454109746504	1.22955	30987	No	Down
rs7750641	0.803575	bulk	bulk	CSTB	ENSG00000160213	bulk-CSTB	6	31129310	T	C	0.0359949	0.0589725625909834	1.22935	29084	No	Up
rs3117582	0.874147	bulk	bulk		ENSG00000183103	bulk-	6	31620520	G	T	-0.037879	0.0589725625909834	1.22935	12232	No	Down
rs3131618	0.927406	bulk	bulk	TMED3	ENSG00000166557	bulk-TMED3	6	31434621	G	A	-0.0365016	0.0589997267139773	1.22915	26317	No	Down
rs7750641	0.803575	bulk	bulk	NAA38	ENSG00000183011	bulk-NAA38	6	31129310	T	C	0.0359911	0.0589997267139773	1.22915	28870	No	Up
rs3131643	0.840487	bulk	bulk	GJA3	ENSG00000121743	bulk-GJA3	6	31442782	A	G	-0.0326616	0.0590255442203633	1.22896	30175	No	Down
rs1150753	0.819076	bulk	bulk	RPS2P5	ENSG00000240342	bulk-RPS2P5	6	32059867	G	A	-0.0368542	0.0590255442203633	1.22896	4805	No	Down
rs3134792	0.881315	bulk	bulk	RP11-199F11.2	ENSG00000262251	bulk-RP11-199F11.2	6	31312326	G	T	0.0363702	0.0590255442203633	1.22896	4805	No	Up
rs1270942	0.833708	bulk	bulk	MRC2	ENSG00000011028	bulk-MRC2	6	31918860	G	A	-0.0368208	0.0590527327479181	1.22876	29084	No	Down
rs2734583	0.971616	bulk	bulk	AC004967.7	ENSG00000243554	bulk-AC004967.7	6	31505480	G	A	0.0374038	0.0590799337991361	1.22856	4297	No	Up
rs3131619	0.920337	bulk	bulk	CD226	ENSG00000150637	bulk-CD226	6	31434331	T	A	0.0362776	0.0591071473797859	1.22836	26487	No	Up
rs7750641	0.803575	bulk	bulk	CNIH3	ENSG00000143786	bulk-CNIH3	6	31129310	T	C	0.0359701	0.0591330118920459	1.22817	28165	No	Up
rs3131619	0.920337	bulk	bulk	DENND2D	ENSG00000162777	bulk-DENND2D	6	31434331	T	A	-0.036268	0.0591330118920459	1.22817	26203	No	Down
rs3094011	0.938291	bulk	bulk	ZNF790	ENSG00000197863	bulk-ZNF790	6	31451836	C	T	0.0359953	0.0591330118920459	1.22817	25314	No	Up
rs558702	0.846443	bulk	bulk	EML5	ENSG00000165521	bulk-EML5	6	31870326	A	G	-0.036828	0.05916024992169	1.22797	28785	No	Down
rs389884	0.820471	bulk	bulk	RP11-112J3.16	ENSG00000227388	bulk-RP11-112J3.16	6	31940897	G	A	-0.0368956	0.05916024992169	1.22797	19672	No	Down
rs3099844	0.938298	bulk	bulk	RPSAP18	ENSG00000224261	bulk-RPSAP18	6	31448976	A	C	-0.0355425	0.0591875004977989	1.22777	15546	No	Down
rs3134792	0.881315	bulk	bulk	NAPA	ENSG00000105402	bulk-NAPA	6	31312326	G	T	-0.0363394	0.0592147636261519	1.22757	27356	No	Down
rs7750641	0.803575	bulk	bulk	MIAT	ENSG00000225783	bulk-MIAT	6	31129310	T	C	0.0359587	0.0592147636261519	1.22757	20929	No	Up
rs3131618	0.927406	bulk	bulk	IGKV1-27	ENSG00000244575	bulk-IGKV1-27	6	31434621	G	A	0.0364746	0.0592147636261519	1.22757	4805	No	Up
rs3131619	0.920337	bulk	bulk	WDR5B	ENSG00000196981	bulk-WDR5B	6	31434331	T	A	0.0362527	0.0592679628517311	1.22718	26487	No	Up
rs1150753	0.819076	bulk	bulk	TRAJ4	ENSG00000211885	bulk-TRAJ4	6	32059867	G	A	0.0368249	0.0592679628517311	1.22718	5901	No	Up
rs3131643	0.840487	bulk	bulk	DRC1	ENSG00000157856	bulk-DRC1	6	31442782	A	G	0.0326305	0.0592952630429008	1.22698	24609	No	Up
rs3099844	0.938298	bulk	bulk	CSRP1	ENSG00000159176	bulk-CSRP1	6	31448976	A	C	-0.0355274	0.0592952630429008	1.22698	30603	No	Down
rs2922994	0.881189	bulk	bulk		ENSG00000126890	bulk-	6	31335901	G	A	0.035759	0.059348534590083	1.22659	4805	No	Up
rs3117582	0.874147	bulk	bulk	TAS2R40	ENSG00000221937	bulk-TAS2R40	6	31620520	G	T	-0.0378228	0.059348534590083	1.22659	28575	No	Down
rs1150753	0.819076	bulk	bulk	ADD1	ENSG00000087274	bulk-ADD1	6	32059867	G	A	0.0368034	0.0594032217910191	1.22619	29254	No	Up
rs7750641	0.803575	bulk	bulk	FAM129B	ENSG00000136830	bulk-FAM129B	6	31129310	T	C	0.035932	0.0594032217910191	1.22619	28870	No	Up
rs2922994	0.881189	bulk	bulk	GPAT3	ENSG00000138678	bulk-GPAT3	6	31335901	G	A	0.0357476	0.0594292158615573	1.226	26701	No	Up
rs3134792	0.881315	bulk	bulk	CHMP4BP1	ENSG00000258469	bulk-CHMP4BP1	6	31312326	G	T	0.0363105	0.0594292158615573	1.226	20973	No	Up
rs3131619	0.920337	bulk	bulk	SLC51A	ENSG00000163959	bulk-SLC51A	6	31434331	T	A	0.0362238	0.0594839774069221	1.2256	20707	No	Up
rs1150753	0.819076	bulk	bulk	MEGF11	ENSG00000157890	bulk-MEGF11	6	32059867	G	A	-0.036782	0.0595113770993801	1.2254	28960	No	Down
rs7750641	0.803575	bulk	bulk	SLC38A9	ENSG00000177058	bulk-SLC38A9	6	31129310	T	C	0.0359149	0.0595113770993801	1.2254	29084	No	Up
rs3130614	0.99139	bulk	bulk	C7orf49	ENSG00000122783	bulk-C7orf49	6	31476458	A	T	-0.0366178	0.0595374184972623	1.22521	21450	No	Down
rs1150753	0.819076	bulk	bulk	XPC	ENSG00000154767	bulk-XPC	6	32059867	G	A	0.0367859	0.0595374184972623	1.22521	29468	No	Up
rs3131643	0.840487	bulk	bulk	RP11-343H5.4	ENSG00000224114	bulk-RP11-343H5.4	6	31442782	A	G	0.0325976	0.0595374184972623	1.22521	4805	No	Up
rs1800628	1	mononc	Non-classic Monocyte	CSNK2B	ENSG00000204435	mononc-CSNK2B	6	31546850	A	G	0.0617928472315723	0.0595445036253058	1.22515832075328	932	No	Up
rs3131619	0.920337	bulk	bulk	LCMT1	ENSG00000205629	bulk-LCMT1	6	31434331	T	A	-0.0362027	0.059592279746846	1.22481	21412	No	Down
rs3130612	0.993051	cd8s100b	CD8 S100B T cell	GNL1	ENSG00000204590	cd8s100b-GNL1	6	31482097	G	T	-0.0602715	0.0596131980677667	1.22465757896019	981	No	Down
rs3131619	0.920337	bulk	bulk	ZNF815P	ENSG00000235944	bulk-ZNF815P	6	31434331	T	A	0.0362008	0.0596197293258605	1.22461	20394	No	Up
rs1150753	0.819076	bulk	bulk	RAI1	ENSG00000108557	bulk-RAI1	6	32059867	G	A	-0.0367644	0.0596458181372556	1.22442	29254	No	Down
rs3117582	0.874147	bulk	bulk	REM2	ENSG00000139890	bulk-REM2	6	31620520	G	T	-0.0377747	0.0596458181372556	1.22442	29083	No	Down
rs3117582	0.874147	bulk	bulk	MMS19	ENSG00000155229	bulk-MMS19	6	31620520	G	T	0.0377747	0.059673292377288	1.22422	23809	No	Up
rs1270942	0.833708	bulk	bulk		ENSG00000214018	bulk-	6	31918860	G	A	0.036737	0.059673292377288	1.22422	12647	No	Up
rs3131643	0.840487	bulk	bulk	RP11-605F22.2	ENSG00000259235	bulk-RP11-605F22.2	6	31442782	A	G	0.0325803	0.0597007792725893	1.22402	4805	No	Up
rs2734583	0.971616	bulk	bulk	CTB-50L17.9	ENSG00000267769	bulk-CTB-50L17.9	6	31505480	G	A	-0.0373087	0.0597269035503778	1.22383	4297	No	Down
rs7750641	0.803575	bulk	bulk	PLPPR2	ENSG00000105520	bulk-PLPPR2	6	31129310	T	C	0.0358806	0.0597544151402224	1.22363	28165	No	Up
rs3131643	0.840487	bulk	bulk	MAN1A1	ENSG00000111885	bulk-MAN1A1	6	31442782	A	G	-0.0325665	0.0597544151402224	1.22363	30603	No	Down
rs3131643	0.840487	bulk	bulk	DCAF6	ENSG00000143164	bulk-DCAF6	6	31442782	A	G	-0.0325665	0.0597544151402224	1.22363	30603	No	Down
rs9267488	0.984774	bulk	bulk	UBP1	ENSG00000153560	bulk-UBP1	6	31514247	G	A	-0.0368466	0.0597544151402224	1.22363	30987	No	Down
rs1270942	0.833708	bulk	bulk	CNPY3	ENSG00000137161	bulk-CNPY3	6	31918860	G	A	-0.0367136	0.059809476343168	1.22323	29084	No	Down
rs3131618	0.927406	bulk	bulk	BROX	ENSG00000162819	bulk-BROX	6	31434621	G	A	-0.0363857	0.059809476343168	1.22323	21242	No	Down
rs9267488	0.984774	bulk	bulk	NPBWR1	ENSG00000183729	bulk-NPBWR1	6	31514247	G	A	-0.0368388	0.059809476343168	1.22323	24147	No	Down
rs9267531	0.873748	bulk	bulk	PAX5	ENSG00000196092	bulk-PAX5	6	31636742	G	A	0.0365688	0.059809476343168	1.22323	29084	No	Up
rs558702	0.846443	bulk	bulk		ENSG00000198947	bulk-	6	31870326	A	G	0.0367362	0.059809476343168	1.22323	8406	No	Up
rs3131643	0.840487	bulk	bulk	RP11-867G23.12	ENSG00000254756	bulk-RP11-867G23.12	6	31442782	A	G	-0.0325596	0.059809476343168	1.22323	3325	No	Down
rs3131643	0.840487	bulk	bulk	ARG1	ENSG00000118520	bulk-ARG1	6	31442782	A	G	0.032563	0.0598356481853685	1.22304	30603	No	Up
rs3131643	0.840487	bulk	bulk	ALOX12B	ENSG00000179477	bulk-ALOX12B	6	31442782	A	G	-0.0325561	0.0598356481853685	1.22304	29631	No	Down
rs2922994	0.881189	bulk	bulk	AC005154.8	ENSG00000226874	bulk-AC005154.8	6	31335901	G	A	0.0356926	0.0598356481853685	1.22304	4297	No	Up
rs3134792	0.881315	bulk	bulk	SLC18A1	ENSG00000036565	bulk-SLC18A1	6	31312326	G	T	0.0362508	0.0598632098655011	1.22284	28065	No	Up
rs3131643	0.840487	bulk	bulk	PARK7	ENSG00000116288	bulk-PARK7	6	31442782	A	G	0.0325509	0.0599169916626494	1.22245	30603	No	Up
rs389884	0.820471	bulk	bulk	SNHG16	ENSG00000163597	bulk-SNHG16	6	31940897	G	A	0.0367901	0.0599169916626494	1.22245	14835	No	Up
rs3094011	0.938291	bulk	bulk	MKL1	ENSG00000196588	bulk-MKL1	6	31451836	C	T	0.0358809	0.0599445908114644	1.22225	30603	No	Up
rs558702	0.846443	bulk	bulk	VASP	ENSG00000125753	bulk-VASP	6	31870326	A	G	0.0367011	0.0600537317891473	1.22146	28250	No	Up
rs9267488	0.984774	bulk	bulk	ZNF319	ENSG00000166188	bulk-ZNF319	6	31514247	G	A	-0.0368016	0.0600537317891473	1.22146	25912	No	Down
rs1150753	0.819076	bulk	bulk	AGPS	ENSG00000018510	bulk-AGPS	6	32059867	G	A	-0.036702	0.0600813939236195	1.22126	29254	No	Down
rs7750641	0.803575	bulk	bulk	MTIF2	ENSG00000085760	bulk-MTIF2	6	31129310	T	C	-0.0358329	0.0600813939236195	1.22126	29084	No	Down
rs1150753	0.819076	bulk	bulk	KLHL17	ENSG00000187961	bulk-KLHL17	6	32059867	G	A	-0.0366922	0.0601353717398384	1.22087	29254	No	Down
rs7750641	0.803575	bulk	bulk	DYRK3	ENSG00000143479	bulk-DYRK3	6	31129310	T	C	-0.0358177	0.0601893980503489	1.22048	13566	No	Down
rs7750641	0.803575	bulk	bulk	SLC4A4	ENSG00000080493	bulk-SLC4A4	6	31129310	T	C	-0.035812	0.0602171226758312	1.22028	29044	No	Down
rs3134792	0.881315	bulk	bulk	DDX10P1	ENSG00000237135	bulk-DDX10P1	6	31312326	G	T	-0.036195	0.0602171226758312	1.22028	4805	No	Down
rs7750641	0.803575	bulk	bulk	MRPL14	ENSG00000180992	bulk-MRPL14	6	31129310	T	C	0.035812	0.0602448600719158	1.22008	28870	No	Up
rs3130614	0.99139	bulk	bulk	ZNF507	ENSG00000168813	bulk-ZNF507	6	31476458	A	T	-0.036509	0.0602712224323241	1.21989	26525	No	Down
rs558702	0.846443	bulk	bulk	CENPL	ENSG00000120334	bulk-CENPL	6	31870326	A	G	0.036668	0.0602989847480048	1.21969	28999	No	Up
rs2922994	0.881189	bulk	bulk	SNRPF	ENSG00000139343	bulk-SNRPF	6	31335901	G	A	-0.0356206	0.0602989847480048	1.21969	10799	No	Down
rs3130614	0.99139	bulk	bulk	UBAC2	ENSG00000134882	bulk-UBAC2	6	31476458	A	T	-0.0365012	0.060353158050326	1.2193	25776	No	Down
rs1270942	0.833708	bulk	bulk	STX3	ENSG00000166900	bulk-STX3	6	31918860	G	A	0.0366394	0.060353158050326	1.2193	29084	No	Up
rs2922994	0.881189	bulk	bulk	LINC01134	ENSG00000236423	bulk-LINC01134	6	31335901	G	A	-0.0356168	0.060353158050326	1.2193	15219	No	Down
rs1150753	0.819076	bulk	bulk	CNIH1	ENSG00000100528	bulk-CNIH1	6	32059867	G	A	-0.036661	0.0603809581074428	1.2191	24353	No	Down
rs1150753	0.819076	bulk	bulk	ZNF540	ENSG00000171817	bulk-ZNF540	6	32059867	G	A	0.036659	0.0604087709699073	1.2189	29468	No	Up
rs3134792	0.881315	bulk	bulk	CREB3L2	ENSG00000182158	bulk-CREB3L2	6	31312326	G	T	-0.03617	0.0604087709699073	1.2189	28105	No	Down
rs7750641	0.803575	bulk	bulk	APRT	ENSG00000198931	bulk-APRT	6	31129310	T	C	0.035791	0.0604087709699073	1.2189	29084	No	Up
rs1150753	0.819076	bulk	bulk	MUTYH	ENSG00000132781	bulk-MUTYH	6	32059867	G	A	-0.0366512	0.060436596643618	1.2187	29254	No	Down
rs2922994	0.881189	bulk	bulk	NFAM1	ENSG00000235568	bulk-NFAM1	6	31335901	G	A	0.0356092	0.060436596643618	1.2187	26701	No	Up
rs7750641	0.803575	bulk	bulk	NCR1	ENSG00000189430	bulk-NCR1	6	31129310	T	C	-0.0357758	0.060490893578051	1.21831	29084	No	Down
rs3131643	0.840487	bulk	bulk	RP11-730A19.5	ENSG00000228330	bulk-RP11-730A19.5	6	31442782	A	G	-0.0324748	0.060490893578051	1.21831	3134	No	Down
rs3094011	0.938291	bulk	bulk	EBF1	ENSG00000164330	bulk-EBF1	6	31451836	C	T	0.0358027	0.0605187570793298	1.21811	30603	No	Up
rs558702	0.846443	bulk	bulk		ENSG00000215933	bulk-	6	31870326	A	G	0.0366367	0.0605187570793298	1.21811	3874	No	Up
rs3094011	0.938291	bulk	bulk	RP11-161M6.3	ENSG00000260496	bulk-RP11-161M6.3	6	31451836	C	T	-0.035797	0.0605187570793298	1.21811	4805	No	Down
rs3131643	0.840487	bulk	bulk	CTD-2525I3.5	ENSG00000269102	bulk-CTD-2525I3.5	6	31442782	A	G	-0.0324731	0.0605187570793298	1.21811	3134	No	Down
rs3131643	0.840487	bulk	bulk	TRIP4	ENSG00000103671	bulk-TRIP4	6	31442782	A	G	-0.0324679	0.0605452392934753	1.21792	30603	No	Down
rs3130614	0.99139	bulk	bulk	PRKRA	ENSG00000180228	bulk-PRKRA	6	31476458	A	T	-0.0364701	0.0605452392934753	1.21792	26426	No	Down
rs3134792	0.881315	bulk	bulk	CCR3	ENSG00000183625	bulk-CCR3	6	31312326	G	T	-0.0361469	0.0605731278276446	1.21772	27891	No	Down
rs1270942	0.833708	bulk	bulk	SS18L1	ENSG00000184402	bulk-SS18L1	6	31918860	G	A	0.0366082	0.0605731278276446	1.21772	29084	No	Up
rs2922994	0.881189	bulk	bulk	RP11-147I3.1	ENSG00000241170	bulk-RP11-147I3.1	6	31335901	G	A	-0.0355827	0.0605731278276446	1.21772	20394	No	Down
rs3117582	0.874147	bulk	bulk	S1PR2	ENSG00000267534	bulk-S1PR2	6	31620520	G	T	-0.0376403	0.0605731278276446	1.21772	21241	No	Down
rs389884	0.820471	bulk	bulk	UIMC1	ENSG00000087206	bulk-UIMC1	6	31940897	G	A	0.0366923	0.0606010292079161	1.21752	24009	No	Up
rs3131619	0.920337	bulk	bulk	NRL	ENSG00000129535	bulk-NRL	6	31434331	T	A	-0.0360624	0.0606010292079161	1.21752	26701	No	Down
rs3131643	0.840487	bulk	bulk	KIF15	ENSG00000163808	bulk-KIF15	6	31442782	A	G	0.0324593	0.0606275474232657	1.21733	30389	No	Up
rs3131643	0.840487	bulk	bulk	ATAD5	ENSG00000176208	bulk-ATAD5	6	31442782	A	G	0.032461	0.0606275474232657	1.21733	30175	No	Up
rs558702	0.846443	bulk	bulk	IFT46	ENSG00000118096	bulk-IFT46	6	31870326	A	G	0.0366094	0.060709967446713	1.21674	28999	No	Up
rs3131643	0.840487	bulk	bulk	RHOG	ENSG00000177105	bulk-RHOG	6	31442782	A	G	-0.0324472	0.060709967446713	1.21674	30603	No	Down
rs3094011	0.938291	bulk	bulk	RP11-863K10.4	ENSG00000233170	bulk-RP11-863K10.4	6	31451836	C	T	0.035776	0.060709967446713	1.21674	15720	No	Up
rs3094011	0.938291	bulk	bulk	C20orf24	ENSG00000101084	bulk-C20orf24	6	31451836	C	T	-0.0357684	0.0607379318584703	1.21654	25314	No	Down
rs2734583	0.971616	bulk	bulk	MMP14	ENSG00000157227	bulk-MMP14	6	31505480	G	A	-0.0371601	0.0607379318584703	1.21654	30479	No	Down
rs2922994	0.881189	bulk	bulk	SCARA5	ENSG00000168079	bulk-SCARA5	6	31335901	G	A	-0.0355637	0.0607379318584703	1.21654	26701	No	Down
rs3134792	0.881315	bulk	bulk	ZNF605	ENSG00000196458	bulk-ZNF605	6	31312326	G	T	-0.0361237	0.0607379318584703	1.21654	28065	No	Down
rs2922994	0.881189	bulk	bulk	RP11-38L15.3	ENSG00000231187	bulk-RP11-38L15.3	6	31335901	G	A	-0.0355618	0.0607379318584703	1.21654	4467	No	Down
rs3131619	0.920337	bulk	bulk	SPNS3	ENSG00000182557	bulk-SPNS3	6	31434331	T	A	-0.0360355	0.0607924995159307	1.21615	26701	No	Down
rs3094013	0.920337	bulk	bulk	VPS13A	ENSG00000197969	bulk-VPS13A	6	31434366	A	G	-0.0359938	0.0607924995159307	1.21615	25568	No	Down
rs9267488	0.984774	bulk	bulk	ZNF66	ENSG00000160229	bulk-ZNF66	6	31514247	G	A	0.0366979	0.0608205019438633	1.21595	7572	No	Up
rs2734583	0.971616	bulk	bulk	RP11-727A23.4	ENSG00000254676	bulk-RP11-727A23.4	6	31505480	G	A	0.0371542	0.0608205019438633	1.21595	4297	No	Up
rs3131643	0.840487	bulk	bulk	DNAJC9	ENSG00000213551	bulk-DNAJC9	6	31442782	A	G	0.0324333	0.060847116197603	1.21576	8491	No	Up
rs2922994	0.881189	bulk	bulk	SIAH3	ENSG00000215475	bulk-SIAH3	6	31335901	G	A	0.0355504	0.060847116197603	1.21576	18573	No	Up
rs3131643	0.840487	bulk	bulk	CPNE5	ENSG00000124772	bulk-CPNE5	6	31442782	A	G	-0.0324247	0.0608751437832394	1.21556	30603	No	Down
rs3130614	0.99139	bulk	bulk	SDF2L1	ENSG00000128228	bulk-SDF2L1	6	31476458	A	T	-0.0364235	0.0608751437832394	1.21556	26525	No	Down
rs3094011	0.938291	bulk	bulk	DIAPH1	ENSG00000131504	bulk-DIAPH1	6	31451836	C	T	0.0357532	0.0608751437832394	1.21556	30389	No	Up
rs3131643	0.840487	bulk	bulk	CYCSP34	ENSG00000176268	bulk-CYCSP34	6	31442782	A	G	-0.0324247	0.0608751437832394	1.21556	4467	No	Down
rs3099844	0.938298	bulk	bulk	FOXO6	ENSG00000204060	bulk-FOXO6	6	31448976	A	C	0.0353089	0.0608751437832394	1.21556	16180	No	Up
rs3130614	0.99139	bulk	bulk	PLEKHM3	ENSG00000178385	bulk-PLEKHM3	6	31476458	A	T	0.0364235	0.0609298347134731	1.21517	21236	No	Up
rs2734583	0.971616	bulk	bulk	NDUFB4	ENSG00000065518	bulk-NDUFB4	6	31505480	G	A	0.0371324	0.0609579004011665	1.21497	24976	No	Up
rs1270942	0.833708	bulk	bulk	CLN8	ENSG00000182372	bulk-CLN8	6	31918860	G	A	0.0365556	0.0609579004011665	1.21497	28335	No	Up
rs3131643	0.840487	bulk	bulk	AREG	ENSG00000109321	bulk-AREG	6	31442782	A	G	0.0324108	0.0610126656808989	1.21458	3472	No	Up
rs3131643	0.840487	bulk	bulk	TRA2A	ENSG00000164548	bulk-TRA2A	6	31442782	A	G	0.0324143	0.0610126656808989	1.21458	13566	No	Up
rs7750641	0.803575	bulk	bulk	SDHAF1	ENSG00000205138	bulk-SDHAF1	6	31129310	T	C	0.0357072	0.0610126656808989	1.21458	23795	No	Up
rs3131643	0.840487	bulk	bulk	CDC14B	ENSG00000081377	bulk-CDC14B	6	31442782	A	G	-0.0324039	0.061040769522447	1.21438	30389	No	Down
rs1150753	0.819076	bulk	bulk	PSMF1	ENSG00000125818	bulk-PSMF1	6	32059867	G	A	-0.0365614	0.061068886309273	1.21418	29468	No	Down
rs2922994	0.881189	bulk	bulk	PRKAA1	ENSG00000132356	bulk-PRKAA1	6	31335901	G	A	0.0355201	0.061068886309273	1.21418	25738	No	Up
rs1150753	0.819076	bulk	bulk		ENSG00000196409	bulk-	6	32059867	G	A	0.0365653	0.061068886309273	1.21418	10799	No	Up
rs7750641	0.803575	bulk	bulk		ENSG00000232129	bulk-	6	31129310	T	C	0.0356976	0.061068886309273	1.21418	3134	No	Up
rs3117582	0.874147	bulk	bulk	PLPP2	ENSG00000141934	bulk-PLPP2	6	31620520	G	T	-0.0375641	0.0610956092527523	1.21399	28869	No	Down
rs3094011	0.938291	bulk	bulk	OLFML2B	ENSG00000162745	bulk-OLFML2B	6	31451836	C	T	0.0357208	0.0610956092527523	1.21399	30603	No	Up
rs9267488	0.984774	bulk	bulk	RP3-395C13.1	ENSG00000218631	bulk-RP3-395C13.1	6	31514247	G	A	0.0366588	0.0610956092527523	1.21399	3980	No	Up
rs3094011	0.938291	bulk	bulk	SSC4D	ENSG00000146700	bulk-SSC4D	6	31451836	C	T	-0.0357169	0.0611237513000234	1.21379	30389	No	Down
rs3131643	0.840487	bulk	bulk	PEX26	ENSG00000215193	bulk-PEX26	6	31442782	A	G	-0.0323953	0.0611237513000234	1.21379	30175	No	Down
rs1270942	0.833708	bulk	bulk	KRT18P31	ENSG00000249850	bulk-KRT18P31	6	31918860	G	A	0.0365322	0.0611237513000234	1.21379	3980	No	Up
rs1150753	0.819076	bulk	bulk	AQP3	ENSG00000165272	bulk-AQP3	6	32059867	G	A	0.0365497	0.0611786655821133	1.2134	29468	No	Up
rs3117582	0.874147	bulk	bulk	QARS	ENSG00000172053	bulk-QARS	6	31620520	G	T	0.0375561	0.0611786655821133	1.2134	24008	No	Up
rs1150753	0.819076	bulk	bulk	SORCS2	ENSG00000184985	bulk-SORCS2	6	32059867	G	A	-0.0365458	0.0611786655821133	1.2134	29254	No	Down
rs3134792	0.881315	bulk	bulk	TRBV9	ENSG00000211716	bulk-TRBV9	6	31312326	G	T	0.036064	0.0611786655821133	1.2134	4805	No	Up
rs3131643	0.840487	bulk	bulk	COL15A1	ENSG00000204291	bulk-COL15A1	6	31442782	A	G	0.0323884	0.061206845887046	1.2132	28859	No	Up
rs2922994	0.881189	bulk	bulk		ENSG00000214597	bulk-	6	31335901	G	A	-0.0354992	0.061206845887046	1.2132	3980	No	Down
rs1150752	0.818236	cd4nc	CD4 Naive/Central memory T cell	HLA-DMB	ENSG00000242574	cd4nc-HLA-DMB	6	32064726	C	T	0.0598620228216626	0.0612308562259616	1.21302966753454	982	No	Up
rs3094011	0.938291	bulk	bulk		ENSG00000235587	bulk-	6	31451836	C	T	-0.0356979	0.0612336291998267	1.21301	4171	No	Down
rs7750641	0.803575	bulk	bulk	CTB-131B5.5	ENSG00000254363	bulk-CTB-131B5.5	6	31129310	T	C	0.0356767	0.0612336291998267	1.21301	4467	No	Up
rs3134792	0.881315	bulk	bulk	PRSS50	ENSG00000206549	bulk-PRSS50	6	31312326	G	T	0.0360448	0.0613168731601863	1.21242	22839	No	Up
rs558702	0.846443	bulk	bulk	COA5	ENSG00000183513	bulk-COA5	6	31870326	A	G	0.0365197	0.0613451171267183	1.21222	23005	No	Up
rs2922994	0.881189	bulk	bulk	ZRANB2	ENSG00000132485	bulk-ZRANB2	6	31335901	G	A	-0.0354708	0.0614002302864163	1.21183	26701	No	Down
rs1150753	0.819076	bulk	bulk	ACBD4	ENSG00000181513	bulk-ACBD4	6	32059867	G	A	0.0365185	0.0614002302864163	1.21183	29468	No	Up
rs1150753	0.819076	bulk	bulk	RP11-192H23.8	ENSG00000264608	bulk-RP11-192H23.8	6	32059867	G	A	0.0365185	0.0614002302864163	1.21183	4805	No	Up
rs3134792	0.881315	bulk	bulk	ESF1	ENSG00000089048	bulk-ESF1	6	31312326	G	T	0.0360313	0.0614285126491639	1.21163	27891	No	Up
rs3117582	0.874147	bulk	bulk	DESI2	ENSG00000121644	bulk-DESI2	6	31620520	G	T	0.03752	0.0614285126491639	1.21163	23089	No	Up
rs1150753	0.819076	bulk	bulk	IFI44L	ENSG00000137959	bulk-IFI44L	6	32059867	G	A	0.0365146	0.0614285126491639	1.21163	29468	No	Up
rs3117582	0.874147	bulk	bulk	FBLN5	ENSG00000140092	bulk-FBLN5	6	31620520	G	T	0.037516	0.0614553929604116	1.21144	28869	No	Up
rs2922994	0.881189	bulk	bulk	SCAPER	ENSG00000140386	bulk-SCAPER	6	31335901	G	A	-0.0354651	0.0614553929604116	1.21144	25952	No	Down
rs3117582	0.874147	bulk	bulk	CCDC97	ENSG00000142039	bulk-CCDC97	6	31620520	G	T	-0.037512	0.0614553929604116	1.21144	29083	No	Down
rs7750641	0.803575	bulk	bulk		ENSG00000183878	bulk-	6	31129310	T	C	0.0356462	0.0614553929604116	1.21144	8491	No	Up
rs3131643	0.840487	bulk	bulk	LINC01506	ENSG00000234506	bulk-LINC01506	6	31442782	A	G	-0.0323538	0.0614553929604116	1.21144	4805	No	Down
rs1150753	0.819076	bulk	bulk	BBOF1	ENSG00000119636	bulk-BBOF1	6	32059867	G	A	0.0365048	0.0615120215435206	1.21104	22685	No	Up
rs3131618	0.927406	bulk	bulk	CDHR1	ENSG00000148600	bulk-CDHR1	6	31434621	G	A	-0.036146	0.0615120215435206	1.21104	26317	No	Down
rs3131379	0.863961	bulk	bulk	ALDOA	ENSG00000149925	bulk-ALDOA	6	31721033	A	G	0.0363855	0.0615120215435206	1.21104	29084	No	Up
rs7750641	0.803575	bulk	bulk	RN7SKP173	ENSG00000199691	bulk-RN7SKP173	6	31129310	T	C	0.0356386	0.0615120215435206	1.21104	3134	No	Up
rs558702	0.846443	bulk	bulk	FABP5P7	ENSG00000234964	bulk-FABP5P7	6	31870326	A	G	-0.0364748	0.06162259740963	1.21026	3895	No	Down
rs3094011	0.938291	bulk	bulk	KLHDC7B	ENSG00000130487	bulk-KLHDC7B	6	31451836	C	T	-0.0356426	0.0616509821998052	1.21006	30603	No	Down
rs3131643	0.840487	bulk	bulk	MIDN	ENSG00000167470	bulk-MIDN	6	31442782	A	G	0.032333	0.0616509821998052	1.21006	25528	No	Up
rs3131643	0.840487	bulk	bulk	GPA33	ENSG00000143167	bulk-GPA33	6	31442782	A	G	-0.0323278	0.0616779598608097	1.20987	30603	No	Down
rs3134792	0.881315	bulk	bulk	PRSS51	ENSG00000253649	bulk-PRSS51	6	31312326	G	T	0.0359966	0.0616779598608097	1.20987	15307	No	Up
rs3134792	0.881315	bulk	bulk	HERC2P10	ENSG00000259845	bulk-HERC2P10	6	31312326	G	T	-0.0359832	0.0617347935300406	1.20947	4805	No	Down
rs3131643	0.840487	bulk	bulk	CAPZA2	ENSG00000198898	bulk-CAPZA2	6	31442782	A	G	-0.0323122	0.0617902567795069	1.20908	30603	No	Down
rs3117582	0.874147	bulk	bulk	INIP	ENSG00000148153	bulk-INIP	6	31620520	G	T	0.0374639	0.0618172953852403	1.20889	23049	No	Up
rs1270942	0.833708	bulk	bulk	PLEKHH1	ENSG00000054690	bulk-PLEKHH1	6	31918860	G	A	-0.036421	0.0618742574463494	1.20849	23375	No	Down
rs3131618	0.927406	bulk	bulk	SHISA5	ENSG00000164054	bulk-SHISA5	6	31434621	G	A	-0.0360958	0.0618742574463494	1.20849	26103	No	Down
rs3130614	0.99139	bulk	bulk	RBP5	ENSG00000139194	bulk-RBP5	6	31476458	A	T	0.0362855	0.0619013328096726	1.2083	26311	No	Up
rs1150753	0.819076	bulk	bulk	AC097713.4	ENSG00000231682	bulk-AC097713.4	6	32059867	G	A	0.0364482	0.0619013328096726	1.2083	4805	No	Up
rs9267531	0.873748	bulk	bulk	CD86	ENSG00000114013	bulk-CD86	6	31636742	G	A	0.0362697	0.0619298459918043	1.2081	29084	No	Up
rs3134792	0.881315	bulk	bulk	DUBR	ENSG00000243701	bulk-DUBR	6	31312326	G	T	-0.0359562	0.0619298459918043	1.2081	4805	No	Down
rs389884	0.820471	bulk	bulk	ACIN1	ENSG00000100813	bulk-ACIN1	6	31940897	G	A	0.0365008	0.0619569456799456	1.20791	24009	No	Up
rs3099844	0.938298	bulk	bulk	RP11-96K19.4	ENSG00000261654	bulk-RP11-96K19.4	6	31448976	A	C	0.0351621	0.0619569456799456	1.20791	4805	No	Up
rs7750641	0.803575	bulk	bulk	GAS6-AS1	ENSG00000233695	bulk-GAS6-AS1	6	31129310	T	C	0.0355738	0.0619854844786485	1.20771	14776	No	Up
rs3131643	0.840487	bulk	bulk	RP11-44I10.3	ENSG00000261267	bulk-RP11-44I10.3	6	31442782	A	G	0.0322932	0.0619854844786485	1.20771	8368	No	Up
rs3117582	0.874147	bulk	bulk		ENSG00000236370	bulk-	6	31620520	G	T	0.0374338	0.0620140364229806	1.20751	3641	No	Up
rs3131618	0.927406	bulk	bulk	RP11-677M14.3	ENSG00000250073	bulk-RP11-677M14.3	6	31434621	G	A	0.0360803	0.0620140364229806	1.20751	4805	No	Up
rs3094011	0.938291	bulk	bulk	FSTL4	ENSG00000053108	bulk-FSTL4	6	31451836	C	T	-0.0355873	0.0620411729517501	1.20732	30389	No	Down
rs9267488	0.984774	bulk	bulk	CYP2C8	ENSG00000138115	bulk-CYP2C8	6	31514247	G	A	0.0365218	0.0620697505474778	1.20712	29243	No	Up
rs7750641	0.803575	bulk	bulk	HOXA10	ENSG00000253293	bulk-HOXA10	6	31129310	T	C	0.0355585	0.0620969114560173	1.20693	29084	No	Up
rs3131619	0.920337	bulk	bulk	PPP2R3C	ENSG00000092020	bulk-PPP2R3C	6	31434331	T	A	0.035853	0.062125514726186	1.20673	26661	No	Up
rs3131618	0.927406	bulk	bulk	GRB10	ENSG00000106070	bulk-GRB10	6	31434621	G	A	0.0360629	0.0621527000363986	1.20654	26317	No	Up
rs3094011	0.938291	bulk	bulk	FAM126B	ENSG00000155744	bulk-FAM126B	6	31451836	C	T	0.0355777	0.0621527000363986	1.20654	30563	No	Up
rs7750641	0.803575	bulk	bulk	MBD1	ENSG00000141644	bulk-MBD1	6	31129310	T	C	0.0355433	0.0622099711589138	1.20614	28870	No	Up
rs3099844	0.938298	bulk	bulk	APTX	ENSG00000137074	bulk-APTX	6	31448976	A	C	0.0351187	0.0622931080374722	1.20556	25528	No	Up
rs3134792	0.881315	bulk	bulk	FAM53B-AS1	ENSG00000233334	bulk-FAM53B-AS1	6	31312326	G	T	0.0359023	0.0623505085401081	1.20516	3134	No	Up
rs2734583	0.971616	bulk	bulk	RP11-677M14.2	ENSG00000255045	bulk-RP11-677M14.2	6	31505480	G	A	-0.0369323	0.0623505085401081	1.20516	3325	No	Down
rs2734583	0.971616	bulk	bulk		ENSG00000156697	bulk-	6	31505480	G	A	-0.0369264	0.0623777923046619	1.20497	7983	No	Down
rs3099844	0.938298	bulk	bulk	RP11-548B3.3	ENSG00000243888	bulk-RP11-548B3.3	6	31448976	A	C	-0.0351056	0.0623777923046619	1.20497	3642	No	Down
rs9267488	0.984774	bulk	bulk	URB1	ENSG00000142207	bulk-URB1	6	31514247	G	A	-0.036465	0.0624625916957447	1.20438	13566	No	Down
rs2922994	0.881189	bulk	bulk	CCT7	ENSG00000135624	bulk-CCT7	6	31335901	G	A	0.0353267	0.0624899245064169	1.20419	26487	No	Up
rs7750641	0.803575	bulk	bulk	GS1-124K5.4	ENSG00000237310	bulk-GS1-124K5.4	6	31129310	T	C	-0.0355033	0.0624899245064169	1.20419	4805	No	Down
rs3094011	0.938291	bulk	bulk	PSMA6	ENSG00000100902	bulk-PSMA6	6	31451836	C	T	-0.0355262	0.0625187088074647	1.20399	21798	No	Down
rs3099844	0.938298	bulk	bulk	RP11-583F2.1	ENSG00000264057	bulk-RP11-583F2.1	6	31448976	A	C	0.0350848	0.0625460661742488	1.2038	3134	No	Up
rs3131643	0.840487	bulk	bulk	PROM1	ENSG00000007062	bulk-PROM1	6	31442782	A	G	-0.0322137	0.0625748763354441	1.2036	7572	No	Down
rs9267488	0.984774	bulk	bulk	RP11-635N19.1	ENSG00000267390	bulk-RP11-635N19.1	6	31514247	G	A	-0.0364396	0.0626310943249775	1.20321	4805	No	Down
rs1150753	0.819076	bulk	bulk		ENSG00000269640	bulk-	6	32059867	G	A	-0.0363429	0.0626310943249775	1.20321	4805	No	Down
rs3099844	0.938298	bulk	bulk	USE1	ENSG00000053501	bulk-USE1	6	31448976	A	C	-0.0350641	0.0626599436521008	1.20301	13566	No	Down
rs3131619	0.920337	bulk	bulk	NKX3-1	ENSG00000167034	bulk-NKX3-1	6	31434331	T	A	-0.0357742	0.0626599436521008	1.20301	25782	No	Down
rs3117582	0.874147	bulk	bulk		ENSG00000102349	bulk-	6	31620520	G	T	-0.0373355	0.0626873628214	1.20282	8490	No	Down
rs1150753	0.819076	bulk	bulk	GTPBP10	ENSG00000105793	bulk-GTPBP10	6	32059867	G	A	-0.0363331	0.0626873628214	1.20282	29254	No	Down
rs389884	0.820471	bulk	bulk	HCAR1	ENSG00000196917	bulk-HCAR1	6	31940897	G	A	-0.0363952	0.0626873628214	1.20282	22876	No	Down
rs2734583	0.971616	bulk	bulk	RP11-685M7.3	ENSG00000246308	bulk-RP11-685M7.3	6	31505480	G	A	0.0368867	0.0626873628214	1.20282	4297	No	Up
rs3131618	0.927406	bulk	bulk	MEGF6	ENSG00000162591	bulk-MEGF6	6	31434621	G	A	0.0359837	0.0627162380670911	1.20262	5724	No	Up
rs389884	0.820471	bulk	bulk	DPEP2	ENSG00000167261	bulk-DPEP2	6	31940897	G	A	0.0363971	0.0627162380670911	1.20262	24009	No	Up
rs1800628	1	bulk	bulk	C6orf47	ENSG00000204439	bulk-C6orf47	6	31546850	A	G	-0.0362334	0.0627436818700878	1.20243	10798	No	Down
rs1800628	1	cd8s100b	CD8 S100B T cell	ATAT1	ENSG00000137343	cd8s100b-ATAT1	6	31546850	A	G	0.0595421872967875	0.0627595894593426	1.20231990600488	981	No	Up
rs3094011	0.938291	bulk	bulk	GAS2	ENSG00000148935	bulk-GAS2	6	31451836	C	T	-0.0354881	0.0627725830576322	1.20223	30095	No	Down
rs3134792	0.881315	bulk	bulk	TRIM11	ENSG00000154370	bulk-TRIM11	6	31312326	G	T	0.0358464	0.0627725830576322	1.20223	23030	No	Up
rs3131643	0.840487	bulk	bulk	ZFP69	ENSG00000187815	bulk-ZFP69	6	31442782	A	G	-0.0321929	0.0627725830576322	1.20223	24609	No	Down
rs2922994	0.881189	bulk	bulk	CTB-129O4.1	ENSG00000248367	bulk-CTB-129O4.1	6	31335901	G	A	-0.035285	0.0627725830576322	1.20223	4805	No	Down
rs558702	0.846443	bulk	bulk	RP11-473M20.11	ENSG00000263011	bulk-RP11-473M20.11	6	31870326	A	G	-0.0363167	0.0627725830576322	1.20223	3240	No	Down
rs3094011	0.938291	bulk	bulk	KLHL7	ENSG00000122550	bulk-KLHL7	6	31451836	C	T	0.03549	0.0628000515164576	1.20204	30563	No	Up
rs2734583	0.971616	bulk	bulk	ATRIP	ENSG00000164053	bulk-ATRIP	6	31505480	G	A	-0.0368669	0.0628000515164576	1.20204	25190	No	Down
rs3134792	0.881315	bulk	bulk	NUTM2B-AS1	ENSG00000225484	bulk-NUTM2B-AS1	6	31312326	G	T	0.0358426	0.0628000515164576	1.20204	4805	No	Up
rs3099844	0.938298	bulk	bulk	RP11-667M19.9	ENSG00000255710	bulk-RP11-667M19.9	6	31448976	A	C	-0.0350378	0.0628579191463796	1.20164	20272	No	Down
rs3117582	0.874147	bulk	bulk	IPCEF1	ENSG00000074706	bulk-IPCEF1	6	31620520	G	T	-0.0373054	0.062885424947158	1.20145	28334	No	Down
rs3130614	0.99139	bulk	bulk	MRPL23	ENSG00000214026	bulk-MRPL23	6	31476458	A	T	-0.0361437	0.062885424947158	1.20145	10798	No	Down
rs2922994	0.881189	bulk	bulk	AF131217.1	ENSG00000232855	bulk-AF131217.1	6	31335901	G	A	-0.0352717	0.062885424947158	1.20145	4805	No	Down
rs3134792	0.881315	bulk	bulk	ESYT1	ENSG00000139641	bulk-ESYT1	6	31312326	G	T	-0.0358233	0.062914391424834	1.20125	28105	No	Down
rs2922994	0.881189	bulk	bulk	AGFG2	ENSG00000106351	bulk-AGFG2	6	31335901	G	A	0.0352641	0.0629709144386337	1.20086	26701	No	Up
rs558702	0.846443	bulk	bulk	ZNF532	ENSG00000074657	bulk-ZNF532	6	31870326	A	G	-0.0362855	0.0629984696846695	1.20067	10714	No	Down
rs7750641	0.803575	bulk	bulk	RP11-472N13.2	ENSG00000223834	bulk-RP11-472N13.2	6	31129310	T	C	-0.0354309	0.0629984696846695	1.20067	3134	No	Down
rs3117582	0.874147	bulk	bulk	SFTPD	ENSG00000133661	bulk-SFTPD	6	31620520	G	T	0.0372914	0.0630274882333599	1.20047	24008	No	Up
rs3131618	0.927406	bulk	bulk	JAML	ENSG00000160593	bulk-JAML	6	31434621	G	A	0.0359392	0.0630274882333599	1.20047	26103	No	Up
rs3130614	0.99139	bulk	bulk	PCBP2	ENSG00000197111	bulk-PCBP2	6	31476458	A	T	-0.0361243	0.0630274882333599	1.20047	20463	No	Down
rs2734583	0.971616	bulk	bulk		ENSG00000258391	bulk-	6	31505480	G	A	-0.0368352	0.0630274882333599	1.20047	3134	No	Down
rs7750641	0.803575	bulk	bulk	GALNT3	ENSG00000115339	bulk-GALNT3	6	31129310	T	C	-0.0354175	0.0631117176348124	1.19989	13566	No	Down
rs3099844	0.938298	bulk	bulk	BLMH	ENSG00000108578	bulk-BLMH	6	31448976	A	C	-0.035002	0.0631407883481215	1.19969	29854	No	Down
rs3099844	0.938298	bulk	bulk	KIF5B	ENSG00000170759	bulk-KIF5B	6	31448976	A	C	-0.0350039	0.0631407883481215	1.19969	30603	No	Down
rs1800628	1	mononc	Non-classic Monocyte	STK19	ENSG00000204344	mononc-STK19	6	31546850	A	G	0.0609341574810232	0.0631665298662824	1.19951298097045	932	No	Up
rs9267488	0.984774	bulk	bulk	BCL9	ENSG00000116128	bulk-BCL9	6	31514247	G	A	-0.0363613	0.0631975147595244	1.1993	13566	No	Down
rs1150753	0.819076	bulk	bulk	KIF5A	ENSG00000155980	bulk-KIF5A	6	32059867	G	A	-0.0362667	0.0631975147595244	1.1993	28679	No	Down
rs3094011	0.938291	bulk	bulk	PBK	ENSG00000168078	bulk-PBK	6	31451836	C	T	-0.0354347	0.0631975147595244	1.1993	30603	No	Down
rs3094011	0.938291	bulk	bulk	CNTLN	ENSG00000044459	bulk-CNTLN	6	31451836	C	T	0.035429	0.0632542921345885	1.19891	30603	No	Up
rs1150753	0.819076	bulk	bulk	AC007386.2	ENSG00000237638	bulk-AC007386.2	6	32059867	G	A	-0.0362589	0.0632542921345885	1.19891	20056	No	Down
rs3130614	0.99139	bulk	bulk	CTD-2528L19.6	ENSG00000267152	bulk-CTD-2528L19.6	6	31476458	A	T	-0.0360951	0.0632542921345885	1.19891	4804	No	Down
rs2922994	0.881189	bulk	bulk	PATJ	ENSG00000132849	bulk-PATJ	6	31335901	G	A	-0.0352168	0.0632834285210018	1.19871	26602	No	Down
rs3094013	0.920337	bulk	bulk	TMEM222	ENSG00000186501	bulk-TMEM222	6	31434366	A	G	-0.0356521	0.0632834285210018	1.19871	26317	No	Down
rs3134792	0.881315	bulk	bulk	RNU6-1095P	ENSG00000251957	bulk-RNU6-1095P	6	31312326	G	T	0.0357771	0.0632834285210018	1.19871	3134	No	Up
rs9267488	0.984774	bulk	bulk	CBFA2T2	ENSG00000078699	bulk-CBFA2T2	6	31514247	G	A	-0.0363437	0.0633111205191002	1.19852	30987	No	Down
rs3117582	0.874147	bulk	bulk	LONRF1	ENSG00000154359	bulk-LONRF1	6	31620520	G	T	-0.0372473	0.0633111205191002	1.19852	29083	No	Down
rs3131643	0.840487	bulk	bulk	VNN2	ENSG00000112303	bulk-VNN2	6	31442782	A	G	0.0321272	0.0633402830819786	1.19832	25528	No	Up
rs1270942	0.833708	bulk	bulk	ATP11A	ENSG00000068650	bulk-ATP11A	6	31918860	G	A	0.0362182	0.063367999958887	1.19813	24009	No	Up
rs558702	0.846443	bulk	bulk	WIPF2	ENSG00000171475	bulk-WIPF2	6	31870326	A	G	-0.0362289	0.0633971887217478	1.19793	23710	No	Down
rs3134792	0.881315	bulk	bulk	LINC01305	ENSG00000231453	bulk-LINC01305	6	31312326	G	T	-0.0357578	0.0633971887217478	1.19793	9214	No	Down
rs3131618	0.927406	bulk	bulk	RP11-617F23.1	ENSG00000259291	bulk-RP11-617F23.1	6	31434621	G	A	0.035889	0.0633971887217478	1.19793	4805	No	Up
rs1800628	1	nkr	Natural Killer Recruiting Cell	APOM	ENSG00000204444	nkr-APOM	6	31546850	A	G	0.0597646782901617	0.0634046083163543	1.19787917597267	967	No	Up
rs7750641	0.803575	bulk	bulk	ING4	ENSG00000111653	bulk-ING4	6	31129310	T	C	0.0353794	0.0634249304998176	1.19774	29084	No	Up
rs3130614	0.99139	bulk	bulk	TSC1	ENSG00000165699	bulk-TSC1	6	31476458	A	T	0.0360776	0.0634249304998176	1.19774	26311	No	Up
rs3131379	0.863961	bulk	bulk		ENSG00000268340	bulk-	6	31721033	A	G	0.0361209	0.0634249304998176	1.19774	4467	No	Up
rs558702	0.846443	bulk	bulk	PPP4R4	ENSG00000119698	bulk-PPP4R4	6	31870326	A	G	-0.0362231	0.0634541454861991	1.19754	28210	No	Down
rs7750641	0.803575	bulk	bulk	SLC43A2	ENSG00000167703	bulk-SLC43A2	6	31129310	T	C	0.0353737	0.0634541454861991	1.19754	29084	No	Up
rs3117582	0.874147	bulk	bulk	MAT2A	ENSG00000168906	bulk-MAT2A	6	31620520	G	T	0.0372172	0.0635389450687906	1.19696	8490	No	Up
rs7750641	0.803575	bulk	bulk	FLVCR1	ENSG00000162769	bulk-FLVCR1	6	31129310	T	C	0.0353566	0.0635960291887766	1.19657	29084	No	Up
rs7750641	0.803575	bulk	bulk	TTC23	ENSG00000103852	bulk-TTC23	6	31129310	T	C	-0.035347	0.063625322987162	1.19637	29084	No	Down
rs3099844	0.938298	bulk	bulk	UNC93B3	ENSG00000172971	bulk-UNC93B3	6	31448976	A	C	0.0349398	0.063625322987162	1.19637	3642	No	Up
rs2734583	0.971616	bulk	bulk	ZNF24	ENSG00000172466	bulk-ZNF24	6	31505480	G	A	-0.0367481	0.0636531645937934	1.19618	24655	No	Down
rs2734583	0.971616	bulk	bulk	AP000322.53	ENSG00000243627	bulk-AP000322.53	6	31505480	G	A	-0.0367441	0.0636824847100646	1.19598	15231	No	Down
rs3131643	0.840487	bulk	bulk	BEAN1-AS1	ENSG00000261656	bulk-BEAN1-AS1	6	31442782	A	G	-0.0320805	0.0636824847100646	1.19598	4297	No	Down
rs3131618	0.927406	bulk	bulk	MFSD1	ENSG00000118855	bulk-MFSD1	6	31434621	G	A	0.0358406	0.0637675894432609	1.1954	26317	No	Up
rs3131643	0.840487	bulk	bulk	CLCN6	ENSG00000011021	bulk-CLCN6	6	31442782	A	G	-0.0320649	0.0637969622662579	1.1952	30603	No	Down
rs3131643	0.840487	bulk	bulk	MIEF1	ENSG00000100335	bulk-MIEF1	6	31442782	A	G	-0.0320684	0.0637969622662579	1.1952	25528	No	Down
rs3117582	0.874147	bulk	bulk	ZKSCAN1	ENSG00000106261	bulk-ZKSCAN1	6	31620520	G	T	0.0371851	0.0637969622662579	1.1952	28869	No	Up
rs3131643	0.840487	bulk	bulk	FBXW2	ENSG00000119402	bulk-FBXW2	6	31442782	A	G	0.0320718	0.0637969622662579	1.1952	30389	No	Up
rs2922994	0.881189	bulk	bulk	UBXN2A	ENSG00000173960	bulk-UBXN2A	6	31335901	G	A	-0.0351485	0.0637969622662579	1.1952	26701	No	Down
rs3117582	0.874147	bulk	bulk	RPL39P3	ENSG00000235174	bulk-RPL39P3	6	31620520	G	T	-0.0371811	0.0637969622662579	1.1952	4804	No	Down
rs3134792	0.881315	bulk	bulk	CORT	ENSG00000241563	bulk-CORT	6	31312326	G	T	-0.0357039	0.0637969622662579	1.1952	20778	No	Down
rs3131379	0.863961	bulk	bulk	SORL1	ENSG00000137642	bulk-SORL1	6	31721033	A	G	0.0360645	0.0638248789799861	1.19501	29044	No	Up
rs7750641	0.803575	bulk	bulk	GTF2IRD2	ENSG00000196275	bulk-GTF2IRD2	6	31129310	T	C	0.035328	0.0638248789799861	1.19501	25469	No	Up
rs3131619	0.920337	bulk	bulk	HSD17B11	ENSG00000198189	bulk-HSD17B11	6	31434331	T	A	0.0356224	0.0638248789799861	1.19501	26447	No	Up
rs9267531	0.873748	bulk	bulk	PDLIM1P4	ENSG00000249274	bulk-PDLIM1P4	6	31636742	G	A	-0.0360036	0.0638248789799861	1.19501	4805	No	Down
rs7750641	0.803575	bulk	bulk	LLGL2	ENSG00000073350	bulk-LLGL2	6	31129310	T	C	-0.0353185	0.0638542781918655	1.19481	28771	No	Down
rs3131618	0.927406	bulk	bulk	TMEM99	ENSG00000167920	bulk-TMEM99	6	31434621	G	A	-0.0358232	0.0638542781918655	1.19481	26317	No	Down
rs7750641	0.803575	bulk	bulk	SLC52A3	ENSG00000101276	bulk-SLC52A3	6	31129310	T	C	-0.0353127	0.0638822199862908	1.19462	21419	No	Down
rs7750641	0.803575	bulk	bulk	RPS15AP12	ENSG00000232134	bulk-RPS15AP12	6	31129310	T	C	-0.0353146	0.0638822199862908	1.19462	13613	No	Down
rs1800628	1	monoc	Classic Monocyte	MDC1	ENSG00000137337	monoc-MDC1	6	31546850	A	G	0.0596547456180922	0.0638916776948201	1.1945557078291	969	No	Up
rs1150753	0.819076	bulk	bulk	ZNF618	ENSG00000157657	bulk-ZNF618	6	32059867	G	A	-0.0361672	0.0639116456107607	1.19442	24080	No	Down
rs7750641	0.803575	bulk	bulk		ENSG00000179296	bulk-	6	31129310	T	C	-0.0352994	0.0639970565926438	1.19384	4805	No	Down
rs3131643	0.840487	bulk	bulk	GIPC3	ENSG00000179855	bulk-GIPC3	6	31442782	A	G	-0.0320424	0.0639970565926438	1.19384	24941	No	Down
rs2922994	0.881189	bulk	bulk	FAM150B	ENSG00000189292	bulk-FAM150B	6	31335901	G	A	-0.0351239	0.0639970565926438	1.19384	25568	No	Down
rs2922994	0.881189	bulk	bulk	AC004893.11	ENSG00000242687	bulk-AC004893.11	6	31335901	G	A	0.0351182	0.0640545522852986	1.19345	9880	No	Up
rs2734583	0.971616	bulk	bulk	MRPS35	ENSG00000061794	bulk-MRPS35	6	31505480	G	A	0.0366926	0.0640825817170398	1.19326	30265	No	Up
rs3094013	0.920337	bulk	bulk	EPHA1-AS1	ENSG00000229153	bulk-EPHA1-AS1	6	31434366	A	G	-0.0355446	0.0640825817170398	1.19326	4805	No	Down
rs3131619	0.920337	bulk	bulk	FOXP1-IT1	ENSG00000242094	bulk-FOXP1-IT1	6	31434331	T	A	0.0355878	0.0640825817170398	1.19326	19061	No	Up
rs9267531	0.873748	bulk	bulk	C15orf54	ENSG00000175746	bulk-C15orf54	6	31636742	G	A	-0.0359667	0.0641120996327458	1.19306	28335	No	Down
rs9267531	0.873748	bulk	bulk	SPAG1	ENSG00000104450	bulk-SPAG1	6	31636742	G	A	-0.0359609	0.0641401542464512	1.19287	28985	No	Down
rs3117582	0.874147	bulk	bulk	ABCA9	ENSG00000154258	bulk-ABCA9	6	31620520	G	T	0.037133	0.0641401542464512	1.19287	28164	No	Up
rs7750641	0.803575	bulk	bulk	RP11-678G14.2	ENSG00000268081	bulk-RP11-678G14.2	6	31129310	T	C	0.0352842	0.0641401542464512	1.19287	3833	No	Up
rs3099844	0.938298	bulk	bulk	CYB5B	ENSG00000103018	bulk-CYB5B	6	31448976	A	C	0.0348683	0.0641977784996862	1.19248	30603	No	Up
rs3117582	0.874147	bulk	bulk	UBE2D1	ENSG00000072401	bulk-UBE2D1	6	31620520	G	T	-0.0371209	0.0642273494776882	1.19228	13565	No	Down
rs3099844	0.938298	bulk	bulk	ATMIN	ENSG00000166454	bulk-ATMIN	6	31448976	A	C	0.0348645	0.0642273494776882	1.19228	30563	No	Up
rs3094011	0.938291	bulk	bulk	ECSIT	ENSG00000130159	bulk-ECSIT	6	31451836	C	T	-0.0352898	0.0642554545232138	1.19209	30389	No	Down
rs3131643	0.840487	bulk	bulk	C3orf20	ENSG00000131379	bulk-C3orf20	6	31442782	A	G	0.032013	0.064285052068123	1.19189	29684	No	Up
rs558702	0.846443	bulk	bulk	FAM153C	ENSG00000204677	bulk-FAM153C	6	31870326	A	G	-0.0361099	0.064285052068123	1.19189	19925	No	Down
rs3131379	0.863961	bulk	bulk	BRD8	ENSG00000112983	bulk-BRD8	6	31721033	A	G	0.0359984	0.0643131823635452	1.1917	28870	No	Up
rs7750641	0.803575	bulk	bulk	USP20	ENSG00000136878	bulk-USP20	6	31129310	T	C	0.0352613	0.0643131823635452	1.1917	28870	No	Up
rs389884	0.820471	bulk	bulk	RP11-445P17.8	ENSG00000224034	bulk-RP11-445P17.8	6	31940897	G	A	0.0361743	0.0643131823635452	1.1917	4805	No	Up
rs558702	0.846443	bulk	bulk	FCF1P2	ENSG00000228638	bulk-FCF1P2	6	31870326	A	G	0.0361079	0.0643131823635452	1.1917	4720	No	Up
rs9267488	0.984774	bulk	bulk	CTD-2587M2.1	ENSG00000249476	bulk-CTD-2587M2.1	6	31514247	G	A	0.0362126	0.0643131823635452	1.1917	4805	No	Up
rs3094011	0.938291	bulk	bulk	RHBDL2	ENSG00000158315	bulk-RHBDL2	6	31451836	C	T	0.0352841	0.0643428064992296	1.1915	28624	No	Up
rs3117582	0.874147	bulk	bulk	TCF25	ENSG00000141002	bulk-TCF25	6	31620520	G	T	0.0370989	0.0644006128175822	1.19111	29083	No	Up
rs3130614	0.99139	bulk	bulk	LYAR	ENSG00000145220	bulk-LYAR	6	31476458	A	T	-0.0359416	0.0644006128175822	1.19111	21236	No	Down
rs2922994	0.881189	bulk	bulk	MTFR2	ENSG00000146410	bulk-MTFR2	6	31335901	G	A	-0.035067	0.0644287936808723	1.19092	20667	No	Down
rs9267531	0.873748	bulk	bulk	MAPKAPK3	ENSG00000114738	bulk-MAPKAPK3	6	31636742	G	A	-0.0359201	0.064458471069797	1.19072	29084	No	Down
rs1270942	0.833708	bulk	bulk	TP53RK	ENSG00000172315	bulk-TP53RK	6	31918860	G	A	0.03607	0.064458471069797	1.19072	29084	No	Up
rs7750641	0.803575	bulk	bulk	MFNG	ENSG00000100060	bulk-MFNG	6	31129310	T	C	0.0352403	0.0644866772510991	1.19053	29084	No	Up
rs1150753	0.819076	bulk	bulk	DUSP4	ENSG00000120875	bulk-DUSP4	6	32059867	G	A	0.036093	0.0644866772510991	1.19053	29468	No	Up
rs3134792	0.881315	bulk	bulk	NPIPB5	ENSG00000243716	bulk-NPIPB5	6	31312326	G	T	-0.0356115	0.0644866772510991	1.19053	16623	No	Down
rs3134792	0.881315	bulk	bulk	ZDHHC24	ENSG00000174165	bulk-ZDHHC24	6	31312326	G	T	0.0356115	0.0645148957750563	1.19034	28105	No	Up
rs3134792	0.881315	bulk	bulk	CCDC121	ENSG00000176714	bulk-CCDC121	6	31312326	G	T	-0.0356096	0.0645148957750563	1.19034	28065	No	Down
rs3134792	0.881315	bulk	bulk		ENSG00000233543	bulk-	6	31312326	G	T	-0.0356057	0.0645148957750563	1.19034	3134	No	Down
rs3117582	0.874147	bulk	bulk	ZNF682	ENSG00000197124	bulk-ZNF682	6	31620520	G	T	0.0370808	0.0645446128245921	1.19014	29083	No	Up
rs3134792	0.881315	bulk	bulk	LMCD1	ENSG00000071282	bulk-LMCD1	6	31312326	G	T	0.0356038	0.0645728567003961	1.18995	28105	No	Up
rs3131619	0.920337	bulk	bulk	GAB4	ENSG00000215568	bulk-GAB4	6	31434331	T	A	-0.0355187	0.0645728567003961	1.18995	3472	No	Down
rs3094011	0.938291	bulk	bulk	JUNB	ENSG00000171223	bulk-JUNB	6	31451836	C	T	0.0352478	0.0646026004480715	1.18975	30389	No	Up
rs2734583	0.971616	bulk	bulk	LINC00511	ENSG00000227036	bulk-LINC00511	6	31505480	G	A	0.0366193	0.0646026004480715	1.18975	4297	No	Up
rs3131643	0.840487	bulk	bulk	INTS4	ENSG00000149262	bulk-INTS4	6	31442782	A	G	0.0319698	0.0646308696984988	1.18956	30603	No	Up
rs1150753	0.819076	bulk	bulk	RP11-181C3.1	ENSG00000245017	bulk-RP11-181C3.1	6	32059867	G	A	0.0360735	0.0646308696984988	1.18956	20056	No	Up
rs3131379	0.863961	bulk	bulk	NDUFC1	ENSG00000109390	bulk-NDUFC1	6	31721033	A	G	-0.0359517	0.0646606401682997	1.18936	13566	No	Down
rs3131618	0.927406	bulk	bulk	C19orf48	ENSG00000167747	bulk-C19orf48	6	31434621	G	A	-0.035715	0.0646606401682997	1.18936	26317	No	Down
rs3130614	0.99139	bulk	bulk	HMGCL	ENSG00000117305	bulk-HMGCL	6	31476458	A	T	-0.0359028	0.064688934816147	1.18917	26311	No	Down
rs3094011	0.938291	bulk	bulk	LRRFIP1P1	ENSG00000240429	bulk-LRRFIP1P1	6	31451836	C	T	-0.0352345	0.064688934816147	1.18917	21842	No	Down
rs2734583	0.971616	bulk	bulk	C10orf2	ENSG00000107815	bulk-C10orf2	6	31505480	G	A	-0.0366034	0.0647187320320808	1.18897	30479	No	Down
rs1150753	0.819076	bulk	bulk	RP11-173B14.4	ENSG00000228444	bulk-RP11-173B14.4	6	32059867	G	A	0.0360579	0.0647470521001658	1.18878	3472	No	Up
rs389884	0.820471	bulk	bulk	CHIC2	ENSG00000109220	bulk-CHIC2	6	31940897	G	A	0.0361	0.0648634433548238	1.188	29084	No	Up
rs3131643	0.840487	bulk	bulk	WDR36	ENSG00000134987	bulk-WDR36	6	31442782	A	G	0.0319369	0.0649217174193233	1.18761	30603	No	Up
rs3130614	0.99139	bulk	bulk	HKDC1	ENSG00000156510	bulk-HKDC1	6	31476458	A	T	0.0358736	0.0649217174193233	1.18761	26525	No	Up
rs9267488	0.984774	bulk	bulk	TCF12	ENSG00000140262	bulk-TCF12	6	31514247	G	A	-0.0361226	0.0649501263111507	1.18742	30947	No	Down
rs1150753	0.819076	bulk	bulk	PELP1	ENSG00000141456	bulk-PELP1	6	32059867	G	A	0.0360306	0.0649501263111507	1.18742	13566	No	Up
rs3131643	0.840487	bulk	bulk	GALK2	ENSG00000156958	bulk-GALK2	6	31442782	A	G	-0.0319283	0.0649501263111507	1.18742	30603	No	Down
rs2734583	0.971616	bulk	bulk	IFT57	ENSG00000114446	bulk-IFT57	6	31505480	G	A	0.0365698	0.0649800438379135	1.18722	30479	No	Up
rs7750641	0.803575	bulk	bulk	AC009948.5	ENSG00000223960	bulk-AC009948.5	6	31129310	T	C	-0.0351565	0.0650953550323524	1.18645	4805	No	Down
rs3131643	0.840487	bulk	bulk	TMEM184A	ENSG00000164855	bulk-TMEM184A	6	31442782	A	G	0.0319127	0.065125339454815	1.18625	12139	No	Up
rs2922994	0.881189	bulk	bulk	GPR27	ENSG00000170837	bulk-GPR27	6	31335901	G	A	0.0349779	0.065125339454815	1.18625	26701	No	Up
rs1270942	0.833708	bulk	bulk	PLAC9	ENSG00000189129	bulk-PLAC9	6	31918860	G	A	0.0359803	0.065125339454815	1.18625	7983	No	Up
rs2734583	0.971616	bulk	bulk	TMEM108	ENSG00000144868	bulk-TMEM108	6	31505480	G	A	-0.036544	0.0651538374489738	1.18606	28926	No	Down
rs3131618	0.927406	bulk	bulk	C14orf166	ENSG00000087302	bulk-C14orf166	6	31434621	G	A	0.0356435	0.0652409084855085	1.18548	21242	No	Up
rs3117582	0.874147	bulk	bulk	PRX	ENSG00000105227	bulk-PRX	6	31620520	G	T	-0.0369786	0.0652409084855085	1.18548	29083	No	Down
rs3131643	0.840487	bulk	bulk	EPN1	ENSG00000063245	bulk-EPN1	6	31442782	A	G	-0.0318885	0.06527095995325	1.18528	30603	No	Down
rs3130614	0.99139	bulk	bulk	LINC01485	ENSG00000254211	bulk-LINC01485	6	31476458	A	T	0.0358212	0.0652995216690284	1.18509	3471	No	Up
rs7750641	0.803575	bulk	bulk	ZNF710	ENSG00000140548	bulk-ZNF710	6	31129310	T	C	0.0351241	0.0653581875113074	1.1847	29084	No	Up
rs3134792	0.881315	bulk	bulk	YBX1P4	ENSG00000213188	bulk-YBX1P4	6	31312326	G	T	0.0354979	0.065386787396721	1.18451	3134	No	Up
rs3131643	0.840487	bulk	bulk		ENSG00000232833	bulk-	6	31442782	A	G	0.0318798	0.065386787396721	1.18451	3980	No	Up
rs2922994	0.881189	bulk	bulk	DYNC1LI1	ENSG00000144635	bulk-DYNC1LI1	6	31335901	G	A	-0.0349343	0.0654169060596548	1.18431	10799	No	Down
rs3134792	0.881315	bulk	bulk	SYN2	ENSG00000157152	bulk-SYN2	6	31312326	G	T	0.0354882	0.0654455316395347	1.18412	28105	No	Up
rs3131643	0.840487	bulk	bulk	SHFM1	ENSG00000127922	bulk-SHFM1	6	31442782	A	G	0.031866	0.0655043286588528	1.18373	30563	No	Up
rs3134792	0.881315	bulk	bulk	SNRPA1	ENSG00000131876	bulk-SNRPA1	6	31312326	G	T	0.0354824	0.0655043286588528	1.18373	10799	No	Up
rs3094011	0.938291	bulk	bulk	CTD-2184D3.6	ENSG00000259327	bulk-CTD-2184D3.6	6	31451836	C	T	0.0351277	0.0655329924937152	1.18354	3134	No	Up
rs1150753	0.819076	bulk	bulk	ANKRD40	ENSG00000154945	bulk-ANKRD40	6	32059867	G	A	-0.0359408	0.0655918680888719	1.18315	28719	No	Down
rs3131643	0.840487	bulk	bulk	KCTD21	ENSG00000188997	bulk-KCTD21	6	31442782	A	G	-0.0318539	0.0655918680888719	1.18315	25528	No	Down
rs3094011	0.938291	bulk	bulk	RAD18	ENSG00000070950	bulk-RAD18	6	31451836	C	T	-0.0351144	0.0656220812167043	1.18295	29640	No	Down
rs3131619	0.920337	bulk	bulk	ZNF653	ENSG00000161914	bulk-ZNF653	6	31434331	T	A	-0.0353822	0.0656220812167043	1.18295	26701	No	Down
rs3117582	0.874147	bulk	bulk	CTD-2639E6.9	ENSG00000267898	bulk-CTD-2639E6.9	6	31620520	G	T	-0.0369284	0.0656220812167043	1.18295	4296	No	Down
rs2734583	0.971616	bulk	bulk		ENSG00000005302	bulk-	6	31505480	G	A	0.0364766	0.0656507965785412	1.18276	7983	No	Up
rs3131643	0.840487	bulk	bulk	CLN6	ENSG00000128973	bulk-CLN6	6	31442782	A	G	0.0318504	0.0656507965785412	1.18276	30603	No	Up
rs389884	0.820471	bulk	bulk	INPP5K	ENSG00000132376	bulk-INPP5K	6	31940897	G	A	0.0359925	0.0656795245058438	1.18257	23596	No	Up
rs3134792	0.881315	bulk	bulk	TRIM68	ENSG00000167333	bulk-TRIM68	6	31312326	G	T	-0.0354555	0.0656795245058438	1.18257	28105	No	Down
rs3131643	0.840487	bulk	bulk	ACSL5	ENSG00000197142	bulk-ACSL5	6	31442782	A	G	0.0318435	0.0657097780102444	1.18237	30603	No	Up
rs7750641	0.803575	bulk	bulk	TMEM191C	ENSG00000206140	bulk-TMEM191C	6	31129310	T	C	0.0350784	0.0657097780102444	1.18237	4805	No	Up
rs558702	0.846443	bulk	bulk	CTD-2023M8.1	ENSG00000248693	bulk-CTD-2023M8.1	6	31870326	A	G	-0.0359187	0.0657097780102444	1.18237	3049	No	Down
rs3131643	0.840487	bulk	bulk	OASL	ENSG00000135114	bulk-OASL	6	31442782	A	G	0.0318279	0.0658263841640902	1.1816	30603	No	Up
rs1150753	0.819076	bulk	bulk	SAMD4B	ENSG00000179134	bulk-SAMD4B	6	32059867	G	A	0.0359135	0.0658263841640902	1.1816	29468	No	Up
rs2922994	0.881189	bulk	bulk	TRAV12-3	ENSG00000211794	bulk-TRAV12-3	6	31335901	G	A	0.0348869	0.0658263841640902	1.1816	4805	No	Up
rs3134792	0.881315	bulk	bulk		ENSG00000267848	bulk-	6	31312326	G	T	0.0354382	0.0658263841640902	1.1816	15865	No	Up
rs2922994	0.881189	bulk	bulk	ATP2A3	ENSG00000074370	bulk-ATP2A3	6	31335901	G	A	0.0348831	0.0658567053154378	1.1814	26487	No	Up
rs3094013	0.920337	bulk	bulk	LINC00937	ENSG00000226091	bulk-LINC00937	6	31434366	A	G	0.0353124	0.0658567053154378	1.1814	10039	No	Up
rs7750641	0.803575	bulk	bulk	AIM1	ENSG00000112297	bulk-AIM1	6	31129310	T	C	0.0350536	0.0658855233457023	1.18121	23260	No	Up
rs3131643	0.840487	bulk	bulk	DNAJC7	ENSG00000168259	bulk-DNAJC7	6	31442782	A	G	0.0318228	0.0658855233457023	1.18121	30603	No	Up
rs1150753	0.819076	bulk	bulk	PCSK4	ENSG00000115257	bulk-PCSK4	6	32059867	G	A	-0.0358959	0.0659158717379215	1.18101	29468	No	Down
rs3130614	0.99139	bulk	bulk	NRXN2	ENSG00000110076	bulk-NRXN2	6	31476458	A	T	0.0357357	0.0659447156586362	1.18082	26525	No	Up
rs3099844	0.938298	bulk	bulk	EMC2	ENSG00000104412	bulk-EMC2	6	31448976	A	C	-0.034631	0.0659735722010723	1.18063	24609	No	Down
rs3134792	0.881315	bulk	bulk	CCT6P3	ENSG00000234585	bulk-CCT6P3	6	31312326	G	T	-0.0354112	0.0660039611506258	1.18043	22717	No	Down
rs3131643	0.840487	bulk	bulk	RP11-798K23.5	ENSG00000253520	bulk-RP11-798K23.5	6	31442782	A	G	0.0318089	0.0660039611506258	1.18043	4467	No	Up
rs3134792	0.881315	bulk	bulk	CCNH	ENSG00000134480	bulk-CCNH	6	31312326	G	T	0.0354112	0.0660328436181119	1.18024	28065	No	Up
rs2922994	0.881189	bulk	bulk	GNB3	ENSG00000111664	bulk-GNB3	6	31335901	G	A	-0.0348527	0.0660617387241869	1.18005	26487	No	Down
rs1150753	0.819076	bulk	bulk	PIK3C2A	ENSG00000011405	bulk-PIK3C2A	6	32059867	G	A	0.0358764	0.0661210893510462	1.17966	23980	No	Up
rs3134792	0.881315	bulk	bulk	CEND1	ENSG00000184524	bulk-CEND1	6	31312326	G	T	0.0353977	0.0661210893510462	1.17966	27471	No	Up
rs2734583	0.971616	bulk	bulk	AF001548.6	ENSG00000263065	bulk-AF001548.6	6	31505480	G	A	0.0364172	0.0661210893510462	1.17966	3472	No	Up
rs3134792	0.881315	bulk	bulk	RAB30-AS1	ENSG00000246067	bulk-RAB30-AS1	6	31312326	G	T	0.0353939	0.0661515462504026	1.17946	4805	No	Up
rs1150753	0.819076	bulk	bulk	RN7SKP176	ENSG00000260682	bulk-RN7SKP176	6	32059867	G	A	0.0358686	0.0661515462504026	1.17946	4805	No	Up
rs3131643	0.840487	bulk	bulk	CATSPER2	ENSG00000166762	bulk-CATSPER2	6	31442782	A	G	-0.031783	0.0661804932991922	1.17927	13566	No	Down
rs2922994	0.881189	bulk	bulk	GOT1	ENSG00000120053	bulk-GOT1	6	31335901	G	A	-0.0348319	0.0662094530148306	1.17908	26701	No	Down
rs2734583	0.971616	bulk	bulk	SNAPC3	ENSG00000164975	bulk-SNAPC3	6	31505480	G	A	0.0364014	0.0662094530148306	1.17908	30265	No	Up
rs3131618	0.927406	bulk	bulk	RP11-296I10.3	ENSG00000247228	bulk-RP11-296I10.3	6	31434621	G	A	-0.0355121	0.0662094530148306	1.17908	4297	No	Down
rs1150753	0.819076	bulk	bulk	ASCC2	ENSG00000100325	bulk-ASCC2	6	32059867	G	A	-0.035851	0.0662689363499097	1.17869	29468	No	Down
rs3117582	0.874147	bulk	bulk	KNOP1	ENSG00000103550	bulk-KNOP1	6	31620520	G	T	0.0368422	0.0662689363499097	1.17869	18520	No	Up
rs1800628	1	bin	Naïve/Immature B Cell	LSM2	ENSG00000204392	bin-LSM2	6	31546850	A	G	-0.0587253	0.0663071541471756	1.17843961127816	982	No	Down
rs389884	0.820471	bulk	bulk	EPAS1	ENSG00000116016	bulk-EPAS1	6	31940897	G	A	-0.0359045	0.0663284731255022	1.1783	28870	No	Down
rs2922994	0.881189	bulk	bulk	ARF5	ENSG00000004059	bulk-ARF5	6	31335901	G	A	0.0348186	0.0663574975951712	1.17811	26701	No	Up
rs3131643	0.840487	bulk	bulk	RP11-40C6.2	ENSG00000219928	bulk-RP11-40C6.2	6	31442782	A	G	-0.031764	0.0663574975951712	1.17811	21414	No	Down
rs1150753	0.819076	bulk	bulk	CCS	ENSG00000173992	bulk-CCS	6	32059867	G	A	-0.0358315	0.0664171139352062	1.17772	29468	No	Down
rs2922994	0.881189	bulk	bulk	ANO8	ENSG00000074855	bulk-ANO8	6	31335901	G	A	0.0348072	0.0664461771929307	1.17753	21626	No	Up
rs2922994	0.881189	bulk	bulk	USP36	ENSG00000055483	bulk-USP36	6	31335901	G	A	-0.0347978	0.0664767838352478	1.17733	26602	No	Down
rs3099844	0.938298	bulk	bulk	RP11-321E2.3	ENSG00000248455	bulk-RP11-321E2.3	6	31448976	A	C	-0.0345707	0.0664767838352478	1.17733	4805	No	Down
rs1270942	0.833708	bulk	bulk	PLD2	ENSG00000129219	bulk-PLD2	6	31918860	G	A	-0.035795	0.0665058732037377	1.17714	29084	No	Down
rs3131379	0.863961	bulk	bulk	AC006538.1	ENSG00000261342	bulk-AC006538.1	6	31721033	A	G	-0.0357046	0.0665058732037377	1.17714	4805	No	Down
rs3131619	0.920337	bulk	bulk	CD27	ENSG00000139193	bulk-CD27	6	31434331	T	A	-0.0352477	0.0666238920788165	1.17637	26701	No	Down
rs558702	0.846443	bulk	bulk		ENSG00000197604	bulk-	6	31870326	A	G	0.0358016	0.0666238920788165	1.17637	3895	No	Up
rs3099844	0.938298	bulk	bulk	IQCE	ENSG00000106012	bulk-IQCE	6	31448976	A	C	-0.0345481	0.0666545805807104	1.17617	30603	No	Down
rs3131379	0.863961	bulk	bulk	SPCS2	ENSG00000118363	bulk-SPCS2	6	31721033	A	G	-0.0356852	0.0666545805807104	1.17617	8491	No	Down
rs3094011	0.938291	bulk	bulk	ADO	ENSG00000181915	bulk-ADO	6	31451836	C	T	-0.0349809	0.0666545805807104	1.17617	30603	No	Down
rs3131643	0.840487	bulk	bulk	UBE2FP3	ENSG00000233337	bulk-UBE2FP3	6	31442782	A	G	-0.0317276	0.0666545805807104	1.17617	3959	No	Down
rs3117582	0.874147	bulk	bulk	RGS16	ENSG00000143333	bulk-RGS16	6	31620520	G	T	0.036788	0.0666837477507235	1.17598	28869	No	Up
rs2922994	0.881189	bulk	bulk	ADPRH	ENSG00000144843	bulk-ADPRH	6	31335901	G	A	-0.0347731	0.0666837477507235	1.17598	26701	No	Down
rs2734583	0.971616	bulk	bulk	IGHV4-61	ENSG00000211970	bulk-IGHV4-61	6	31505480	G	A	0.036338	0.0666837477507235	1.17598	4297	No	Up
rs3131643	0.840487	bulk	bulk	MUC20P1	ENSG00000224769	bulk-MUC20P1	6	31442782	A	G	-0.0317242	0.0666837477507235	1.17598	21414	No	Down
rs3134792	0.881315	bulk	bulk	RAD50	ENSG00000113522	bulk-RAD50	6	31312326	G	T	0.0353226	0.0667129276839076	1.17579	27356	No	Up
rs3131643	0.840487	bulk	bulk	TRAPPC12	ENSG00000171853	bulk-TRAPPC12	6	31442782	A	G	-0.0317207	0.0667129276839076	1.17579	24609	No	Down
rs1800628	1	nk	Natural Killer Cell	PRRT1	ENSG00000204314	nk-PRRT1	6	31546850	A	G	-0.0586373	0.0667139827310995	1.17578313180269	928	No	Down
rs3131643	0.840487	bulk	bulk	MNT	ENSG00000070444	bulk-MNT	6	31442782	A	G	-0.0317173	0.0667436571976556	1.17559	30603	No	Down
rs9267531	0.873748	bulk	bulk		ENSG00000228932	bulk-	6	31636742	G	A	-0.0356152	0.0667436571976556	1.17559	3642	No	Down
rs3117582	0.874147	bulk	bulk	MPEG1	ENSG00000197629	bulk-MPEG1	6	31620520	G	T	0.036772	0.0667728633464277	1.1754	23695	No	Up
rs3099844	0.938298	bulk	bulk	ARMC8	ENSG00000114098	bulk-ARMC8	6	31448976	A	C	-0.0345274	0.0668020822754273	1.17521	30603	No	Down
rs3131643	0.840487	bulk	bulk	SYNE3	ENSG00000176438	bulk-SYNE3	6	31442782	A	G	0.0317155	0.0668020822754273	1.17521	23860	No	Up
rs3094011	0.938291	bulk	bulk	KIAA1324	ENSG00000116299	bulk-KIAA1324	6	31451836	C	T	0.0349599	0.0668328528558372	1.17501	29854	No	Up
rs3131643	0.840487	bulk	bulk	PTPRF	ENSG00000142949	bulk-PTPRF	6	31442782	A	G	-0.0317051	0.0668328528558372	1.17501	30389	No	Down
rs7750641	0.803575	bulk	bulk		ENSG00000173674	bulk-	6	31129310	T	C	-0.0349278	0.0668328528558372	1.17501	8491	No	Down
rs3131643	0.840487	bulk	bulk	RAN	ENSG00000132341	bulk-RAN	6	31442782	A	G	0.0317051	0.0668620980354592	1.17482	30603	No	Up
rs1150753	0.819076	bulk	bulk		ENSG00000174028	bulk-	6	32059867	G	A	-0.035771	0.0668620980354592	1.17482	4805	No	Down
rs1150753	0.819076	bulk	bulk	SHF	ENSG00000138606	bulk-SHF	6	32059867	G	A	-0.0357652	0.066922167714341	1.17443	29254	No	Down
rs3131643	0.840487	bulk	bulk	DUSP2	ENSG00000158050	bulk-DUSP2	6	31442782	A	G	0.0317	0.066922167714341	1.17443	30603	No	Up
rs3131379	0.863961	bulk	bulk	RP4-561L24.3	ENSG00000260464	bulk-RP4-561L24.3	6	31721033	A	G	0.0356521	0.066922167714341	1.17443	4467	No	Up
rs2922994	0.881189	bulk	bulk	AC092155.1	ENSG00000229503	bulk-AC092155.1	6	31335901	G	A	-0.034739	0.0669514519769733	1.17424	4171	No	Down
rs3131379	0.863961	bulk	bulk	CTD-2235C13.1	ENSG00000242198	bulk-CTD-2235C13.1	6	31721033	A	G	0.0356501	0.0669514519769733	1.17424	4297	No	Up
rs3131643	0.840487	bulk	bulk	SMAD7	ENSG00000101665	bulk-SMAD7	6	31442782	A	G	-0.0316878	0.0669807490540147	1.17405	30349	No	Down
rs2922994	0.881189	bulk	bulk	ZYX	ENSG00000159840	bulk-ZYX	6	31335901	G	A	-0.0347371	0.0669807490540147	1.17405	26487	No	Down
rs2734583	0.971616	bulk	bulk		ENSG00000269942	bulk-	6	31505480	G	A	-0.0362964	0.0669807490540147	1.17405	4297	No	Down
rs2922994	0.881189	bulk	bulk	SCAF11	ENSG00000139218	bulk-SCAF11	6	31335901	G	A	-0.0347295	0.0670116019324652	1.17385	20493	No	Down
rs3131643	0.840487	bulk	bulk	CARNMT1	ENSG00000156017	bulk-CARNMT1	6	31442782	A	G	-0.0316861	0.0670116019324652	1.17385	30563	No	Down
rs3099844	0.938298	bulk	bulk	CXXC4	ENSG00000168772	bulk-CXXC4	6	31448976	A	C	0.0345048	0.0670116019324652	1.17385	24022	No	Up
rs3131643	0.840487	bulk	bulk	GEN1	ENSG00000178295	bulk-GEN1	6	31442782	A	G	-0.0316844	0.0670116019324652	1.17385	30389	No	Down
rs3130614	0.99139	bulk	bulk	SDCCAG3	ENSG00000165689	bulk-SDCCAG3	6	31476458	A	T	0.0355958	0.067040925330338	1.17366	26311	No	Up
rs1150753	0.819076	bulk	bulk	LGMN	ENSG00000100600	bulk-LGMN	6	32059867	G	A	0.0357476	0.0670702615597451	1.17347	29468	No	Up
rs3094011	0.938291	bulk	bulk	BNIP3L	ENSG00000104765	bulk-BNIP3L	6	31451836	C	T	0.0349294	0.0670702615597451	1.17347	29814	No	Up
rs3099844	0.938298	bulk	bulk	CILP2	ENSG00000160161	bulk-CILP2	6	31448976	A	C	0.0344935	0.067101155669721	1.17327	29050	No	Up
rs3094011	0.938291	bulk	bulk	TRAPPC6B	ENSG00000182400	bulk-TRAPPC6B	6	31451836	C	T	0.0349218	0.0671305182551344	1.17308	30389	No	Up
rs7750641	0.803575	bulk	bulk	LINC00323	ENSG00000226496	bulk-LINC00323	6	31129310	T	C	0.0348974	0.0671305182551344	1.17308	21614	No	Up
rs3131618	0.927406	bulk	bulk	RP11-464F9.20	ENSG00000268584	bulk-RP11-464F9.20	6	31434621	G	A	-0.0353903	0.06715989368923	1.17289	18847	No	Down
rs3131379	0.863961	bulk	bulk	NAPB	ENSG00000125814	bulk-NAPB	6	31721033	A	G	0.0356035	0.0673100634584126	1.17192	28870	No	Up
rs2922994	0.881189	bulk	bulk	COQ4	ENSG00000167113	bulk-COQ4	6	31335901	G	A	0.0346916	0.0673395174591337	1.17173	21427	No	Up
rs2734583	0.971616	bulk	bulk	SPATA32	ENSG00000184361	bulk-SPATA32	6	31505480	G	A	-0.0362468	0.0673395174591337	1.17173	24485	No	Down
rs2922994	0.881189	bulk	bulk	NEDD4L	ENSG00000049759	bulk-NEDD4L	6	31335901	G	A	-0.0346821	0.0674000160571238	1.17134	26701	No	Down
rs3131643	0.840487	bulk	bulk	WDR20	ENSG00000140153	bulk-WDR20	6	31442782	A	G	-0.0316429	0.0674000160571238	1.17134	30389	No	Down
rs389884	0.820471	bulk	bulk	RP11-933H2.4	ENSG00000250608	bulk-RP11-933H2.4	6	31940897	G	A	-0.0357618	0.0674000160571238	1.17134	4805	No	Down
rs3130614	0.99139	bulk	bulk	RPS16	ENSG00000105193	bulk-RPS16	6	31476458	A	T	-0.0355394	0.067429509419922	1.17115	25776	No	Down
rs9267488	0.984774	bulk	bulk	GPR25	ENSG00000170128	bulk-GPR25	6	31514247	G	A	0.0357977	0.067429509419922	1.17115	30987	No	Up
rs3131643	0.840487	bulk	bulk	AP001057.1	ENSG00000232124	bulk-AP001057.1	6	31442782	A	G	0.0316411	0.067429509419922	1.17115	3959	No	Up
rs1150753	0.819076	bulk	bulk	SNRNP70	ENSG00000104852	bulk-SNRNP70	6	32059867	G	A	0.0356988	0.0674590156886288	1.17096	23980	No	Up
rs3130614	0.99139	bulk	bulk	XKR3	ENSG00000172967	bulk-XKR3	6	31476458	A	T	0.0355414	0.0674590156886288	1.17096	10798	No	Up
rs2922994	0.881189	bulk	bulk	MTND5P11	ENSG00000248923	bulk-MTND5P11	6	31335901	G	A	-0.0346745	0.0674590156886288	1.17096	4171	No	Down
rs7750641	0.803575	bulk	bulk	MEIOC	ENSG00000180336	bulk-MEIOC	6	31129310	T	C	0.0348497	0.0674900888677261	1.17076	22315	No	Up
rs3131643	0.840487	bulk	bulk	OGG1	ENSG00000114026	bulk-OGG1	6	31442782	A	G	-0.031629	0.0675196216452045	1.17057	30389	No	Down
rs3094013	0.920337	bulk	bulk	CYTH2	ENSG00000105443	bulk-CYTH2	6	31434366	A	G	-0.0350783	0.0676690376123076	1.16961	26103	No	Down
rs2922994	0.881189	bulk	bulk	SLC15A4	ENSG00000139370	bulk-SLC15A4	6	31335901	G	A	-0.0346499	0.0676690376123076	1.16961	25912	No	Down
rs3131643	0.840487	bulk	bulk	RP11-45M22.3	ENSG00000263624	bulk-RP11-45M22.3	6	31442782	A	G	-0.03161	0.0676690376123076	1.16961	3472	No	Down
rs389884	0.820471	bulk	bulk	RP1-240K6.3	ENSG00000251393	bulk-RP1-240K6.3	6	31940897	G	A	0.0357266	0.0677002075323487	1.16941	4297	No	Up
rs558702	0.846443	bulk	bulk	TUBB4A	ENSG00000104833	bulk-TUBB4A	6	31870326	A	G	-0.0356533	0.0677298322549982	1.16922	7487	No	Down
rs389884	0.820471	bulk	bulk	LINC00954	ENSG00000228784	bulk-LINC00954	6	31940897	G	A	-0.0357168	0.0677298322549982	1.16922	20010	No	Down
rs3134792	0.881315	bulk	bulk	RIPK1	ENSG00000137275	bulk-RIPK1	6	31312326	G	T	-0.0351839	0.0677594699410377	1.16903	27891	No	Down
rs1270942	0.833708	bulk	bulk	RP11-615I2.3	ENSG00000260860	bulk-RP11-615I2.3	6	31918860	G	A	0.0356312	0.0677594699410377	1.16903	3642	No	Up
rs7750641	0.803575	bulk	bulk		ENSG00000268275	bulk-	6	31129310	T	C	-0.0348097	0.0677594699410377	1.16903	3134	No	Down
rs3131643	0.840487	bulk	bulk	FNBP4	ENSG00000109920	bulk-FNBP4	6	31442782	A	G	-0.0315962	0.067790681516296	1.16883	30389	No	Down
rs3099844	0.938298	bulk	bulk	PROS1	ENSG00000184500	bulk-PROS1	6	31448976	A	C	0.0344087	0.067790681516296	1.16883	13566	No	Up
rs3131643	0.840487	bulk	bulk	PRKG1	ENSG00000185532	bulk-PRKG1	6	31442782	A	G	0.0315996	0.067790681516296	1.16883	29470	No	Up
rs389884	0.820471	bulk	bulk	CHCHD2P6	ENSG00000235084	bulk-CHCHD2P6	6	31940897	G	A	-0.035709	0.067790681516296	1.16883	4171	No	Down
rs3117582	0.874147	bulk	bulk	DTNB	ENSG00000138101	bulk-DTNB	6	31620520	G	T	0.0366216	0.0679109803649235	1.16806	13565	No	Up
rs2734583	0.971616	bulk	bulk	WBP2NL	ENSG00000183066	bulk-WBP2NL	6	31505480	G	A	0.0361755	0.0679406973189994	1.16787	29560	No	Up
rs1150753	0.819076	bulk	bulk	CKM	ENSG00000104879	bulk-CKM	6	32059867	G	A	0.0356305	0.0679704272768245	1.16768	28643	No	Up
rs3134792	0.881315	bulk	bulk	RP1-152L7.5	ENSG00000216775	bulk-RP1-152L7.5	6	31312326	G	T	0.0351589	0.068001736023899	1.16748	16285	No	Up
rs3117582	0.874147	bulk	bulk	RP5-1086K13.1	ENSG00000224950	bulk-RP5-1086K13.1	6	31620520	G	T	0.0366096	0.068001736023899	1.16748	4804	No	Up
rs3131643	0.840487	bulk	bulk	MAPK8IP1	ENSG00000121653	bulk-MAPK8IP1	6	31442782	A	G	-0.031565	0.0680612623801496	1.1671	13566	No	Down
rs7750641	0.803575	bulk	bulk	ADGRG5	ENSG00000159618	bulk-ADGRG5	6	31129310	T	C	-0.0347716	0.0680612623801496	1.1671	29084	No	Down
rs3131643	0.840487	bulk	bulk	PCGF5	ENSG00000180628	bulk-PCGF5	6	31442782	A	G	-0.0315633	0.0680612623801496	1.1671	29854	No	Down
rs3134792	0.881315	bulk	bulk	CHAF1B	ENSG00000159259	bulk-CHAF1B	6	31312326	G	T	0.0351454	0.0680910450956638	1.16691	10799	No	Up
rs3131643	0.840487	bulk	bulk	MIR621	ENSG00000207652	bulk-MIR621	6	31442782	A	G	-0.0315616	0.0680910450956638	1.16691	4467	No	Down
rs2734583	0.971616	bulk	bulk	XRCC1	ENSG00000073050	bulk-XRCC1	6	31505480	G	A	-0.0361458	0.0681224094020886	1.16671	13058	No	Down
rs3131643	0.840487	bulk	bulk	LDLRAD2	ENSG00000187942	bulk-LDLRAD2	6	31442782	A	G	0.0315616	0.0681224094020886	1.16671	30389	No	Up
rs3131379	0.863961	bulk	bulk	ZNF84	ENSG00000198040	bulk-ZNF84	6	31721033	A	G	0.0354984	0.0681224094020886	1.16671	13566	No	Up
rs558702	0.846443	bulk	bulk	IGLV3-1	ENSG00000211673	bulk-IGLV3-1	6	31870326	A	G	0.0355986	0.0681820413916203	1.16633	4720	No	Up
rs3131643	0.840487	bulk	bulk	DEDD	ENSG00000158796	bulk-DEDD	6	31442782	A	G	-0.0315495	0.0682118769584454	1.16614	25314	No	Down
rs3131379	0.863961	bulk	bulk		ENSG00000261597	bulk-	6	31721033	A	G	0.0354867	0.0682118769584454	1.16614	4805	No	Up
rs3131619	0.920337	bulk	bulk	RP11-166B2.8	ENSG00000263307	bulk-RP11-166B2.8	6	31434331	T	A	-0.035046	0.0682118769584454	1.16614	18723	No	Down
rs3131643	0.840487	bulk	bulk	ADIRF	ENSG00000148671	bulk-ADIRF	6	31442782	A	G	-0.0315408	0.0682731592942561	1.16575	23857	No	Down
rs3131643	0.840487	bulk	bulk	ANO6	ENSG00000177119	bulk-ANO6	6	31442782	A	G	-0.0315408	0.0682731592942561	1.16575	25528	No	Down
rs1150753	0.819076	bulk	bulk	ADGRG1	ENSG00000205336	bulk-ADGRG1	6	32059867	G	A	0.0355934	0.0682731592942561	1.16575	29254	No	Up
rs2922994	0.881189	bulk	bulk	BUB3	ENSG00000154473	bulk-BUB3	6	31335901	G	A	-0.0345703	0.06830303473308	1.16556	26701	No	Down
rs1150753	0.819076	bulk	bulk	TRPC4AP	ENSG00000100991	bulk-TRPC4AP	6	32059867	G	A	-0.0355798	0.068332923245004	1.16537	29254	No	Down
rs3131643	0.840487	bulk	bulk	SPG11	ENSG00000104133	bulk-SPG11	6	31442782	A	G	0.0315391	0.068332923245004	1.16537	30603	No	Up
rs2922994	0.881189	bulk	bulk	CHCHD3	ENSG00000106554	bulk-CHCHD3	6	31335901	G	A	-0.0345627	0.068332923245004	1.16537	10799	No	Down
rs389884	0.820471	bulk	bulk	BLOC1S2	ENSG00000196072	bulk-BLOC1S2	6	31940897	G	A	0.0356445	0.068332923245004	1.16537	29084	No	Up
rs3130614	0.99139	bulk	bulk	CYP3A5	ENSG00000106258	bulk-CYP3A5	6	31476458	A	T	0.035419	0.0683943143301926	1.16498	26017	No	Up
rs3117582	0.874147	bulk	bulk	ZC3H10	ENSG00000135482	bulk-ZC3H10	6	31620520	G	T	-0.0365534	0.0683943143301926	1.16498	28869	No	Down
rs2734583	0.971616	bulk	bulk	DHX38	ENSG00000140829	bulk-DHX38	6	31505480	G	A	-0.0361121	0.0683943143301926	1.16498	29730	No	Down
rs389884	0.820471	bulk	bulk	HINFP	ENSG00000172273	bulk-HINFP	6	31940897	G	A	-0.0356328	0.0683943143301926	1.16498	28870	No	Down
rs2922994	0.881189	bulk	bulk	RASGRF2	ENSG00000113319	bulk-RASGRF2	6	31335901	G	A	-0.0345418	0.0685156843633971	1.16421	26701	No	Down
rs3117582	0.874147	bulk	bulk	ANKRD34B	ENSG00000189127	bulk-ANKRD34B	6	31620520	G	T	-0.0365334	0.0685456659280095	1.16402	29083	No	Down
rs1270942	0.833708	bulk	bulk	ACAP2-IT1	ENSG00000229325	bulk-ACAP2-IT1	6	31918860	G	A	-0.0355278	0.0685456659280095	1.16402	4805	No	Down
rs2922994	0.881189	bulk	bulk	NDST1	ENSG00000070614	bulk-NDST1	6	31335901	G	A	0.0345399	0.0685772396432792	1.16382	26701	No	Up
rs3117582	0.874147	bulk	bulk	CCDC146	ENSG00000135205	bulk-CCDC146	6	31620520	G	T	-0.0365213	0.0686372697753959	1.16344	29083	No	Down
rs9267488	0.984774	bulk	bulk	NID2	ENSG00000087303	bulk-NID2	6	31514247	G	A	-0.0356314	0.0686673045441896	1.16325	30987	No	Down
rs3134792	0.881315	bulk	bulk	USP44	ENSG00000136014	bulk-USP44	6	31312326	G	T	-0.0350684	0.0686673045441896	1.16325	23030	No	Down
rs3094011	0.938291	bulk	bulk	COX6C	ENSG00000164919	bulk-COX6C	6	31451836	C	T	-0.0347196	0.068697352455804	1.16306	30603	No	Down
rs3131618	0.927406	bulk	bulk	MST1	ENSG00000173531	bulk-MST1	6	31434621	G	A	-0.0351912	0.068697352455804	1.16306	5724	No	Down
rs1150753	0.819076	bulk	bulk	MYCBP	ENSG00000214114	bulk-MYCBP	6	32059867	G	A	-0.035531	0.0687289960413882	1.16286	29468	No	Down
rs3094011	0.938291	bulk	bulk	FAM215A	ENSG00000267496	bulk-FAM215A	6	31451836	C	T	0.0347196	0.0687289960413882	1.16286	17467	No	Up
rs3131643	0.840487	bulk	bulk	RNU6-5P	ENSG00000206965	bulk-RNU6-5P	6	31442782	A	G	-0.031482	0.0687891590157814	1.16248	4467	No	Down
rs3130614	0.99139	bulk	bulk	CD1D	ENSG00000158473	bulk-CD1D	6	31476458	A	T	0.0353646	0.068819260249314	1.16229	26525	No	Up
rs1800628	1	nkr	Natural Killer Recruiting Cell	NEU1	ENSG00000204386	nkr-NEU1	6	31546850	A	G	0.0585721426518264	0.0688555620097886	1.16206097258069	967	No	Up
rs7750641	0.803575	bulk	bulk	TSPO2	ENSG00000112212	bulk-TSPO2	6	31129310	T	C	0.034663	0.0689731403682251	1.16132	24009	No	Up
rs3094011	0.938291	bulk	bulk	WDR26	ENSG00000162923	bulk-WDR26	6	31451836	C	T	0.0346872	0.0689731403682251	1.16132	30603	No	Up
rs3117582	0.874147	bulk	bulk	DHX32	ENSG00000089876	bulk-DHX32	6	31620520	G	T	-0.0364712	0.0690033221095838	1.16113	29083	No	Down
rs3131643	0.840487	bulk	bulk	MRPL35	ENSG00000132313	bulk-MRPL35	6	31442782	A	G	0.0314613	0.0690033221095838	1.16113	30603	No	Up
rs3131643	0.840487	bulk	bulk	MRPL9	ENSG00000143436	bulk-MRPL9	6	31442782	A	G	0.0314578	0.0690335170580766	1.16094	30389	No	Up
rs3117582	0.874147	bulk	bulk	ZFYVE9	ENSG00000157077	bulk-ZFYVE9	6	31620520	G	T	-0.0364672	0.0690335170580766	1.16094	29083	No	Down
rs2734583	0.971616	bulk	bulk	TTLL11	ENSG00000175764	bulk-TTLL11	6	31505480	G	A	-0.0360269	0.0690335170580766	1.16094	30439	No	Down
rs3094011	0.938291	bulk	bulk	BIRC7	ENSG00000101197	bulk-BIRC7	6	31451836	C	T	0.0346777	0.0690637252194827	1.16075	30603	No	Up
rs1150753	0.819076	bulk	bulk	EBI3	ENSG00000105246	bulk-EBI3	6	32059867	G	A	-0.0354841	0.069093946599584	1.16056	29468	No	Down
rs7750641	0.803575	bulk	bulk	KCNJ11	ENSG00000187486	bulk-KCNJ11	6	31129310	T	C	-0.0346458	0.069093946599584	1.16056	13566	No	Down
rs9267531	0.873748	bulk	bulk	RP11-195F19.9	ENSG00000230074	bulk-RP11-195F19.9	6	31636742	G	A	-0.0353122	0.0691257728655813	1.16036	4805	No	Down
rs7750641	0.803575	bulk	bulk		ENSG00000233961	bulk-	6	31129310	T	C	0.0346439	0.0691257728655813	1.16036	4805	No	Up
rs1270942	0.833708	bulk	bulk	RFTN1	ENSG00000131378	bulk-RFTN1	6	31918860	G	A	0.0354537	0.0691560213969185	1.16017	29084	No	Up
rs558702	0.846443	bulk	bulk	RP11-254F19.2	ENSG00000260859	bulk-RP11-254F19.2	6	31870326	A	G	0.0354757	0.0691560213969185	1.16017	3049	No	Up
rs3131379	0.863961	bulk	bulk	RP4-733B9.1	ENSG00000244167	bulk-RP4-733B9.1	6	31721033	A	G	0.0353622	0.0691862831646161	1.15998	3134	No	Up
rs1270942	0.833708	bulk	bulk	LRRFIP1	ENSG00000124831	bulk-LRRFIP1	6	31918860	G	A	0.0354479	0.0692165581744663	1.15979	13566	No	Up
rs7750641	0.803575	bulk	bulk	MAP3K7CL	ENSG00000156265	bulk-MAP3K7CL	6	31129310	T	C	-0.0346268	0.0692165581744663	1.15979	23260	No	Down
rs2734583	0.971616	bulk	bulk	AC015971.2	ENSG00000228363	bulk-AC015971.2	6	31505480	G	A	0.0360091	0.0692165581744663	1.15979	4297	No	Up
rs1150753	0.819076	bulk	bulk	PDCD11	ENSG00000148843	bulk-PDCD11	6	32059867	G	A	0.0354685	0.0692484409181841	1.15959	23980	No	Up
rs3130614	0.99139	bulk	bulk	LA16c-312E8.2	ENSG00000260132	bulk-LA16c-312E8.2	6	31476458	A	T	-0.0353082	0.0692484409181841	1.15959	3133	No	Down
rs2734583	0.971616	bulk	bulk	TTC39C-AS1	ENSG00000264745	bulk-TTC39C-AS1	6	31505480	G	A	0.0360012	0.0692484409181841	1.15959	4297	No	Up
rs1150753	0.819076	bulk	bulk	RIOK3	ENSG00000101782	bulk-RIOK3	6	32059867	G	A	0.0354627	0.0693090585965687	1.15921	29468	No	Up
rs3117582	0.874147	bulk	bulk	DOCK5	ENSG00000147459	bulk-DOCK5	6	31620520	G	T	-0.0364311	0.0693090585965687	1.15921	29083	No	Down
rs2734583	0.971616	bulk	bulk	ATG9B	ENSG00000181652	bulk-ATG9B	6	31505480	G	A	-0.0359913	0.0693090585965687	1.15921	30479	No	Down
rs3131379	0.863961	bulk	bulk	SNORD83A	ENSG00000209482	bulk-SNORD83A	6	31721033	A	G	0.0353447	0.0693090585965687	1.15921	18398	No	Up
rs1150753	0.819076	bulk	bulk	IL15	ENSG00000164136	bulk-IL15	6	32059867	G	A	-0.035449	0.0693697293375621	1.15883	29468	No	Down
rs7750641	0.803575	bulk	bulk	VPS9D1-AS1	ENSG00000261373	bulk-VPS9D1-AS1	6	31129310	T	C	0.0346096	0.0694016826354517	1.15863	14776	No	Up
rs2922994	0.881189	bulk	bulk	TMEM51	ENSG00000171729	bulk-TMEM51	6	31335901	G	A	-0.0344243	0.0694624344563095	1.15825	26701	No	Down
rs3094011	0.938291	bulk	bulk	RP11-1277A3.2	ENSG00000246596	bulk-RP11-1277A3.2	6	31451836	C	T	0.0346243	0.0694928303063421	1.15806	4805	No	Up
rs3130614	0.99139	bulk	bulk	EGLN3	ENSG00000129521	bulk-EGLN3	6	31476458	A	T	0.0352752	0.0695232394571999	1.15787	26525	No	Up
rs3131643	0.840487	bulk	bulk	HOOK1	ENSG00000134709	bulk-HOOK1	6	31442782	A	G	-0.031399	0.0695232394571999	1.15787	30603	No	Down
rs3134792	0.881315	bulk	bulk	KDM4C	ENSG00000107077	bulk-KDM4C	6	31312326	G	T	-0.0349528	0.0695856999361816	1.15748	28105	No	Down
rs2734583	0.971616	bulk	bulk	XRCC4	ENSG00000152422	bulk-XRCC4	6	31505480	G	A	0.0359576	0.069616149725571	1.15729	30479	No	Up
rs389884	0.820471	bulk	bulk	RARRES3	ENSG00000133321	bulk-RARRES3	6	31940897	G	A	-0.0354744	0.0696466128393888	1.1571	24009	No	Down
rs9267488	0.984774	bulk	bulk	ITGB2	ENSG00000160255	bulk-ITGB2	6	31514247	G	A	0.0355062	0.0697091841584379	1.15671	30024	No	Up
rs3131643	0.840487	bulk	bulk	HEG1	ENSG00000173706	bulk-HEG1	6	31442782	A	G	-0.0313748	0.0697396879829029	1.15652	30175	No	Down
rs3131643	0.840487	bulk	bulk	SERTAD1	ENSG00000197019	bulk-SERTAD1	6	31442782	A	G	-0.0313731	0.0697396879829029	1.15652	30603	No	Down
rs3130614	0.99139	bulk	bulk	PRC1	ENSG00000198901	bulk-PRC1	6	31476458	A	T	-0.0352441	0.0697396879829029	1.15652	26525	No	Down
rs389884	0.820471	bulk	bulk	AC004951.5	ENSG00000239556	bulk-AC004951.5	6	31940897	G	A	-0.035449	0.0698312795681049	1.15595	4805	No	Down
rs1150753	0.819076	bulk	bulk	PHKB	ENSG00000102893	bulk-PHKB	6	32059867	G	A	-0.0353865	0.0698634454666799	1.15575	29468	No	Down
rs3094011	0.938291	bulk	bulk	AHNAK	ENSG00000124942	bulk-AHNAK	6	31451836	C	T	0.0345766	0.0698634454666799	1.15575	30389	No	Up
rs3131379	0.863961	bulk	bulk		ENSG00000131269	bulk-	6	31721033	A	G	0.0352766	0.0698634454666799	1.15575	8491	No	Up
rs2734583	0.971616	bulk	bulk	CAPN10-AS1	ENSG00000260942	bulk-CAPN10-AS1	6	31505480	G	A	-0.0359219	0.0698634454666799	1.15575	4297	No	Down
rs9267531	0.873748	bulk	bulk		ENSG00000136653	bulk-	6	31636742	G	A	0.0352189	0.0698940167938697	1.15556	29084	No	Up
rs3117582	0.874147	bulk	bulk	PTCD3	ENSG00000132300	bulk-PTCD3	6	31620520	G	T	0.0363549	0.0699246014986712	1.15537	28334	No	Up
rs3117582	0.874147	bulk	bulk	ROM1	ENSG00000149489	bulk-ROM1	6	31620520	G	T	-0.0363529	0.0699246014986712	1.15537	29083	No	Down
rs3131643	0.840487	bulk	bulk	RP11-271K11.5	ENSG00000265798	bulk-RP11-271K11.5	6	31442782	A	G	-0.031354	0.0699246014986712	1.15537	14700	No	Down
rs3134792	0.881315	bulk	bulk	ZNF266	ENSG00000174652	bulk-ZNF266	6	31312326	G	T	-0.0349066	0.0699551995869383	1.15518	28105	No	Down
rs3094011	0.938291	bulk	bulk	SNORA66	ENSG00000207523	bulk-SNORA66	6	31451836	C	T	0.0345652	0.0699551995869383	1.15518	20425	No	Up
rs3130614	0.99139	bulk	bulk	LINC00943	ENSG00000189238	bulk-LINC00943	6	31476458	A	T	-0.035213	0.0699858110645274	1.15499	19710	No	Down
rs3131643	0.840487	bulk	bulk	RP11-159F24.5	ENSG00000248240	bulk-RP11-159F24.5	6	31442782	A	G	-0.0313471	0.0699858110645274	1.15499	3134	No	Down
rs7750641	0.803575	bulk	bulk	MTX2	ENSG00000128654	bulk-MTX2	6	31129310	T	C	0.0345334	0.0700164359372975	1.1548	29044	No	Up
rs3131643	0.840487	bulk	bulk	MACROD1	ENSG00000133315	bulk-MACROD1	6	31442782	A	G	0.0313471	0.0700164359372975	1.1548	13566	No	Up
rs3099844	0.938298	bulk	bulk	RPL7P1	ENSG00000214485	bulk-RPL7P1	6	31448976	A	C	0.0341338	0.0700164359372975	1.1548	4805	No	Up
rs1800628	1	cd8et	CD8 Effector memory	FKBPL	ENSG00000204315	cd8et-FKBPL	6	31546850	A	G	0.0579369474022428	0.0700276203556298	1.1547306313841	982	No	Up
rs3134792	0.881315	bulk	bulk	JDP2	ENSG00000140044	bulk-JDP2	6	31312326	G	T	0.0348989	0.0700486871231682	1.1546	28105	No	Up
rs9267531	0.873748	bulk	bulk	ARRDC5	ENSG00000205784	bulk-ARRDC5	6	31636742	G	A	-0.0351917	0.0700486871231682	1.1546	23795	No	Down
rs3131643	0.840487	bulk	bulk	CTD-3032J10.3	ENSG00000269480	bulk-CTD-3032J10.3	6	31442782	A	G	-0.0313402	0.0700486871231682	1.1546	3472	No	Down
rs1150753	0.819076	bulk	bulk	ARHGAP17	ENSG00000140750	bulk-ARHGAP17	6	32059867	G	A	0.0353592	0.0701100053092674	1.15422	29468	No	Up
rs3134792	0.881315	bulk	bulk	RAB3D	ENSG00000105514	bulk-RAB3D	6	31312326	G	T	-0.0348816	0.0701406845278097	1.15403	28105	No	Down
rs389884	0.820471	bulk	bulk	MTCO2P11	ENSG00000235917	bulk-MTCO2P11	6	31940897	G	A	-0.035408	0.0701406845278097	1.15403	3472	No	Down
rs3131643	0.840487	bulk	bulk	ELOVL1	ENSG00000066322	bulk-ELOVL1	6	31442782	A	G	-0.0313246	0.0701713771711755	1.15384	30603	No	Down
rs3131643	0.840487	bulk	bulk	RP11-863P13.4	ENSG00000205037	bulk-RP11-863P13.4	6	31442782	A	G	0.0313281	0.0701713771711755	1.15384	14700	No	Up
rs3131379	0.863961	bulk	bulk		ENSG00000012174	bulk-	6	31721033	A	G	0.0352338	0.0702020832452393	1.15365	8491	No	Up
rs3094011	0.938291	bulk	bulk	PSKH1	ENSG00000159792	bulk-PSKH1	6	31451836	C	T	-0.0345308	0.0702344199445435	1.15345	30603	No	Down
rs3134792	0.881315	bulk	bulk	TMEM133	ENSG00000170647	bulk-TMEM133	6	31312326	G	T	-0.034872	0.0702344199445435	1.15345	28105	No	Down
rs3131619	0.920337	bulk	bulk	KRT5	ENSG00000186081	bulk-KRT5	6	31434331	T	A	-0.0347924	0.0702344199445435	1.15345	26701	No	Down
rs389884	0.820471	bulk	bulk	LRRC6	ENSG00000129295	bulk-LRRC6	6	31940897	G	A	-0.0353923	0.070265153605298	1.15326	29084	No	Down
rs3131643	0.840487	bulk	bulk	RP11-304L19.11	ENSG00000261663	bulk-RP11-304L19.11	6	31442782	A	G	0.0313194	0.070265153605298	1.15326	4297	No	Up
rs3094011	0.938291	bulk	bulk	AC005785.2	ENSG00000268189	bulk-AC005785.2	6	31451836	C	T	0.0345308	0.070265153605298	1.15326	4467	No	Up
rs3131643	0.840487	bulk	bulk	RWDD4	ENSG00000182552	bulk-RWDD4	6	31442782	A	G	0.031316	0.0702959007146992	1.15307	5724	No	Up
rs7750641	0.803575	bulk	bulk	CTD-3187F8.15	ENSG00000267990	bulk-CTD-3187F8.15	6	31129310	T	C	0.0344972	0.0702959007146992	1.15307	4805	No	Up
rs2922994	0.881189	bulk	bulk	ACOT2	ENSG00000119673	bulk-ACOT2	6	31335901	G	A	0.0343238	0.0703266612786321	1.15288	21586	No	Up
rs3134792	0.881315	bulk	bulk	TRIM65	ENSG00000141569	bulk-TRIM65	6	31312326	G	T	0.0348623	0.0703266612786321	1.15288	28065	No	Up
rs3134792	0.881315	bulk	bulk	NTMT1	ENSG00000148335	bulk-NTMT1	6	31312326	G	T	0.0348642	0.0703266612786321	1.15288	21897	No	Up
rs1270942	0.833708	bulk	bulk	FAM102B	ENSG00000162636	bulk-FAM102B	6	31918860	G	A	0.0353075	0.0703266612786321	1.15288	24009	No	Up
rs3094011	0.938291	bulk	bulk	PLCXD2	ENSG00000240891	bulk-PLCXD2	6	31451836	C	T	-0.0345175	0.0703266612786321	1.15288	30603	No	Down
rs2734583	0.971616	bulk	bulk	SEPT11	ENSG00000138758	bulk-SEPT11	6	31505480	G	A	-0.0358546	0.0703574353029842	1.15269	30479	No	Down
rs3131619	0.920337	bulk	bulk	H2AFZ	ENSG00000164032	bulk-H2AFZ	6	31434331	T	A	0.0347808	0.0703574353029842	1.15269	10799	No	Up
rs3134792	0.881315	bulk	bulk	PDZD3	ENSG00000172367	bulk-PDZD3	6	31312326	G	T	0.0348585	0.0703574353029842	1.15269	27891	No	Up
rs7750641	0.803575	bulk	bulk	CTC-241N9.1	ENSG00000245317	bulk-CTC-241N9.1	6	31129310	T	C	0.0344915	0.0703574353029842	1.15269	19672	No	Up
rs3099844	0.938298	bulk	bulk	ZNF672	ENSG00000171161	bulk-ZNF672	6	31448976	A	C	-0.0340829	0.0703882227936457	1.1525	30603	No	Down
rs3134792	0.881315	bulk	bulk	NCOA5	ENSG00000124160	bulk-NCOA5	6	31312326	G	T	-0.0348469	0.0704206452331207	1.1523	27356	No	Down
rs3134792	0.881315	bulk	bulk	GLYCTK-AS1	ENSG00000242797	bulk-GLYCTK-AS1	6	31312326	G	T	0.0348527	0.0704206452331207	1.1523	3134	No	Up
rs1150753	0.819076	bulk	bulk	RHOU	ENSG00000116574	bulk-RHOU	6	32059867	G	A	-0.0353124	0.0704514603836183	1.15211	24194	No	Down
rs9267488	0.984774	bulk	bulk	EME2	ENSG00000197774	bulk-EME2	6	31514247	G	A	0.0354122	0.0704514603836183	1.15211	30987	No	Up
rs1270942	0.833708	bulk	bulk	LINC00674	ENSG00000237854	bulk-LINC00674	6	31918860	G	A	0.0352899	0.0704514603836183	1.15211	4805	No	Up
rs3134792	0.881315	bulk	bulk	UAP1L1	ENSG00000197355	bulk-UAP1L1	6	31312326	G	T	-0.0348354	0.0705131311434309	1.15173	28105	No	Down
rs3131643	0.840487	bulk	bulk	RPL23AP25	ENSG00000233084	bulk-RPL23AP25	6	31442782	A	G	-0.0312796	0.0705748558876831	1.15135	3642	No	Down
rs2734583	0.971616	bulk	bulk		ENSG00000029993	bulk-	6	31505480	G	A	0.0358249	0.0706382611509768	1.15096	7983	No	Up
rs3094011	0.938291	bulk	bulk	FAH	ENSG00000103876	bulk-FAH	6	31451836	C	T	0.0344832	0.0706382611509768	1.15096	30603	No	Up
rs3117582	0.874147	bulk	bulk		ENSG00000229472	bulk-	6	31620520	G	T	0.0362626	0.0706382611509768	1.15096	3979	No	Up
rs389884	0.820471	bulk	bulk		ENSG00000261690	bulk-	6	31940897	G	A	-0.0353474	0.0706382611509768	1.15096	14776	No	Down
rs3117582	0.874147	bulk	bulk	GTF2H3	ENSG00000111358	bulk-GTF2H3	6	31620520	G	T	0.0362586	0.0706691715273451	1.15077	29083	No	Up
rs3117582	0.874147	bulk	bulk	CEP85L	ENSG00000111860	bulk-CEP85L	6	31620520	G	T	0.0362586	0.0706691715273451	1.15077	23089	No	Up
rs1150753	0.819076	bulk	bulk	PRADC1	ENSG00000135617	bulk-PRADC1	6	32059867	G	A	-0.035287	0.0706691715273451	1.15077	23260	No	Down
rs9267531	0.873748	bulk	bulk	MCM3AP	ENSG00000160294	bulk-MCM3AP	6	31636742	G	A	-0.035116	0.0706691715273451	1.15077	29084	No	Down
rs7750641	0.803575	bulk	bulk	RPSAP53	ENSG00000214263	bulk-RPSAP53	6	31129310	T	C	0.0344553	0.0706691715273451	1.15077	4467	No	Up
rs3099844	0.938298	bulk	bulk	HEY2	ENSG00000135547	bulk-HEY2	6	31448976	A	C	-0.0340453	0.0707000954296886	1.15058	30389	No	Down
rs2922994	0.881189	bulk	bulk	PRR15L	ENSG00000167183	bulk-PRR15L	6	31335901	G	A	-0.0342726	0.0707000954296886	1.15058	24449	No	Down
rs3131643	0.840487	bulk	bulk	RP1-34L19.1	ENSG00000218713	bulk-RP1-34L19.1	6	31442782	A	G	0.0312727	0.0707000954296886	1.15058	4805	No	Up
rs3094013	0.920337	bulk	bulk	CORO2A	ENSG00000106789	bulk-CORO2A	6	31434366	A	G	-0.0346905	0.0707310328639261	1.15039	26317	No	Down
rs3094011	0.938291	bulk	bulk	HIST1H2BC	ENSG00000180596	bulk-HIST1H2BC	6	31451836	C	T	-0.0344679	0.0707310328639261	1.15039	25528	No	Down
rs1270942	0.833708	bulk	bulk	BAIAP2-AS1	ENSG00000226137	bulk-BAIAP2-AS1	6	31918860	G	A	-0.0352489	0.0707310328639261	1.15039	19574	No	Down
rs2734583	0.971616	bulk	bulk	CDK20	ENSG00000156345	bulk-CDK20	6	31505480	G	A	-0.0358031	0.070761983835979	1.1502	30265	No	Down
rs389884	0.820471	bulk	bulk	ZNF528	ENSG00000167555	bulk-ZNF528	6	31940897	G	A	-0.0353317	0.070761983835979	1.1502	28870	No	Down
rs1270942	0.833708	bulk	bulk	SDHAF4	ENSG00000154079	bulk-SDHAF4	6	31918860	G	A	-0.0352431	0.0707929483517712	1.15001	29084	No	Down
rs3117582	0.874147	bulk	bulk	LEFTY1	ENSG00000243709	bulk-LEFTY1	6	31620520	G	T	0.0362426	0.0708239264172292	1.14982	29083	No	Up
rs3099844	0.938298	bulk	bulk	ORC2	ENSG00000115942	bulk-ORC2	6	31448976	A	C	0.0340283	0.0708565495518461	1.14962	25314	No	Up
rs7750641	0.803575	bulk	bulk	TET3	ENSG00000187605	bulk-TET3	6	31129310	T	C	-0.0344248	0.0708565495518461	1.14962	13566	No	Down
rs3134792	0.881315	bulk	bulk	RP11-484L8.1	ENSG00000267764	bulk-RP11-484L8.1	6	31312326	G	T	-0.034793	0.070887555448355	1.14943	3642	No	Down
rs2922994	0.881189	bulk	bulk	CD82	ENSG00000085117	bulk-CD82	6	31335901	G	A	0.0342517	0.0709185749126373	1.14924	26388	No	Up
rs7750641	0.803575	bulk	bulk	SHPK	ENSG00000197417	bulk-SHPK	6	31129310	T	C	-0.034421	0.0709185749126373	1.14924	28870	No	Down
rs3094011	0.938291	bulk	bulk	DUXAP1	ENSG00000259056	bulk-DUXAP1	6	31451836	C	T	-0.0344412	0.0709496079506303	1.14905	3325	No	Down
rs3131619	0.920337	bulk	bulk	RP11-571F15.3	ENSG00000233668	bulk-RP11-571F15.3	6	31434331	T	A	-0.0347001	0.0709806545682736	1.14886	14335	No	Down
rs3117582	0.874147	bulk	bulk	CCDC115	ENSG00000136710	bulk-CCDC115	6	31620520	G	T	0.0362185	0.0710117147715094	1.14867	24008	No	Up
rs3134792	0.881315	bulk	bulk	MRPL42	ENSG00000198015	bulk-MRPL42	6	31312326	G	T	0.0347814	0.0710117147715094	1.14867	27851	No	Up
rs558702	0.846443	bulk	bulk	RP11-175B9.3	ENSG00000236439	bulk-RP11-175B9.3	6	31870326	A	G	-0.0352357	0.0710117147715094	1.14867	4720	No	Down
rs1150753	0.819076	bulk	bulk	TTC27	ENSG00000018699	bulk-TTC27	6	32059867	G	A	-0.0352363	0.0710427885662828	1.14848	29084	No	Down
rs1150753	0.819076	bulk	bulk	MPG	ENSG00000103152	bulk-MPG	6	32059867	G	A	-0.0352382	0.0710427885662828	1.14848	24393	No	Down
rs7750641	0.803575	bulk	bulk	LINGO2	ENSG00000174482	bulk-LINGO2	6	31129310	T	C	-0.0344038	0.0710427885662828	1.14848	29084	No	Down
rs9267488	0.984774	bulk	bulk	BCAP29	ENSG00000075790	bulk-BCAP29	6	31514247	G	A	-0.0353281	0.071073875958541	1.14829	30773	No	Down
rs3117582	0.874147	bulk	bulk	KIF21B	ENSG00000116852	bulk-KIF21B	6	31620520	G	T	0.0362085	0.071073875958541	1.14829	28869	No	Up
rs389884	0.820471	bulk	bulk	TMEM62	ENSG00000137842	bulk-TMEM62	6	31940897	G	A	-0.0352926	0.071073875958541	1.14829	29084	No	Down
rs558702	0.846443	bulk	bulk	FARSA	ENSG00000179115	bulk-FARSA	6	31870326	A	G	0.0352298	0.071073875958541	1.14829	28999	No	Up
rs7750641	0.803575	bulk	bulk	SCN8A	ENSG00000196876	bulk-SCN8A	6	31129310	T	C	-0.0344	0.071073875958541	1.14829	28870	No	Down
rs3131379	0.863961	bulk	bulk	RP1-310O13.7	ENSG00000226239	bulk-RP1-310O13.7	6	31721033	A	G	0.0351229	0.0711066142256837	1.14809	3980	No	Up
rs2922994	0.881189	bulk	bulk	KLHL7-AS1	ENSG00000230658	bulk-KLHL7-AS1	6	31335901	G	A	-0.0342214	0.0711066142256837	1.14809	4467	No	Down
rs3131643	0.840487	bulk	bulk	CAMKK2	ENSG00000110931	bulk-CAMKK2	6	31442782	A	G	0.0312226	0.0711377295472132	1.1479	30603	No	Up
rs3134792	0.881315	bulk	bulk		ENSG00000184831	bulk-	6	31312326	G	T	0.0347603	0.0711688584843991	1.14771	5724	No	Up
rs3131618	0.927406	bulk	bulk	RWDD3	ENSG00000122481	bulk-RWDD3	6	31434621	G	A	0.03488	0.0712000010431996	1.14752	26277	No	Up
rs1150753	0.819076	bulk	bulk	RP11-574F21.2	ENSG00000228606	bulk-RP11-574F21.2	6	32059867	G	A	-0.0352167	0.0712000010431996	1.14752	20056	No	Down
rs1150753	0.819076	bulk	bulk	RP11-430K21.2	ENSG00000224067	bulk-RP11-430K21.2	6	32059867	G	A	0.0352187	0.0712311572295753	1.14733	7572	No	Up
rs2734583	0.971616	bulk	bulk	C2orf42	ENSG00000115998	bulk-C2orf42	6	31505480	G	A	-0.0357397	0.0712623270494893	1.14714	30479	No	Down
rs1150753	0.819076	bulk	bulk	GAK	ENSG00000178950	bulk-GAK	6	32059867	G	A	0.035207	0.0713247076137988	1.14676	29468	No	Up
rs7750641	0.803575	bulk	bulk	DENND5A	ENSG00000184014	bulk-DENND5A	6	31129310	T	C	0.0343733	0.0713247076137988	1.14676	29084	No	Up
rs1800628	1	nkr	Natural Killer Recruiting Cell	MDC1	ENSG00000137337	nkr-MDC1	6	31546850	A	G	-0.0580564	0.0713295084370869	1.14673076888267	967	No	Down
rs3131643	0.840487	bulk	bulk	SUN1	ENSG00000164828	bulk-SUN1	6	31442782	A	G	-0.0311932	0.0713575614197893	1.14656	30603	No	Down
rs3094011	0.938291	bulk	bulk	ATG16L2	ENSG00000168010	bulk-ATG16L2	6	31451836	C	T	0.0343878	0.0714200253489565	1.14618	25528	No	Up
rs2922994	0.881189	bulk	bulk	ISY1	ENSG00000240682	bulk-ISY1	6	31335901	G	A	-0.0341835	0.0714200253489565	1.14618	26388	No	Down
rs2922994	0.881189	bulk	bulk	COA7	ENSG00000162377	bulk-COA7	6	31335901	G	A	-0.0341797	0.0714512778150818	1.14599	20707	No	Down
rs9267488	0.984774	bulk	bulk	FAM110A	ENSG00000125898	bulk-FAM110A	6	31514247	G	A	0.0352811	0.0714825439568764	1.1458	30773	No	Up
rs2922994	0.881189	bulk	bulk	TUBA4A	ENSG00000127824	bulk-TUBA4A	6	31335901	G	A	0.0341759	0.0715138237803243	1.14561	26701	No	Up
rs7750641	0.803575	bulk	bulk	SCAND1	ENSG00000171222	bulk-SCAND1	6	31129310	T	C	0.0343505	0.0715138237803243	1.14561	29084	No	Up
rs3131618	0.927406	bulk	bulk	DDX11L5	ENSG00000236875	bulk-DDX11L5	6	31434621	G	A	0.0348317	0.0716077454004712	1.14504	4805	No	Up
rs2734583	0.971616	bulk	bulk	TUFT1	ENSG00000143367	bulk-TUFT1	6	31505480	G	A	-0.0356921	0.0716390800104284	1.14485	30479	No	Down
rs1150753	0.819076	bulk	bulk	CTBP1	ENSG00000159692	bulk-CTBP1	6	32059867	G	A	-0.0351621	0.0716720786235982	1.14465	24393	No	Down
rs7750641	0.803575	bulk	bulk	DPAGT1	ENSG00000172269	bulk-DPAGT1	6	31129310	T	C	-0.0343295	0.0716720786235982	1.14465	29084	No	Down
rs3131643	0.840487	bulk	bulk	NSMCE4A	ENSG00000107672	bulk-NSMCE4A	6	31442782	A	G	0.0311603	0.0717034413849298	1.14446	30603	No	Up
rs3131643	0.840487	bulk	bulk	RASAL1	ENSG00000111344	bulk-RASAL1	6	31442782	A	G	0.0311586	0.0717348178701944	1.14427	30603	No	Up
rs389884	0.820471	bulk	bulk	DHRS4	ENSG00000157326	bulk-DHRS4	6	31940897	G	A	-0.0352105	0.0717348178701944	1.14427	10799	No	Down
rs3099844	0.938298	bulk	bulk	AC068282.3	ENSG00000236682	bulk-AC068282.3	6	31448976	A	C	0.0339191	0.0717662080853972	1.14408	4805	No	Up
rs3131619	0.920337	bulk	bulk	RN7SL381P	ENSG00000263968	bulk-RN7SL381P	6	31434331	T	A	-0.0346002	0.0717976120365463	1.14389	3663	No	Down
rs3134792	0.881315	bulk	bulk	SLC2A6	ENSG00000160326	bulk-SLC2A6	6	31312326	G	T	0.0346736	0.0718604611707291	1.14351	5724	No	Up
rs1270942	0.833708	bulk	bulk	SF3A3	ENSG00000183431	bulk-SF3A3	6	31918860	G	A	0.0351163	0.0718604611707291	1.14351	29084	No	Up
rs7750641	0.803575	bulk	bulk	PARD3B	ENSG00000116117	bulk-PARD3B	6	31129310	T	C	0.0343047	0.071891906365792	1.14332	28165	No	Up
rs3131643	0.840487	bulk	bulk	CDKN2D	ENSG00000129355	bulk-CDKN2D	6	31442782	A	G	-0.0311344	0.071891906365792	1.14332	30603	No	Down
rs3130614	0.99139	bulk	bulk		ENSG00000183405	bulk-	6	31476458	A	T	0.0349799	0.071891906365792	1.14332	4804	No	Up
rs3131619	0.920337	bulk	bulk		ENSG00000182162	bulk-	6	31434331	T	A	0.0345887	0.0719233653208596	1.14313	4805	No	Up
rs2922994	0.881189	bulk	bulk	ADM2	ENSG00000128165	bulk-ADM2	6	31335901	G	A	-0.034119	0.0719863245350968	1.14275	26701	No	Down
rs9267488	0.984774	bulk	bulk	RP11-666A8.7	ENSG00000267543	bulk-RP11-666A8.7	6	31514247	G	A	0.0352205	0.0719863245350968	1.14275	3472	No	Up
rs7750641	0.803575	bulk	bulk	FAM208A	ENSG00000163946	bulk-FAM208A	6	31129310	T	C	0.0342895	0.0720194830971066	1.14255	23090	No	Up
rs3117582	0.874147	bulk	bulk	AC010642.1	ENSG00000267216	bulk-AC010642.1	6	31620520	G	T	0.0360861	0.0720509978780781	1.14236	7233	No	Up
rs3099844	0.938298	bulk	bulk	CLCN2	ENSG00000114859	bulk-CLCN2	6	31448976	A	C	-0.0338739	0.0721140688174199	1.14198	13566	No	Down
rs389884	0.820471	bulk	bulk	RP11-517I3.1	ENSG00000250602	bulk-RP11-517I3.1	6	31940897	G	A	0.0351616	0.0721456249878618	1.14179	3134	No	Up
rs3131619	0.920337	bulk	bulk	RHOD	ENSG00000173156	bulk-RHOD	6	31434331	T	A	-0.0345541	0.0721771949668699	1.1416	25662	No	Down
rs558702	0.846443	bulk	bulk	RCE1	ENSG00000173653	bulk-RCE1	6	31870326	A	G	0.0350971	0.0721771949668699	1.1416	28999	No	Up
rs1150753	0.819076	bulk	bulk	PHLPP1	ENSG00000081913	bulk-PHLPP1	6	32059867	G	A	-0.0350957	0.0722087787604866	1.14141	29468	No	Down
rs7750641	0.803575	bulk	bulk	ZNF876P	ENSG00000198155	bulk-ZNF876P	6	31129310	T	C	0.0342666	0.0722087787604866	1.14141	14776	No	Up
rs3131643	0.840487	bulk	bulk	CD1B	ENSG00000158485	bulk-CD1B	6	31442782	A	G	0.0310998	0.0722403763747571	1.14122	30603	No	Up
rs3094011	0.938291	bulk	bulk	NAPEPLD	ENSG00000161048	bulk-NAPEPLD	6	31451836	C	T	-0.0342868	0.0722403763747571	1.14122	30389	No	Down
rs3131643	0.840487	bulk	bulk	FAM172A	ENSG00000113391	bulk-FAM172A	6	31442782	A	G	-0.0310928	0.0722719878157291	1.14103	30603	No	Down
rs3094011	0.938291	bulk	bulk	ZMAT3	ENSG00000172667	bulk-ZMAT3	6	31451836	C	T	0.0342829	0.0722719878157291	1.14103	30175	No	Up
rs3099844	0.938298	bulk	bulk	RP11-497H16.7	ENSG00000250687	bulk-RP11-497H16.7	6	31448976	A	C	-0.033855	0.0722719878157291	1.14103	3980	No	Down
rs3131643	0.840487	bulk	bulk	C3orf52	ENSG00000114529	bulk-C3orf52	6	31442782	A	G	-0.0310911	0.0723036130894529	1.14084	29640	No	Down
rs3131643	0.840487	bulk	bulk	TBKBP1	ENSG00000198933	bulk-TBKBP1	6	31442782	A	G	-0.0310928	0.0723036130894529	1.14084	29854	No	Down
rs3131618	0.927406	bulk	bulk	CEP295	ENSG00000166004	bulk-CEP295	6	31434621	G	A	0.034737	0.0723669051593708	1.14046	15754	No	Up
rs3094013	0.920337	bulk	bulk	CD14	ENSG00000170458	bulk-CD14	6	31434366	A	G	-0.0344929	0.0723669051593708	1.14046	26317	No	Down
rs389884	0.820471	bulk	bulk	AC002467.7	ENSG00000241764	bulk-AC002467.7	6	31940897	G	A	0.0351343	0.0723669051593708	1.14046	20010	No	Up
rs9267488	0.984774	bulk	bulk	RP11-10G12.1	ENSG00000244538	bulk-RP11-10G12.1	6	31514247	G	A	0.0351715	0.0723669051593708	1.14046	3642	No	Up
rs9267488	0.984774	bulk	bulk	RP11-493L12.4	ENSG00000258181	bulk-RP11-493L12.4	6	31514247	G	A	0.0351715	0.0723669051593708	1.14046	4805	No	Up
rs3131618	0.927406	bulk	bulk	MCAT	ENSG00000100294	bulk-MCAT	6	31434621	G	A	0.0347331	0.072398571967679	1.14027	26317	No	Up
rs3094011	0.938291	bulk	bulk	ZNF667-AS1	ENSG00000166770	bulk-ZNF667-AS1	6	31451836	C	T	0.0342677	0.072430252632967	1.14008	7572	No	Up
rs1150753	0.819076	bulk	bulk	IER5L	ENSG00000188483	bulk-IER5L	6	32059867	G	A	0.0350723	0.072430252632967	1.14008	18846	No	Up
rs3117582	0.874147	bulk	bulk	VPS25	ENSG00000131475	bulk-VPS25	6	31620520	G	T	-0.036026	0.0724953248060639	1.13969	28869	No	Down
rs7750641	0.803575	bulk	bulk	NDUFB10	ENSG00000140990	bulk-NDUFB10	6	31129310	T	C	0.0342323	0.0724953248060639	1.13969	29084	No	Up
rs1270942	0.833708	bulk	bulk	SLC50A1	ENSG00000169241	bulk-SLC50A1	6	31918860	G	A	0.0350344	0.0724953248060639	1.13969	23969	No	Up
rs3134792	0.881315	bulk	bulk	PPP3R1	ENSG00000221823	bulk-PPP3R1	6	31312326	G	T	0.0346004	0.0724953248060639	1.13969	28105	No	Up
rs2734583	0.971616	bulk	bulk	NUP160	ENSG00000030066	bulk-NUP160	6	31505480	G	A	0.0355812	0.0725587846937555	1.13931	30479	No	Up
rs3134792	0.881315	bulk	bulk	ADRA2A	ENSG00000150594	bulk-ADRA2A	6	31312326	G	T	0.0345927	0.0725587846937555	1.13931	28105	No	Up
rs3099844	0.938298	bulk	bulk		ENSG00000186312	bulk-	6	31448976	A	C	-0.0338249	0.0725587846937555	1.13931	4805	No	Down
rs2922994	0.881189	bulk	bulk		ENSG00000077713	bulk-	6	31335901	G	A	-0.0340451	0.0725905354660306	1.13912	5724	No	Down
rs3117582	0.874147	bulk	bulk	SLA2	ENSG00000101082	bulk-SLA2	6	31620520	G	T	0.036016	0.0725905354660306	1.13912	29083	No	Up
rs7750641	0.803575	bulk	bulk	RAB35	ENSG00000111737	bulk-RAB35	6	31129310	T	C	0.0342228	0.0725905354660306	1.13912	29084	No	Up
rs2922994	0.881189	bulk	bulk	SPTBN1	ENSG00000115306	bulk-SPTBN1	6	31335901	G	A	0.0340508	0.0725905354660306	1.13912	26701	No	Up
rs3099844	0.938298	bulk	bulk	PKIA	ENSG00000171033	bulk-PKIA	6	31448976	A	C	0.033823	0.0725905354660306	1.13912	29640	No	Up
rs2734583	0.971616	bulk	bulk	LEPROTL1	ENSG00000104660	bulk-LEPROTL1	6	31505480	G	A	-0.0355713	0.0726223001320271	1.13893	30479	No	Down
rs3130614	0.99139	bulk	bulk	KRT80	ENSG00000167767	bulk-KRT80	6	31476458	A	T	0.0348885	0.0726223001320271	1.13893	24032	No	Up
rs389884	0.820471	bulk	bulk	ADAMTS13	ENSG00000160323	bulk-ADAMTS13	6	31940897	G	A	0.035101	0.0726540786978247	1.13874	23795	No	Up
rs3131643	0.840487	bulk	bulk	RP11-374P20.4	ENSG00000235138	bulk-RP11-374P20.4	6	31442782	A	G	0.0310565	0.0726540786978247	1.13874	4106	No	Up
rs1150753	0.819076	bulk	bulk	MRPS30	ENSG00000112996	bulk-MRPS30	6	32059867	G	A	0.0350391	0.0726858711695058	1.13855	29468	No	Up
rs3134792	0.881315	bulk	bulk	FYTTD1	ENSG00000122068	bulk-FYTTD1	6	31312326	G	T	0.0345754	0.0726858711695058	1.13855	23030	No	Up
rs1150753	0.819076	bulk	bulk	HP1BP3	ENSG00000127483	bulk-HP1BP3	6	32059867	G	A	-0.0350294	0.0727176775531554	1.13836	29468	No	Down
rs9267488	0.984774	bulk	bulk	ACY3	ENSG00000132744	bulk-ACY3	6	31514247	G	A	0.0351304	0.0727176775531554	1.13836	25912	No	Up
rs3094011	0.938291	bulk	bulk	PPAN	ENSG00000130810	bulk-PPAN	6	31451836	C	T	0.0342276	0.0727494978548613	1.13817	13566	No	Up
rs3094011	0.938291	bulk	bulk	CALML4	ENSG00000129007	bulk-CALML4	6	31451836	C	T	0.0342238	0.0727813320807137	1.13798	30389	No	Up
rs3131643	0.840487	bulk	bulk	AC007386.4	ENSG00000232613	bulk-AC007386.4	6	31442782	A	G	-0.031034	0.0728131802368057	1.13779	3472	No	Down
rs389884	0.820471	bulk	bulk		ENSG00000268000	bulk-	6	31940897	G	A	-0.0350756	0.0728131802368057	1.13779	13296	No	Down
rs3099844	0.938298	bulk	bulk		ENSG00000108272	bulk-	6	31448976	A	C	0.033791	0.072845042329233	1.1376	30603	No	Up
rs3117582	0.874147	bulk	bulk	EGLN1	ENSG00000135766	bulk-EGLN1	6	31620520	G	T	-0.0359778	0.0728769183640939	1.13741	24008	No	Down
rs3131618	0.927406	bulk	bulk	RP11-274B21.5	ENSG00000241493	bulk-RP11-274B21.5	6	31434621	G	A	0.0346771	0.0728769183640939	1.13741	3134	No	Up
rs3131618	0.927406	bulk	bulk	TNFRSF4	ENSG00000186827	bulk-TNFRSF4	6	31434621	G	A	0.0346713	0.0729407122855235	1.13703	26103	No	Up
rs7750641	0.803575	bulk	bulk	PIM3	ENSG00000198355	bulk-PIM3	6	31129310	T	C	0.0341771	0.0729407122855235	1.13703	24009	No	Up
rs1150753	0.819076	bulk	bulk	RAB28	ENSG00000157869	bulk-RAB28	6	32059867	G	A	0.0350021	0.0729726301843022	1.13684	29254	No	Up
rs3117582	0.874147	bulk	bulk	FBXW7	ENSG00000109670	bulk-FBXW7	6	31620520	G	T	-0.0359598	0.0730045620499347	1.13665	29083	No	Down
rs3131619	0.920337	bulk	bulk	GPD1	ENSG00000167588	bulk-GPD1	6	31434331	T	A	-0.0344561	0.0730045620499347	1.13665	25853	No	Down
rs2922994	0.881189	bulk	bulk	CTBP1-AS2	ENSG00000196810	bulk-CTBP1-AS2	6	31335901	G	A	-0.0339977	0.0730045620499347	1.13665	19958	No	Down
rs3117582	0.874147	bulk	bulk	SLC25A40	ENSG00000075303	bulk-SLC25A40	6	31620520	G	T	0.0359598	0.0730365078885327	1.13646	13565	No	Up
rs3131643	0.840487	bulk	bulk	LLGL1	ENSG00000131899	bulk-LLGL1	6	31442782	A	G	0.031015	0.0730365078885327	1.13646	30603	No	Up
rs1270942	0.833708	bulk	bulk	ITGAV	ENSG00000138448	bulk-ITGAV	6	31918860	G	A	-0.0349681	0.0730365078885327	1.13646	29084	No	Down
rs3134792	0.881315	bulk	bulk	RP5-1142A6.2	ENSG00000224888	bulk-RP5-1142A6.2	6	31312326	G	T	-0.0345253	0.0730684677062105	1.13627	22111	No	Down
rs3130614	0.99139	bulk	bulk	RP11-168K11.2	ENSG00000237073	bulk-RP11-168K11.2	6	31476458	A	T	0.0348341	0.0730684677062105	1.13627	8192	No	Up
rs1270942	0.833708	bulk	bulk		ENSG00000234635	bulk-	6	31918860	G	A	0.0349603	0.0731004415090853	1.13608	3642	No	Up
rs3131643	0.840487	bulk	bulk	CTD-2366F13.1	ENSG00000247796	bulk-CTD-2366F13.1	6	31442782	A	G	0.0310046	0.0731324293032767	1.13589	16180	No	Up
rs3131643	0.840487	bulk	bulk	RP11-514F3.5	ENSG00000255186	bulk-RP11-514F3.5	6	31442782	A	G	0.0310046	0.0731324293032767	1.13589	3134	No	Up
rs2922994	0.881189	bulk	bulk	TSEN15	ENSG00000198860	bulk-TSEN15	6	31335901	G	A	-0.0339712	0.0731964468901019	1.13551	26701	No	Down
rs558702	0.846443	bulk	bulk		ENSG00000101972	bulk-	6	31870326	A	G	0.0349644	0.0732284766949886	1.13532	8406	No	Up
rs3130614	0.99139	bulk	bulk	RP11-362K14.5	ENSG00000269984	bulk-RP11-362K14.5	6	31476458	A	T	0.0348166	0.0732284766949886	1.13532	4296	No	Up
rs3130614	0.99139	bulk	bulk	GLUD1	ENSG00000148672	bulk-GLUD1	6	31476458	A	T	-0.0348108	0.0732605205156977	1.13513	10798	No	Down
rs3131643	0.840487	bulk	bulk	CITED4	ENSG00000179862	bulk-CITED4	6	31442782	A	G	0.0309908	0.0732605205156977	1.13513	30603	No	Up
rs9267488	0.984774	bulk	bulk		ENSG00000185928	bulk-	6	31514247	G	A	-0.0350522	0.0732925783583623	1.13494	24615	No	Down
rs7750641	0.803575	bulk	bulk	MEIS2	ENSG00000134138	bulk-MEIS2	6	31129310	T	C	0.0341314	0.0733246502291183	1.13475	27531	No	Up
rs2922994	0.881189	bulk	bulk	LINC01422	ENSG00000223704	bulk-LINC01422	6	31335901	G	A	0.0339636	0.0733246502291183	1.13475	4805	No	Up
rs3134792	0.881315	bulk	bulk	EEF1A1P10	ENSG00000243746	bulk-EEF1A1P10	6	31312326	G	T	0.0344983	0.0733246502291183	1.13475	16564	No	Up
rs7750641	0.803575	bulk	bulk	CYC1	ENSG00000179091	bulk-CYC1	6	31129310	T	C	0.0341294	0.0733567361341042	1.13456	28335	No	Up
rs7750641	0.803575	bulk	bulk	ATRN	ENSG00000088812	bulk-ATRN	6	31129310	T	C	-0.0341161	0.0734209500713332	1.13418	29044	No	Down
rs3117582	0.874147	bulk	bulk	ERCC8	ENSG00000049167	bulk-ERCC8	6	31620520	G	T	-0.0359057	0.0734530781158666	1.13399	29083	No	Down
rs3134792	0.881315	bulk	bulk	BST1	ENSG00000109743	bulk-BST1	6	31312326	G	T	0.0344829	0.0734530781158666	1.13399	28105	No	Up
rs3117582	0.874147	bulk	bulk	LIN7A	ENSG00000111052	bulk-LIN7A	6	31620520	G	T	-0.0358956	0.0735190692071567	1.1336	29083	No	Down
rs558702	0.846443	bulk	bulk		ENSG00000147231	bulk-	6	31870326	A	G	0.0349313	0.0735190692071567	1.1336	8406	No	Up
rs3131618	0.927406	bulk	bulk	KATNAL2	ENSG00000167216	bulk-KATNAL2	6	31434621	G	A	-0.0345978	0.0735190692071567	1.1336	26103	No	Down
rs3131618	0.927406	bulk	bulk	BOLA1	ENSG00000178096	bulk-BOLA1	6	31434621	G	A	-0.0345901	0.0735512401873367	1.13341	10799	No	Down
rs3131643	0.840487	bulk	bulk	PNKP	ENSG00000039650	bulk-PNKP	6	31442782	A	G	-0.0309545	0.0735834252451157	1.13322	29854	No	Down
rs7750641	0.803575	bulk	bulk	GLB1L3	ENSG00000166105	bulk-GLB1L3	6	31129310	T	C	0.0341047	0.0735834252451157	1.13322	29044	No	Up
rs9267531	0.873748	bulk	bulk	DZIP3	ENSG00000198919	bulk-DZIP3	6	31636742	G	A	-0.0347586	0.0735834252451157	1.13322	29084	No	Down
rs7750641	0.803575	bulk	bulk	ZNF782	ENSG00000196597	bulk-ZNF782	6	31129310	T	C	-0.034097	0.0736156243866537	1.13303	29084	No	Down
rs3094013	0.920337	bulk	bulk	LINC01137	ENSG00000233621	bulk-LINC01137	6	31434366	A	G	-0.0343431	0.0736156243866537	1.13303	14776	No	Down
rs7750641	0.803575	bulk	bulk	CDK11B	ENSG00000248333	bulk-CDK11B	6	31129310	T	C	-0.0340932	0.0736156243866537	1.13303	8491	No	Down
rs1800628	1	bmem	Memory B Cell	MDC1	ENSG00000137337	bmem-MDC1	6	31546850	A	G	-0.0572074	0.07362181651851	1.13299347112961	982	No	Down
rs7750641	0.803575	bulk	bulk	RP3-449O17.1	ENSG00000244627	bulk-RP3-449O17.1	6	31129310	T	C	-0.0340894	0.0736478376181136	1.13284	20010	No	Down
rs3131643	0.840487	bulk	bulk	SLC25A16	ENSG00000122912	bulk-SLC25A16	6	31442782	A	G	0.0309406	0.0737123063754641	1.13246	30389	No	Up
rs3117582	0.874147	bulk	bulk	TMEM39B	ENSG00000121775	bulk-TMEM39B	6	31620520	G	T	0.0358736	0.073744561913694	1.13227	28869	No	Up
rs7750641	0.803575	bulk	bulk	LRCOL1	ENSG00000204583	bulk-LRCOL1	6	31129310	T	C	0.0340837	0.073744561913694	1.13227	12356	No	Up
rs3131379	0.863961	bulk	bulk	RP11-148K1.12	ENSG00000244151	bulk-RP11-148K1.12	6	31721033	A	G	0.0347961	0.073744561913694	1.13227	12647	No	Up
rs9267531	0.873748	bulk	bulk	ERCC5	ENSG00000134899	bulk-ERCC5	6	31636742	G	A	0.0347392	0.0737768315665242	1.13208	29084	No	Up
rs1150753	0.819076	bulk	bulk	AKIRIN1	ENSG00000174574	bulk-AKIRIN1	6	32059867	G	A	0.0349045	0.0737768315665242	1.13208	29468	No	Up
rs3131643	0.840487	bulk	bulk	ZNF232	ENSG00000167840	bulk-ZNF232	6	31442782	A	G	0.030932	0.0738091153401311	1.13189	30389	No	Up
rs389884	0.820471	bulk	bulk	NUCB1-AS1	ENSG00000235191	bulk-NUCB1-AS1	6	31940897	G	A	0.0349583	0.0738414132406938	1.1317	3472	No	Up
rs389884	0.820471	bulk	bulk	RP11-96B2.1	ENSG00000255325	bulk-RP11-96B2.1	6	31940897	G	A	0.0349583	0.0738414132406938	1.1317	3642	No	Up
rs3131643	0.840487	bulk	bulk	RP11-290F24.6	ENSG00000267940	bulk-RP11-290F24.6	6	31442782	A	G	0.0309303	0.0738414132406938	1.1317	10039	No	Up
rs2734583	0.971616	bulk	bulk	CTD-2192J16.21	ENSG00000269560	bulk-CTD-2192J16.21	6	31505480	G	A	0.0354267	0.0738414132406938	1.1317	3134	No	Up
rs2922994	0.881189	bulk	bulk	SLC31A1	ENSG00000136868	bulk-SLC31A1	6	31335901	G	A	-0.0338877	0.073904349717285	1.13133	10799	No	Down
rs3131643	0.840487	bulk	bulk	FOXD2-AS1	ENSG00000237424	bulk-FOXD2-AS1	6	31442782	A	G	0.0309233	0.073904349717285	1.13133	16354	No	Up
rs3131619	0.920337	bulk	bulk	DLG5	ENSG00000151208	bulk-DLG5	6	31434331	T	A	-0.0343427	0.0739366892911618	1.13114	26701	No	Down
rs3134792	0.881315	bulk	bulk	PEX19	ENSG00000162735	bulk-PEX19	6	31312326	G	T	0.0344271	0.0739366892911618	1.13114	28105	No	Up
rs2734583	0.971616	bulk	bulk	RP11-164P12.4	ENSG00000251603	bulk-RP11-164P12.4	6	31505480	G	A	0.0354088	0.0739690430164118	1.13095	3134	No	Up
rs7750641	0.803575	bulk	bulk	IFT27	ENSG00000100360	bulk-IFT27	6	31129310	T	C	-0.0340513	0.0740014108992276	1.13076	13566	No	Down
rs3130614	0.99139	bulk	bulk	TNFRSF10B	ENSG00000120889	bulk-TNFRSF10B	6	31476458	A	T	-0.0347176	0.0740337929458042	1.13057	26311	No	Down
rs2922994	0.881189	bulk	bulk	ZMYND19	ENSG00000165724	bulk-ZMYND19	6	31335901	G	A	-0.0338745	0.0740337929458042	1.13057	26701	No	Down
rs2922994	0.881189	bulk	bulk	IGLL5	ENSG00000254709	bulk-IGLL5	6	31335901	G	A	-0.0338745	0.0740337929458042	1.13057	5724	No	Down
rs3131618	0.927406	bulk	bulk	IL31RA	ENSG00000164509	bulk-IL31RA	6	31434621	G	A	-0.0345302	0.0740661891623396	1.13038	25398	No	Down
rs558702	0.846443	bulk	bulk	RP11-305E6.4	ENSG00000259994	bulk-RP11-305E6.4	6	31870326	A	G	0.0348649	0.0740661891623396	1.13038	4720	No	Up
rs3130614	0.99139	bulk	bulk	EIF5A	ENSG00000132507	bulk-EIF5A	6	31476458	A	T	-0.0347078	0.0740985995550344	1.13019	10798	No	Down
rs3134792	0.881315	bulk	bulk	SHKBP1	ENSG00000160410	bulk-SHKBP1	6	31312326	G	T	0.034404	0.0740985995550344	1.13019	28105	No	Up
rs3131643	0.840487	bulk	bulk	AUP1	ENSG00000115307	bulk-AUP1	6	31442782	A	G	0.0308957	0.0741310241300918	1.13	30389	No	Up
rs3131619	0.920337	bulk	bulk	YLPM1	ENSG00000119596	bulk-YLPM1	6	31434331	T	A	-0.0343178	0.0741310241300918	1.13	21213	No	Down
rs1150753	0.819076	bulk	bulk	PF4	ENSG00000163737	bulk-PF4	6	32059867	G	A	-0.0348576	0.0741310241300918	1.13	24393	No	Down
rs1150753	0.819076	bulk	bulk	APOL3	ENSG00000128284	bulk-APOL3	6	32059867	G	A	-0.0348557	0.0741634628937178	1.12981	29468	No	Down
rs7750641	0.803575	bulk	bulk	PRRG4	ENSG00000135378	bulk-PRRG4	6	31129310	T	C	-0.0340304	0.0741634628937178	1.12981	23969	No	Down
rs3094013	0.920337	bulk	bulk	GNA12	ENSG00000146535	bulk-GNA12	6	31434366	A	G	-0.0342779	0.0741634628937178	1.12981	26277	No	Down
rs3131379	0.863961	bulk	bulk	STAR	ENSG00000147465	bulk-STAR	6	31721033	A	G	0.0347475	0.0741634628937178	1.12981	27751	No	Up
rs9267531	0.873748	bulk	bulk	RP11-564D11.3	ENSG00000255624	bulk-RP11-564D11.3	6	31636742	G	A	0.0346925	0.0741634628937178	1.12981	22777	No	Up
rs1150753	0.819076	bulk	bulk	RP5-943J3.1	ENSG00000231613	bulk-RP5-943J3.1	6	32059867	G	A	0.0348518	0.0742283830115136	1.12943	3642	No	Up
rs3131619	0.920337	bulk	bulk	SPATA9	ENSG00000145757	bulk-SPATA9	6	31434331	T	A	-0.0343043	0.0742608643781089	1.12924	21626	No	Down
rs3117582	0.874147	bulk	bulk	APOA2	ENSG00000158874	bulk-APOA2	6	31620520	G	T	-0.0358034	0.0742608643781089	1.12924	26831	No	Down
rs7750641	0.803575	bulk	bulk	RNF121	ENSG00000137522	bulk-RNF121	6	31129310	T	C	0.0340151	0.0743258697577788	1.12886	28870	No	Up
rs3131643	0.840487	bulk	bulk	EXOSC9	ENSG00000123737	bulk-EXOSC9	6	31442782	A	G	0.0308749	0.0743583937832953	1.12867	25528	No	Up
rs3117582	0.874147	bulk	bulk	RRP7BP	ENSG00000182841	bulk-RRP7BP	6	31620520	G	T	0.0357974	0.0743583937832953	1.12867	5723	No	Up
rs1150753	0.819076	bulk	bulk	BCL2L13	ENSG00000099968	bulk-BCL2L13	6	32059867	G	A	-0.0348303	0.0743909320408987	1.12848	29254	No	Down
rs9267531	0.873748	bulk	bulk	GOLPH3L	ENSG00000143457	bulk-GOLPH3L	6	31636742	G	A	-0.0346615	0.0743909320408987	1.12848	28870	No	Down
rs2922994	0.881189	bulk	bulk	MBD5	ENSG00000204406	bulk-MBD5	6	31335901	G	A	-0.0338309	0.0743909320408987	1.12848	26487	No	Down
rs3131643	0.840487	bulk	bulk	CRNKL1	ENSG00000101343	bulk-CRNKL1	6	31442782	A	G	0.0308611	0.07445605127728	1.1281	30603	No	Up
rs2922994	0.881189	bulk	bulk	ZDHHC13	ENSG00000177054	bulk-ZDHHC13	6	31335901	G	A	-0.0338233	0.07445605127728	1.1281	26487	No	Down
rs389884	0.820471	bulk	bulk	DAZAP2P1	ENSG00000223825	bulk-DAZAP2P1	6	31940897	G	A	-0.0348782	0.07445605127728	1.1281	3833	No	Down
rs389884	0.820471	bulk	bulk		ENSG00000255698	bulk-	6	31940897	G	A	-0.0348762	0.07445605127728	1.1281	3134	No	Down
rs1270942	0.833708	bulk	bulk	RHBDL1	ENSG00000103269	bulk-RHBDL1	6	31918860	G	A	0.0347945	0.0744886322685216	1.12791	29084	No	Up
rs7750641	0.803575	bulk	bulk		ENSG00000130826	bulk-	6	31129310	T	C	-0.0339865	0.0745212275167775	1.12772	8491	No	Down
rs3131643	0.840487	bulk	bulk	LINC00884	ENSG00000233058	bulk-LINC00884	6	31442782	A	G	-0.0308541	0.0745212275167775	1.12772	4805	No	Down
rs1150753	0.819076	bulk	bulk	ZNF831	ENSG00000124203	bulk-ZNF831	6	32059867	G	A	-0.0348069	0.0745538370282865	1.12753	24179	No	Down
rs1150753	0.819076	bulk	bulk	NAA20	ENSG00000173418	bulk-NAA20	6	32059867	G	A	-0.0348088	0.0745538370282865	1.12753	29468	No	Down
rs3134792	0.881315	bulk	bulk	ADSSL1	ENSG00000185100	bulk-ADSSL1	6	31312326	G	T	-0.0343481	0.0745538370282865	1.12753	28105	No	Down
rs3134792	0.881315	bulk	bulk	C6orf89	ENSG00000198663	bulk-C6orf89	6	31312326	G	T	-0.0343481	0.0745538370282865	1.12753	27891	No	Down
rs3131643	0.840487	bulk	bulk	KLKB1	ENSG00000164344	bulk-KLKB1	6	31442782	A	G	-0.0308438	0.0745864608092898	1.12734	30603	No	Down
rs3131643	0.840487	bulk	bulk	ZNF576	ENSG00000124444	bulk-ZNF576	6	31442782	A	G	-0.030842	0.0746190988660318	1.12715	27836	No	Down
rs1270942	0.833708	bulk	bulk	S100A9	ENSG00000163220	bulk-S100A9	6	31918860	G	A	0.0347809	0.0746190988660318	1.12715	28870	No	Up
rs3131643	0.840487	bulk	bulk	UBE2F	ENSG00000184182	bulk-UBE2F	6	31442782	A	G	0.0308455	0.0746190988660318	1.12715	13566	No	Up
rs1270942	0.833708	bulk	bulk	ADPRHL1	ENSG00000153531	bulk-ADPRHL1	6	31918860	G	A	-0.0347731	0.0746517512047592	1.12696	29084	No	Down
rs2734583	0.971616	bulk	bulk	ZNF394	ENSG00000160908	bulk-ZNF394	6	31505480	G	A	-0.0353197	0.0746517512047592	1.12696	30265	No	Down
rs558702	0.846443	bulk	bulk	IGKJ5	ENSG00000211593	bulk-IGKJ5	6	31870326	A	G	-0.0347888	0.0746517512047592	1.12696	4720	No	Down
rs7750641	0.803575	bulk	bulk		ENSG00000259387	bulk-	6	31129310	T	C	-0.0339732	0.0746517512047592	1.12696	4805	No	Down
rs3131643	0.840487	bulk	bulk	EPB41L4A	ENSG00000129595	bulk-EPB41L4A	6	31442782	A	G	-0.0308351	0.0746844178317216	1.12677	30349	No	Down
rs558702	0.846443	bulk	bulk		ENSG00000130741	bulk-	6	31870326	A	G	-0.034781	0.0747170987531715	1.12658	8406	No	Down
rs3131618	0.927406	bulk	bulk	TSPAN33	ENSG00000158457	bulk-TSPAN33	6	31434621	G	A	-0.0344529	0.0747170987531715	1.12658	26317	No	Down
rs2922994	0.881189	bulk	bulk	RP11-319G9.3	ENSG00000260816	bulk-RP11-319G9.3	6	31335901	G	A	-0.0337967	0.0747170987531715	1.12658	3134	No	Down
rs3131619	0.920337	bulk	bulk	LILRA6	ENSG00000244482	bulk-LILRA6	6	31434331	T	A	-0.0342447	0.0747497939753638	1.12639	21626	No	Down
rs3117582	0.874147	bulk	bulk	GOLGA5	ENSG00000066455	bulk-GOLGA5	6	31620520	G	T	0.0357412	0.0747825035045565	1.1262	29043	No	Up
rs3131643	0.840487	bulk	bulk		ENSG00000227821	bulk-	6	31442782	A	G	0.0308299	0.0747825035045565	1.1262	3134	No	Up
rs2922994	0.881189	bulk	bulk	MACROD2	ENSG00000172264	bulk-MACROD2	6	31335901	G	A	-0.0337816	0.07481522734701	1.12601	26701	No	Down
rs9267488	0.984774	bulk	bulk		ENSG00000065923	bulk-	6	31514247	G	A	0.0348702	0.0748479655089876	1.12582	8491	No	Up
rs3117582	0.874147	bulk	bulk	NFATC2	ENSG00000101096	bulk-NFATC2	6	31620520	G	T	0.0357352	0.0748479655089876	1.12582	29083	No	Up
rs3131643	0.840487	bulk	bulk	NACAD	ENSG00000136274	bulk-NACAD	6	31442782	A	G	0.0308144	0.0749117598897072	1.12545	7857	No	Up
rs2922994	0.881189	bulk	bulk	IRS2	ENSG00000185950	bulk-IRS2	6	31335901	G	A	0.0337759	0.0749117598897072	1.12545	26701	No	Up
rs7750641	0.803575	bulk	bulk	FBRS	ENSG00000156860	bulk-FBRS	6	31129310	T	C	0.0339446	0.0749445402930591	1.12526	18521	No	Up
rs3099844	0.938298	bulk	bulk	GEMIN6	ENSG00000152147	bulk-GEMIN6	6	31448976	A	C	-0.0335405	0.0749773350406855	1.12507	30603	No	Down
rs1150753	0.819076	bulk	bulk	EFHB	ENSG00000163576	bulk-EFHB	6	32059867	G	A	0.03476	0.0749773350406855	1.12507	23002	No	Up
rs3117582	0.874147	bulk	bulk	RAPGEF1	ENSG00000107263	bulk-RAPGEF1	6	31620520	G	T	0.0357171	0.0750101441388632	1.12488	28334	No	Up
rs7750641	0.803575	bulk	bulk	RPL23AP7	ENSG00000240356	bulk-RPL23AP7	6	31129310	T	C	-0.0339275	0.0750429675938718	1.12469	10799	No	Down
rs3134792	0.881315	bulk	bulk	AD000684.2	ENSG00000268947	bulk-AD000684.2	6	31312326	G	T	-0.0342903	0.0750429675938718	1.12469	4297	No	Down
rs3134792	0.881315	bulk	bulk	C14orf159	ENSG00000133943	bulk-C14orf159	6	31312326	G	T	-0.0342865	0.0750758054119937	1.1245	23030	No	Down
rs7750641	0.803575	bulk	bulk	TMEM254-AS1	ENSG00000230091	bulk-TMEM254-AS1	6	31129310	T	C	-0.0339256	0.0750758054119937	1.1245	14776	No	Down
rs7750641	0.803575	bulk	bulk	IMMT	ENSG00000132305	bulk-IMMT	6	31129310	T	C	0.0339217	0.075108657599514	1.12431	29084	No	Up
rs3131643	0.840487	bulk	bulk	FZD5	ENSG00000163251	bulk-FZD5	6	31442782	A	G	-0.0307901	0.075108657599514	1.12431	30603	No	Down
rs3130614	0.99139	bulk	bulk	NUDT13	ENSG00000166321	bulk-NUDT13	6	31476458	A	T	-0.0345874	0.075108657599514	1.12431	26525	No	Down
rs3131619	0.920337	bulk	bulk	TMIGD2	ENSG00000167664	bulk-TMIGD2	6	31434331	T	A	-0.0342044	0.075108657599514	1.12431	26487	No	Down
rs2922994	0.881189	bulk	bulk	MRPS6	ENSG00000243927	bulk-MRPS6	6	31335901	G	A	-0.0337493	0.075108657599514	1.12431	26701	No	Down
rs3134792	0.881315	bulk	bulk	STEAP1B	ENSG00000105889	bulk-STEAP1B	6	31312326	G	T	0.0342807	0.0751415241627206	1.12412	9542	No	Up
rs3131643	0.840487	bulk	bulk	HSPA14	ENSG00000187522	bulk-HSPA14	6	31442782	A	G	-0.0307867	0.0751415241627206	1.12412	30603	No	Down
rs2922994	0.881189	bulk	bulk	C16orf91	ENSG00000174109	bulk-C16orf91	6	31335901	G	A	0.0337455	0.0751744051079041	1.12393	21626	No	Up
rs2734583	0.971616	bulk	bulk	KLLN	ENSG00000227268	bulk-KLLN	6	31505480	G	A	-0.0352583	0.0751744051079041	1.12393	18997	No	Down
rs3134792	0.881315	bulk	bulk	ANAPC1P1	ENSG00000233673	bulk-ANAPC1P1	6	31312326	G	T	-0.0342711	0.0752073004413578	1.12374	16564	No	Down
rs3131618	0.927406	bulk	bulk	PDIA3	ENSG00000167004	bulk-PDIA3	6	31434621	G	A	-0.034391	0.0752402101693779	1.12355	21242	No	Down
rs3131643	0.840487	bulk	bulk	RP11-409K20.7	ENSG00000224988	bulk-RP11-409K20.7	6	31442782	A	G	-0.0307763	0.0752402101693779	1.12355	3642	No	Down
rs9267488	0.984774	bulk	bulk	RNASE6	ENSG00000169413	bulk-RNASE6	6	31514247	G	A	0.0348213	0.0752731342982632	1.12336	30987	No	Up
rs7750641	0.803575	bulk	bulk	ATP1B3-AS1	ENSG00000244124	bulk-ATP1B3-AS1	6	31129310	T	C	0.0339046	0.0752731342982632	1.12336	3472	No	Up
rs3131643	0.840487	bulk	bulk	FAM188A	ENSG00000148481	bulk-FAM188A	6	31442782	A	G	0.0307729	0.0753060728343154	1.12317	29854	No	Up
rs1150753	0.819076	bulk	bulk	VCPKMT	ENSG00000100483	bulk-VCPKMT	6	32059867	G	A	0.0347152	0.0753702576688426	1.1228	23260	No	Up
rs3131643	0.840487	bulk	bulk	SYBU	ENSG00000147642	bulk-SYBU	6	31442782	A	G	-0.0307642	0.0753702576688426	1.1228	30603	No	Down
rs2922994	0.881189	bulk	bulk	APBB2	ENSG00000163697	bulk-APBB2	6	31335901	G	A	0.0337228	0.0753702576688426	1.1228	21213	No	Up
rs1150752	0.818236	cd4nc	CD4 Naive/Central memory T cell	HLA-DOB	ENSG00000241106	cd4nc-HLA-DOB	6	32064726	C	T	-0.0568588	0.0753920246900506	1.12267459333839	982	No	Down
rs1800628	1	bin	Naïve/Immature B Cell	HSPA1A	ENSG00000204389	bin-HSPA1A	6	31546850	A	G	-0.056857	0.0754013250817011	1.12262102189396	982	No	Down
rs3131619	0.920337	bulk	bulk	BACE1	ENSG00000186318	bulk-BACE1	6	31434331	T	A	-0.0341621	0.0754692440792587	1.12223	26487	No	Down
rs1150753	0.819076	bulk	bulk	SEC62	ENSG00000008952	bulk-SEC62	6	32059867	G	A	0.0346995	0.0755022684303783	1.12204	29468	No	Up
rs1150753	0.819076	bulk	bulk	BCAR1	ENSG00000050820	bulk-BCAR1	6	32059867	G	A	-0.0346956	0.0755022684303783	1.12204	28643	No	Down
rs3117582	0.874147	bulk	bulk	COL24A1	ENSG00000171502	bulk-COL24A1	6	31620520	G	T	-0.035651	0.0755022684303783	1.12204	27950	No	Down
rs3131643	0.840487	bulk	bulk	CLECL1	ENSG00000184293	bulk-CLECL1	6	31442782	A	G	-0.0307486	0.0755022684303783	1.12204	30603	No	Down
rs558702	0.846443	bulk	bulk		ENSG00000261521	bulk-	6	31870326	A	G	-0.0346913	0.0755022684303783	1.12204	4529	No	Down
rs3117582	0.874147	bulk	bulk	SEC31A	ENSG00000138674	bulk-SEC31A	6	31620520	G	T	0.0356429	0.0756014282151708	1.12147	28869	No	Up
rs3094011	0.938291	bulk	bulk	HSF5	ENSG00000176160	bulk-HSF5	6	31451836	C	T	0.033892	0.0756014282151708	1.12147	25314	No	Up
rs3094011	0.938291	bulk	bulk	TRIM61	ENSG00000183439	bulk-TRIM61	6	31451836	C	T	-0.0338825	0.0756345104083341	1.12128	7572	No	Down
rs3134792	0.881315	bulk	bulk	VPS37A	ENSG00000155975	bulk-VPS37A	6	31312326	G	T	0.0342114	0.0757321000550449	1.12072	27891	No	Up
rs3131643	0.840487	bulk	bulk	PWWP2B	ENSG00000171813	bulk-PWWP2B	6	31442782	A	G	-0.030721	0.075765239428491	1.12053	30603	No	Down
rs3131379	0.863961	bulk	bulk	COL4A3BP	ENSG00000113163	bulk-COL4A3BP	6	31721033	A	G	0.0345549	0.0757983933032922	1.12034	23795	No	Up
rs3134792	0.881315	bulk	bulk	WDR66	ENSG00000158023	bulk-WDR66	6	31312326	G	T	0.0342037	0.0757983933032922	1.12034	10799	No	Up
rs389884	0.820471	bulk	bulk	FAM151A	ENSG00000162391	bulk-FAM151A	6	31940897	G	A	0.0347198	0.0757983933032922	1.12034	21165	No	Up
rs3131379	0.863961	bulk	bulk	AC097495.2	ENSG00000237576	bulk-AC097495.2	6	31721033	A	G	0.0345471	0.075831561685794	1.12015	4805	No	Up
rs9267488	0.984774	bulk	bulk	BBIP1	ENSG00000214413	bulk-BBIP1	6	31514247	G	A	0.0347488	0.0758647445823449	1.11996	5724	No	Up
rs3117582	0.874147	bulk	bulk	IGDCC4	ENSG00000103742	bulk-IGDCC4	6	31620520	G	T	0.0356088	0.075897941999296	1.11977	27125	No	Up
rs1150753	0.819076	bulk	bulk	UFSP1	ENSG00000176125	bulk-UFSP1	6	32059867	G	A	0.0346546	0.075897941999296	1.11977	29468	No	Up
rs1800628	1	bulk	bulk		ENSG00000222894	bulk-	6	31546850	A	G	-0.0345592	0.075897941999296	1.11977	3642	No	Down
rs3131379	0.863961	bulk	bulk	CH17-472G23.2	ENSG00000223804	bulk-CH17-472G23.2	6	31721033	A	G	-0.0345374	0.075897941999296	1.11977	4805	No	Down
rs3131643	0.840487	bulk	bulk	RP11-424C20.2	ENSG00000256663	bulk-RP11-424C20.2	6	31442782	A	G	-0.0307071	0.075897941999296	1.11977	6430	No	Down
rs2922994	0.881189	bulk	bulk	PTCD2	ENSG00000049883	bulk-PTCD2	6	31335901	G	A	-0.0336545	0.0759311539430012	1.11958	25738	No	Down
rs558702	0.846443	bulk	bulk	C9orf135	ENSG00000204711	bulk-C9orf135	6	31870326	A	G	0.0346444	0.0759311539430012	1.11958	23586	No	Up
rs2734583	0.971616	bulk	bulk	AC083949.1	ENSG00000224875	bulk-AC083949.1	6	31505480	G	A	0.0351691	0.0759311539430012	1.11958	4297	No	Up
rs3099844	0.938298	bulk	bulk	KCNIP2	ENSG00000120049	bulk-KCNIP2	6	31448976	A	C	0.0334332	0.0759643804198173	1.11939	30389	No	Up
rs3094013	0.920337	bulk	bulk	PUSL1	ENSG00000169972	bulk-PUSL1	6	31434366	A	G	-0.0340668	0.0759643804198173	1.11939	21242	No	Down
rs7750641	0.803575	bulk	bulk	CRTC1	ENSG00000105662	bulk-CRTC1	6	31129310	T	C	0.0338208	0.0759976214361037	1.1192	29084	No	Up
rs3134792	0.881315	bulk	bulk	SNAI1	ENSG00000124216	bulk-SNAI1	6	31312326	G	T	0.0341844	0.0759976214361037	1.1192	27142	No	Up
rs3134792	0.881315	bulk	bulk	PSTK	ENSG00000179988	bulk-PSTK	6	31312326	G	T	-0.0341786	0.0759976214361037	1.1192	23030	No	Down
rs7750641	0.803575	bulk	bulk	SNRPG	ENSG00000143977	bulk-SNRPG	6	31129310	T	C	0.0338169	0.0760308769982228	1.11901	8491	No	Up
rs3099844	0.938298	bulk	bulk	MAP4K5	ENSG00000012983	bulk-MAP4K5	6	31448976	A	C	0.03342	0.0760623956909911	1.11883	30603	No	Up
rs3131643	0.840487	bulk	bulk	CTD-2196E14.9	ENSG00000260482	bulk-CTD-2196E14.9	6	31442782	A	G	0.0306898	0.0760956795974743	1.11864	4805	No	Up
rs1150753	0.819076	bulk	bulk	ERLIN2	ENSG00000147475	bulk-ERLIN2	6	32059867	G	A	-0.0346215	0.0761289780685584	1.11845	29468	No	Down
rs3131619	0.920337	bulk	bulk	ZNF429	ENSG00000197013	bulk-ZNF429	6	31434331	T	A	0.0340872	0.0761622911106165	1.11826	5724	No	Up
rs558702	0.846443	bulk	bulk	HIVEP1	ENSG00000095951	bulk-HIVEP1	6	31870326	A	G	-0.0346054	0.0762289609331622	1.11788	28999	No	Down
rs3094011	0.938291	bulk	bulk	ELK4	ENSG00000158711	bulk-ELK4	6	31451836	C	T	-0.0338157	0.0762289609331622	1.11788	30603	No	Down
rs9267531	0.873748	bulk	bulk	MRPL38	ENSG00000204316	bulk-MRPL38	6	31636742	G	A	0.0344459	0.0762289609331622	1.11788	29084	No	Up
rs1800628	1	bulk	bulk	BAG6	ENSG00000204463	bulk-BAG6	6	31546850	A	G	0.0345261	0.0762289609331622	1.11788	5723	No	Up
rs3117582	0.874147	bulk	bulk	AC016739.2	ENSG00000218175	bulk-AC016739.2	6	31620520	G	T	-0.0355647	0.0762289609331622	1.11788	4804	No	Down
rs558702	0.846443	bulk	bulk	GEMIN5	ENSG00000082516	bulk-GEMIN5	6	31870326	A	G	0.0346054	0.0762623177264102	1.11769	28999	No	Up
rs2734583	0.971616	bulk	bulk	CDC7	ENSG00000097046	bulk-CDC7	6	31505480	G	A	0.0351315	0.0762623177264102	1.11769	30479	No	Up
rs7750641	0.803575	bulk	bulk	BAG1	ENSG00000107262	bulk-BAG1	6	31129310	T	C	-0.0337807	0.0762956891161533	1.1175	29084	No	Down
rs1150753	0.819076	bulk	bulk	TMEM251	ENSG00000153485	bulk-TMEM251	6	32059867	G	A	-0.034602	0.0762956891161533	1.1175	7572	No	Down
rs7750641	0.803575	bulk	bulk	FAM3C	ENSG00000196937	bulk-FAM3C	6	31129310	T	C	-0.0337826	0.0762956891161533	1.1175	5724	No	Down
rs3134792	0.881315	bulk	bulk	MBTD1	ENSG00000011258	bulk-MBTD1	6	31312326	G	T	0.034144	0.076327317587108	1.11732	27792	No	Up
rs7750641	0.803575	bulk	bulk	RABL6	ENSG00000196642	bulk-RABL6	6	31129310	T	C	0.0337807	0.076327317587108	1.11732	7572	No	Up
rs1150753	0.819076	bulk	bulk	RPLP0P6	ENSG00000213553	bulk-RPLP0P6	6	32059867	G	A	-0.0345941	0.0763607174199374	1.11713	4805	No	Down
rs3131643	0.840487	bulk	bulk		ENSG00000102057	bulk-	6	31442782	A	G	0.030657	0.0763941318680955	1.11694	8491	No	Up
rs1150753	0.819076	bulk	bulk	LAMA5	ENSG00000130702	bulk-LAMA5	6	32059867	G	A	0.0345961	0.0763941318680955	1.11694	29468	No	Up
rs3131643	0.840487	bulk	bulk	TPBGL	ENSG00000261594	bulk-TPBGL	6	31442782	A	G	-0.0306552	0.0763941318680955	1.11694	20589	No	Down
rs558702	0.846443	bulk	bulk	IGKV1D-27	ENSG00000224607	bulk-IGKV1D-27	6	31870326	A	G	0.0345839	0.0764275609379778	1.11675	4720	No	Up
rs3131643	0.840487	bulk	bulk	RP11-755F10.3	ENSG00000254461	bulk-RP11-755F10.3	6	31442782	A	G	-0.0306483	0.0764610046359824	1.11656	4297	No	Down
rs3117582	0.874147	bulk	bulk	HS3ST1	ENSG00000002587	bulk-HS3ST1	6	31620520	G	T	-0.0355306	0.0764944629685106	1.11637	28869	No	Down
rs3131643	0.840487	bulk	bulk	ANXA11	ENSG00000122359	bulk-ANXA11	6	31442782	A	G	-0.0306431	0.0764944629685106	1.11637	30603	No	Down
rs3094011	0.938291	bulk	bulk	ZDHHC17	ENSG00000186908	bulk-ZDHHC17	6	31451836	C	T	0.033789	0.0764944629685106	1.11637	30603	No	Up
rs3130614	0.99139	bulk	bulk		ENSG00000204272	bulk-	6	31476458	A	T	-0.0344242	0.0764944629685106	1.11637	4804	No	Down
rs2922994	0.881189	bulk	bulk	UBE2K	ENSG00000078140	bulk-UBE2K	6	31335901	G	A	-0.0335863	0.0765279359419661	1.11618	26661	No	Down
rs7750641	0.803575	bulk	bulk	RMI1	ENSG00000178966	bulk-RMI1	6	31129310	T	C	-0.0337579	0.0765279359419661	1.11618	28985	No	Down
rs3094013	0.920337	bulk	bulk	RP3-407E4.4	ENSG00000218048	bulk-RP3-407E4.4	6	31434366	A	G	0.0340053	0.0765279359419661	1.11618	3134	No	Up
rs3117582	0.874147	bulk	bulk	PLCG1	ENSG00000124181	bulk-PLCG1	6	31620520	G	T	0.0355266	0.0765614235627557	1.11599	29083	No	Up
rs7750641	0.803575	bulk	bulk	MALT1	ENSG00000172175	bulk-MALT1	6	31129310	T	C	0.0337483	0.0766266783571911	1.11562	29084	No	Up
rs2734583	0.971616	bulk	bulk	ZBED6CL	ENSG00000188707	bulk-ZBED6CL	6	31505480	G	A	-0.0350839	0.0766266783571911	1.11562	25404	No	Down
rs3094013	0.920337	bulk	bulk	FASTKD3	ENSG00000124279	bulk-FASTKD3	6	31434366	A	G	0.0339919	0.0766602091863662	1.11543	26103	No	Up
rs3094011	0.938291	bulk	bulk	RP13-991F5.2	ENSG00000266445	bulk-RP13-991F5.2	6	31451836	C	T	0.0337662	0.0766937546881922	1.11524	4297	No	Up
rs1150753	0.819076	bulk	bulk	GMPS	ENSG00000163655	bulk-GMPS	6	32059867	G	A	0.0345551	0.0767273148690897	1.11505	10799	No	Up
rs7750641	0.803575	bulk	bulk	PIK3R3	ENSG00000117461	bulk-PIK3R3	6	31129310	T	C	-0.0337312	0.0767608897354821	1.11486	29084	No	Down
rs7750641	0.803575	bulk	bulk	MYO7A	ENSG00000137474	bulk-MYO7A	6	31129310	T	C	-0.0337255	0.0767944792937956	1.11467	29084	No	Down
rs2734583	0.971616	bulk	bulk	EXTL2	ENSG00000162694	bulk-EXTL2	6	31505480	G	A	-0.0350661	0.0767944792937956	1.11467	30479	No	Down
rs3131618	0.927406	bulk	bulk	LRRC75A-AS1	ENSG00000175061	bulk-LRRC75A-AS1	6	31434621	G	A	-0.0342035	0.0768263145388266	1.11449	19574	No	Down
rs2734583	0.971616	bulk	bulk	IGHV1-45	ENSG00000211961	bulk-IGHV1-45	6	31505480	G	A	0.0350641	0.0768263145388266	1.11449	3325	No	Up
rs3131643	0.840487	bulk	bulk	PLEKHH2	ENSG00000152527	bulk-PLEKHH2	6	31442782	A	G	-0.0306085	0.0768599327261757	1.1143	30603	No	Down
rs3131643	0.840487	bulk	bulk	RPRM	ENSG00000177519	bulk-RPRM	6	31442782	A	G	0.0306103	0.0768599327261757	1.1143	30603	No	Up
rs3117582	0.874147	bulk	bulk	OSBP2	ENSG00000184792	bulk-OSBP2	6	31620520	G	T	0.0354845	0.0769272132399444	1.11392	29083	No	Up
rs1150753	0.819076	bulk	bulk		ENSG00000102383	bulk-	6	32059867	G	A	-0.0345258	0.0769608755792414	1.11373	8153	No	Down
rs1800628	1	bulk	bulk	ATP6V1G2	ENSG00000213760	bulk-ATP6V1G2	6	31546850	A	G	-0.0344365	0.0769608755792414	1.11373	10798	No	Down
rs3134792	0.881315	bulk	bulk	KIF16B	ENSG00000089177	bulk-KIF16B	6	31312326	G	T	0.0340669	0.0769945526487365	1.11354	27891	No	Up
rs389884	0.820471	bulk	bulk	TAP1	ENSG00000168394	bulk-TAP1	6	31940897	G	A	0.034581	0.0769945526487365	1.11354	8491	No	Up
rs3131618	0.927406	bulk	bulk	NUP133	ENSG00000069248	bulk-NUP133	6	31434621	G	A	0.0341861	0.0770282444548754	1.11335	26317	No	Up
rs3117582	0.874147	bulk	bulk	CAMSAP2	ENSG00000118200	bulk-CAMSAP2	6	31620520	G	T	-0.0354665	0.0770282444548754	1.11335	23089	No	Down
rs3131643	0.840487	bulk	bulk	PEX10	ENSG00000157911	bulk-PEX10	6	31442782	A	G	0.030593	0.0770282444548754	1.11335	30389	No	Up
rs9267488	0.984774	bulk	bulk	AC068580.6	ENSG00000235027	bulk-AC068580.6	6	31514247	G	A	0.0346119	0.0770282444548754	1.11335	4297	No	Up
rs3131643	0.840487	bulk	bulk	GP9	ENSG00000169704	bulk-GP9	6	31442782	A	G	-0.0305826	0.0770938971298613	1.11298	30603	No	Down
rs3134792	0.881315	bulk	bulk	ZNF550	ENSG00000251369	bulk-ZNF550	6	31312326	G	T	-0.0340515	0.0770938971298613	1.11298	28006	No	Down
rs3131643	0.840487	bulk	bulk	BTF3	ENSG00000145741	bulk-BTF3	6	31442782	A	G	-0.0305791	0.0771276324078418	1.11279	30389	No	Down
rs3094013	0.920337	bulk	bulk	LIPE	ENSG00000079435	bulk-LIPE	6	31434366	A	G	-0.0339286	0.0771613824479373	1.1126	26317	No	Down
rs3131379	0.863961	bulk	bulk	AK1	ENSG00000106992	bulk-AK1	6	31721033	A	G	-0.0343876	0.0771613824479373	1.1126	13566	No	Down
rs3130614	0.99139	bulk	bulk	PCDH12	ENSG00000113555	bulk-PCDH12	6	31476458	A	T	0.0343464	0.0771951472566077	1.11241	25776	No	Up
rs2922994	0.881189	bulk	bulk	DEPTOR	ENSG00000155792	bulk-DEPTOR	6	31335901	G	A	-0.0335085	0.0771951472566077	1.11241	21586	No	Down
rs3131643	0.840487	bulk	bulk	USP38	ENSG00000170185	bulk-USP38	6	31442782	A	G	0.0305757	0.0771951472566077	1.11241	30603	No	Up
rs3130614	0.99139	bulk	bulk	SRSF10	ENSG00000188529	bulk-SRSF10	6	31476458	A	T	-0.0343445	0.0771951472566077	1.11241	5723	No	Down
rs3117582	0.874147	bulk	bulk	CTD-2006C1.2	ENSG00000219665	bulk-CTD-2006C1.2	6	31620520	G	T	0.0354504	0.0771951472566077	1.11241	14775	No	Up
rs3131643	0.840487	bulk	bulk	HMGN1P38	ENSG00000253954	bulk-HMGN1P38	6	31442782	A	G	0.0305774	0.0771951472566077	1.11241	4467	No	Up
rs3131618	0.927406	bulk	bulk	UVSSA	ENSG00000163945	bulk-UVSSA	6	31434621	G	A	0.0341629	0.0772289268403153	1.11222	20323	No	Up
rs3131643	0.840487	bulk	bulk	SENCR	ENSG00000254703	bulk-SENCR	6	31442782	A	G	-0.0305653	0.0772609421861065	1.11204	4805	No	Down
rs7750641	0.803575	bulk	bulk	CASP4	ENSG00000196954	bulk-CASP4	6	31129310	T	C	-0.0336626	0.077328573729619	1.11166	29084	No	Down
rs2734583	0.971616	bulk	bulk	ZNF561-AS1	ENSG00000267106	bulk-ZNF561-AS1	6	31505480	G	A	-0.0349948	0.0773624116990008	1.11147	4297	No	Down
rs9267531	0.873748	bulk	bulk	MEF2D	ENSG00000116604	bulk-MEF2D	6	31636742	G	A	0.0343118	0.0773962644754341	1.11128	29084	No	Up
rs3130614	0.99139	bulk	bulk	MDH2	ENSG00000146701	bulk-MDH2	6	31476458	A	T	-0.0343115	0.0774622308210608	1.11091	10798	No	Down
rs3134792	0.881315	bulk	bulk	ZBTB7B	ENSG00000160685	bulk-ZBTB7B	6	31312326	G	T	0.0340111	0.0774622308210608	1.11091	28105	No	Up
rs389884	0.820471	bulk	bulk	JPH3	ENSG00000154118	bulk-JPH3	6	31940897	G	A	0.0345224	0.0774961272770323	1.11072	21757	No	Up
rs558702	0.846443	bulk	bulk	ANGEL2	ENSG00000174606	bulk-ANGEL2	6	31870326	A	G	-0.0344551	0.0774961272770323	1.11072	28785	No	Down
rs7750641	0.803575	bulk	bulk	PCMTD2	ENSG00000203880	bulk-PCMTD2	6	31129310	T	C	0.0336512	0.0774961272770323	1.11072	13566	No	Up
rs1150753	0.819076	bulk	bulk	AP003068.23	ENSG00000254614	bulk-AP003068.23	6	32059867	G	A	0.0344653	0.0774961272770323	1.11072	15160	No	Up
rs3131643	0.840487	bulk	bulk	NIT2	ENSG00000114021	bulk-NIT2	6	31442782	A	G	0.0305393	0.0775300385656483	1.11053	13566	No	Up
rs3094011	0.938291	bulk	bulk		ENSG00000101974	bulk-	6	31451836	C	T	-0.0336651	0.0775639646933993	1.11034	8491	No	Down
rs3117582	0.874147	bulk	bulk	WNT9A	ENSG00000143816	bulk-WNT9A	6	31620520	G	T	0.0354043	0.0775639646933993	1.11034	22676	No	Up
rs2734583	0.971616	bulk	bulk		ENSG00000230567	bulk-	6	31505480	G	A	0.0349769	0.0775639646933993	1.11034	4297	No	Up
rs3094011	0.938291	bulk	bulk	NACA3P	ENSG00000121089	bulk-NACA3P	6	31451836	C	T	0.0336632	0.0775979056667788	1.11015	3833	No	Up
rs3131643	0.840487	bulk	bulk	TSEN34	ENSG00000170892	bulk-TSEN34	6	31442782	A	G	-0.0305307	0.0775979056667788	1.11015	30603	No	Down
rs2922994	0.881189	bulk	bulk	GUCY1B3	ENSG00000061918	bulk-GUCY1B3	6	31335901	G	A	0.0334668	0.0776318614922828	1.10996	26701	No	Up
rs9267531	0.873748	bulk	bulk	TLE2	ENSG00000065717	bulk-TLE2	6	31636742	G	A	-0.0342788	0.0776318614922828	1.10996	28870	No	Down
rs2922994	0.881189	bulk	bulk	MIGA1	ENSG00000180488	bulk-MIGA1	6	31335901	G	A	-0.0334611	0.0776318614922828	1.10996	21412	No	Down
rs3094011	0.938291	bulk	bulk	GOSR2	ENSG00000108433	bulk-GOSR2	6	31451836	C	T	0.0336556	0.0776640438751253	1.10978	30603	No	Up
rs2922994	0.881189	bulk	bulk	RPL34	ENSG00000109475	bulk-RPL34	6	31335901	G	A	0.0334593	0.0776980286418417	1.10959	21626	No	Up
rs3131643	0.840487	bulk	bulk	NEK7	ENSG00000151414	bulk-NEK7	6	31442782	A	G	-0.0305186	0.0776980286418417	1.10959	30175	No	Down
rs3131619	0.920337	bulk	bulk	DDIAS	ENSG00000165490	bulk-DDIAS	6	31434331	T	A	-0.0339066	0.0776980286418417	1.10959	21626	No	Down
rs3134792	0.881315	bulk	bulk	MRPL28	ENSG00000086504	bulk-MRPL28	6	31312326	G	T	0.0339822	0.0777320282798462	1.1094	28105	No	Up
rs3131643	0.840487	bulk	bulk	RWDD4P2	ENSG00000175741	bulk-RWDD4P2	6	31442782	A	G	0.030522	0.0777320282798462	1.1094	4805	No	Up
rs3117582	0.874147	bulk	bulk		ENSG00000187690	bulk-	6	31620520	G	T	-0.0353822	0.0777320282798462	1.1094	6238	No	Down
rs3134792	0.881315	bulk	bulk	PSMC1P1	ENSG00000241506	bulk-PSMC1P1	6	31312326	G	T	0.0339822	0.0777320282798462	1.1094	4805	No	Up
rs9267531	0.873748	bulk	bulk	CTD-3065J16.9	ENSG00000255224	bulk-CTD-3065J16.9	6	31636742	G	A	-0.0342691	0.0777320282798462	1.1094	4805	No	Down
rs3131643	0.840487	bulk	bulk	SLC25A25	ENSG00000148339	bulk-SLC25A25	6	31442782	A	G	-0.0305099	0.0778000721957521	1.10902	29854	No	Down
rs3099844	0.938298	bulk	bulk		ENSG00000243754	bulk-	6	31448976	A	C	0.033226	0.0778000721957521	1.10902	3642	No	Up
rs1150753	0.819076	bulk	bulk	RP11-476D10.1	ENSG00000260943	bulk-RP11-476D10.1	6	32059867	G	A	-0.0344263	0.0778000721957521	1.10902	20394	No	Down
rs7750641	0.803575	bulk	bulk	ENG	ENSG00000106991	bulk-ENG	6	31129310	T	C	-0.0336054	0.0778663827145741	1.10865	29084	No	Down
rs389884	0.820471	bulk	bulk	KIF2C	ENSG00000142945	bulk-KIF2C	6	31940897	G	A	-0.0344774	0.0778663827145741	1.10865	29084	No	Down
rs3117582	0.874147	bulk	bulk	STK35	ENSG00000125834	bulk-STK35	6	31620520	G	T	-0.0353622	0.0779004560221121	1.10846	28869	No	Down
rs3117582	0.874147	bulk	bulk	JAM2	ENSG00000154721	bulk-JAM2	6	31620520	G	T	0.0353642	0.0779004560221121	1.10846	28164	No	Up
rs1150753	0.819076	bulk	bulk	GRPEL2	ENSG00000164284	bulk-GRPEL2	6	32059867	G	A	0.0344185	0.0779004560221121	1.10846	29468	No	Up
rs1150753	0.819076	bulk	bulk	CTD-2666L21.1	ENSG00000234773	bulk-CTD-2666L21.1	6	32059867	G	A	0.0344068	0.07800096937165	1.1079	4467	No	Up
rs7750641	0.803575	bulk	bulk	WWC1	ENSG00000113645	bulk-WWC1	6	31129310	T	C	0.0335845	0.0780692487092404	1.10752	29084	No	Up
rs9267531	0.873748	bulk	bulk	NPTN	ENSG00000156642	bulk-NPTN	6	31636742	G	A	-0.0342303	0.0780692487092404	1.10752	28870	No	Down
rs3099844	0.938298	bulk	bulk	RP11-262H14.3	ENSG00000234665	bulk-RP11-262H14.3	6	31448976	A	C	0.0331959	0.0780692487092404	1.10752	4805	No	Up
rs7750641	0.803575	bulk	bulk	MTFR1L	ENSG00000117640	bulk-MTFR1L	6	31129310	T	C	0.0335807	0.0781034107882763	1.10733	17602	No	Up
rs9267531	0.873748	bulk	bulk	EXTL3	ENSG00000012232	bulk-EXTL3	6	31636742	G	A	0.0342244	0.0781375878161897	1.10714	29084	No	Up
rs3131619	0.920337	bulk	bulk	PHC1	ENSG00000111752	bulk-PHC1	6	31434331	T	A	-0.0338566	0.0781375878161897	1.10714	10799	No	Down
rs3131643	0.840487	bulk	bulk	SLAIN1	ENSG00000139737	bulk-SLAIN1	6	31442782	A	G	0.0304753	0.0781699798484965	1.10696	29854	No	Up
rs558702	0.846443	bulk	bulk	SNU13	ENSG00000100138	bulk-SNU13	6	31870326	A	G	0.0343751	0.0782041860061574	1.10677	28999	No	Up
rs2922994	0.881189	bulk	bulk		ENSG00000206176	bulk-	6	31335901	G	A	0.0334005	0.0782041860061574	1.10677	4805	No	Up
rs2922994	0.881189	bulk	bulk	TNFSF10	ENSG00000121858	bulk-TNFSF10	6	31335901	G	A	0.0333929	0.0782726432325266	1.10639	26701	No	Up
rs3134792	0.881315	bulk	bulk	CLEC12A	ENSG00000172322	bulk-CLEC12A	6	31312326	G	T	0.0339186	0.0782726432325266	1.10639	27142	No	Up
rs3131643	0.840487	bulk	bulk	GPX3	ENSG00000211445	bulk-GPX3	6	31442782	A	G	0.0304667	0.0782726432325266	1.10639	30603	No	Up
rs3131643	0.840487	bulk	bulk	INMT	ENSG00000241644	bulk-INMT	6	31442782	A	G	0.0304615	0.0783068943143375	1.1062	12741	No	Up
rs3099844	0.938298	bulk	bulk	KANSL1	ENSG00000120071	bulk-KANSL1	6	31448976	A	C	0.033162	0.0783393565328595	1.10602	29644	No	Up
rs2922994	0.881189	bulk	bulk	SLC24A3	ENSG00000185052	bulk-SLC24A3	6	31335901	G	A	0.0333853	0.0783393565328595	1.10602	26701	No	Up
rs3094011	0.938291	bulk	bulk	PAFAH1B3	ENSG00000079462	bulk-PAFAH1B3	6	31451836	C	T	-0.0335736	0.0783736368075354	1.10583	25314	No	Down
rs3099844	0.938298	bulk	bulk	PPCS	ENSG00000127125	bulk-PPCS	6	31448976	A	C	-0.0331526	0.0784079320828098	1.10564	30603	No	Down
rs3094013	0.920337	bulk	bulk	CADM2	ENSG00000175161	bulk-CADM2	6	31434366	A	G	-0.0337865	0.0784079320828098	1.10564	25085	No	Down
rs3131643	0.840487	bulk	bulk	PRR5L	ENSG00000135362	bulk-PRR5L	6	31442782	A	G	0.0304477	0.0784422423652467	1.10545	30603	No	Up
rs2734583	0.971616	bulk	bulk	RBMXL1	ENSG00000213516	bulk-RBMXL1	6	31505480	G	A	-0.0348719	0.0784422423652467	1.10545	30439	No	Down
rs3131618	0.927406	bulk	bulk	RP11-563J2.2	ENSG00000215244	bulk-RP11-563J2.2	6	31434621	G	A	-0.0340199	0.0784422423652467	1.10545	20010	No	Down
rs2922994	0.881189	bulk	bulk	MRPS5	ENSG00000144029	bulk-MRPS5	6	31335901	G	A	0.0333701	0.0784747606924683	1.10527	26701	No	Up
rs3099844	0.938298	bulk	bulk	SPPL3	ENSG00000157837	bulk-SPPL3	6	31448976	A	C	0.0331469	0.0784747606924683	1.10527	30603	No	Up
rs389884	0.820471	bulk	bulk	SKOR1	ENSG00000188779	bulk-SKOR1	6	31940897	G	A	-0.0344031	0.0784747606924683	1.10527	8491	No	Down
rs558702	0.846443	bulk	bulk		ENSG00000013563	bulk-	6	31870326	A	G	0.03434	0.078509100218228	1.10508	8406	No	Up
rs3117582	0.874147	bulk	bulk	POU2F2	ENSG00000028277	bulk-POU2F2	6	31620520	G	T	0.035294	0.078509100218228	1.10508	28869	No	Up
rs3094013	0.920337	bulk	bulk	AC007249.3	ENSG00000217258	bulk-AC007249.3	6	31434366	A	G	0.0337731	0.0785434547705138	1.10489	3642	No	Up
rs3131643	0.840487	bulk	bulk	MORF4L1P1	ENSG00000218283	bulk-MORF4L1P1	6	31442782	A	G	0.0304356	0.0785434547705138	1.10489	4805	No	Up
rs3131643	0.840487	bulk	bulk	MAN2B1	ENSG00000104774	bulk-MAN2B1	6	31442782	A	G	0.0304356	0.0785778243559009	1.1047	8491	No	Up
rs9267531	0.873748	bulk	bulk	RTKN	ENSG00000114993	bulk-RTKN	6	31636742	G	A	-0.034172	0.0785778243559009	1.1047	29084	No	Down
rs3099844	0.938298	bulk	bulk	ARC	ENSG00000198576	bulk-ARC	6	31448976	A	C	-0.0331356	0.0785778243559009	1.1047	24703	No	Down
rs9267488	0.984774	bulk	bulk	CTA-445C9.14	ENSG00000261188	bulk-CTA-445C9.14	6	31514247	G	A	-0.034422	0.0786122089809677	1.10451	21798	No	Down
rs2922994	0.881189	bulk	bulk	NCKAP1	ENSG00000061676	bulk-NCKAP1	6	31335901	G	A	0.0333493	0.078644797768057	1.10433	26487	No	Up
rs2922994	0.881189	bulk	bulk	RP11-5K23.5	ENSG00000224515	bulk-RP11-5K23.5	6	31335901	G	A	-0.0333455	0.078644797768057	1.10433	4805	No	Down
rs558702	0.846443	bulk	bulk	PRR7-AS1	ENSG00000246334	bulk-PRR7-AS1	6	31870326	A	G	0.0343244	0.078644797768057	1.10433	4720	No	Up
rs3131643	0.840487	bulk	bulk	NIPAL3	ENSG00000001461	bulk-NIPAL3	6	31442782	A	G	-0.03042	0.0786792116998104	1.10414	30603	No	Down
rs3134792	0.881315	bulk	bulk	GLIPR2	ENSG00000122694	bulk-GLIPR2	6	31312326	G	T	0.0338724	0.0786792116998104	1.10414	28105	No	Up
rs2922994	0.881189	bulk	bulk		ENSG00000126895	bulk-	6	31335901	G	A	-0.0333379	0.0787136406906487	1.10395	5724	No	Down
rs3099844	0.938298	bulk	bulk	SNORA42	ENSG00000207217	bulk-SNORA42	6	31448976	A	C	-0.0331149	0.0787480847471618	1.10376	3134	No	Down
rs9267488	0.984774	bulk	bulk	RP11-701H24.9	ENSG00000214265	bulk-RP11-701H24.9	6	31514247	G	A	-0.0344064	0.0787480847471618	1.10376	23616	No	Down
rs389884	0.820471	bulk	bulk	TMX2	ENSG00000213593	bulk-TMX2	6	31940897	G	A	-0.0343699	0.0787807298617157	1.10358	5724	No	Down
rs2734583	0.971616	bulk	bulk	ENPP4	ENSG00000001561	bulk-ENPP4	6	31505480	G	A	-0.0348264	0.0788152032755699	1.10339	30265	No	Down
rs389884	0.820471	bulk	bulk	CTTNBP2	ENSG00000077063	bulk-CTTNBP2	6	31940897	G	A	-0.0343679	0.0788152032755699	1.10339	28165	No	Down
rs1150753	0.819076	bulk	bulk	JAK3	ENSG00000105639	bulk-JAK3	6	32059867	G	A	-0.0343111	0.0788152032755699	1.10339	29468	No	Down
rs3131618	0.927406	bulk	bulk	SET	ENSG00000119335	bulk-SET	6	31434621	G	A	-0.0339793	0.0788152032755699	1.10339	26317	No	Down
rs3131643	0.840487	bulk	bulk	BRAP	ENSG00000089234	bulk-BRAP	6	31442782	A	G	0.0304044	0.0788496917745378	1.1032	13566	No	Up
rs3131643	0.840487	bulk	bulk	CPLX2	ENSG00000145920	bulk-CPLX2	6	31442782	A	G	0.0304062	0.0788496917745378	1.1032	29778	No	Up
rs7750641	0.803575	bulk	bulk	WBSCR27	ENSG00000165171	bulk-WBSCR27	6	31129310	T	C	0.0334968	0.0788496917745378	1.1032	8491	No	Up
rs3099844	0.938298	bulk	bulk	FAN1	ENSG00000198690	bulk-FAN1	6	31448976	A	C	-0.0331036	0.0788496917745378	1.1032	25314	No	Down
rs1150753	0.819076	bulk	bulk	BRD2	ENSG00000204256	bulk-BRD2	6	32059867	G	A	-0.0343033	0.0788496917745378	1.1032	13565	No	Down
rs3131643	0.840487	bulk	bulk	RP11-217B7.2	ENSG00000226334	bulk-RP11-217B7.2	6	31442782	A	G	-0.0304044	0.0788496917745378	1.1032	3134	No	Down
rs3117582	0.874147	bulk	bulk	HNRNPD	ENSG00000138668	bulk-HNRNPD	6	31620520	G	T	0.0352479	0.0788841953652203	1.10301	28869	No	Up
rs9267488	0.984774	bulk	bulk	KIAA2026	ENSG00000183354	bulk-KIAA2026	6	31514247	G	A	-0.0343927	0.0788841953652203	1.10301	25912	No	Down
rs3131643	0.840487	bulk	bulk	TRAPPC1	ENSG00000170043	bulk-TRAPPC1	6	31442782	A	G	-0.0303975	0.0789187140542214	1.10282	30603	No	Down
rs9267488	0.984774	bulk	bulk	TSPO	ENSG00000100300	bulk-TSPO	6	31514247	G	A	0.0343888	0.0789514299033626	1.10264	30773	No	Up
rs7750641	0.803575	bulk	bulk	WASH7P	ENSG00000226210	bulk-WASH7P	6	31129310	T	C	-0.0334816	0.0789514299033626	1.10264	7572	No	Down
rs1150753	0.819076	bulk	bulk	CDK5RAP3	ENSG00000108465	bulk-CDK5RAP3	6	32059867	G	A	-0.0342916	0.0789859780133156	1.10245	23980	No	Down
rs3134792	0.881315	bulk	bulk		ENSG00000161326	bulk-	6	31312326	G	T	-0.0338358	0.0789859780133156	1.10245	28105	No	Down
rs3131643	0.840487	bulk	bulk	CKB	ENSG00000166165	bulk-CKB	6	31442782	A	G	-0.0303889	0.0789859780133156	1.10245	30603	No	Down
rs9267531	0.873748	bulk	bulk	NMRK1	ENSG00000106733	bulk-NMRK1	6	31636742	G	A	-0.0341195	0.0790205412410683	1.10226	23090	No	Down
rs9267488	0.984774	bulk	bulk	LRRC75B	ENSG00000178026	bulk-LRRC75B	6	31514247	G	A	0.0343809	0.0790205412410683	1.10226	24993	No	Up
rs3134792	0.881315	bulk	bulk	QPRT	ENSG00000103485	bulk-QPRT	6	31312326	G	T	0.0338301	0.0790551195932359	1.10207	27891	No	Up
rs7750641	0.803575	nkr	Natural Killer Recruiting Cell	PRR3	ENSG00000204576	nkr-PRR3	6	31129310	T	C	-0.0565291	0.0790868771810619	1.10189557264208	967	No	Down
rs3130614	0.99139	bulk	bulk	PAM16	ENSG00000217930	bulk-PAM16	6	31476458	A	T	0.0341288	0.0790878919894596	1.10189	5723	No	Up
rs3131643	0.840487	bulk	bulk	RP4-704D21.2	ENSG00000234225	bulk-RP4-704D21.2	6	31442782	A	G	0.0303802	0.0790878919894596	1.10189	3768	No	Up
rs3131379	0.863961	bulk	bulk	DOCK6	ENSG00000130158	bulk-DOCK6	6	31721033	A	G	0.0341697	0.0791224998134313	1.1017	29084	No	Up
rs3131619	0.920337	bulk	bulk	PPT1	ENSG00000131238	bulk-PPT1	6	31434331	T	A	-0.0337432	0.0791224998134313	1.1017	26701	No	Down
rs1150753	0.819076	bulk	bulk	IGLV1-36	ENSG00000211655	bulk-IGLV1-36	6	32059867	G	A	0.0342721	0.0791571227813326	1.10151	4805	No	Up
rs3131643	0.840487	bulk	bulk	SPATA13	ENSG00000182957	bulk-SPATA13	6	31442782	A	G	0.0303733	0.0791917608997905	1.10132	30603	No	Up
rs3131643	0.840487	bulk	bulk	XXbac-B476C20.10	ENSG00000235617	bulk-XXbac-B476C20.10	6	31442782	A	G	0.0303629	0.0792592575820362	1.10095	3642	No	Up
rs7750641	0.803575	bulk	bulk	NFKB2	ENSG00000077150	bulk-NFKB2	6	31129310	T	C	0.0334473	0.079293940393343	1.10076	28870	No	Up
rs3131643	0.840487	bulk	bulk	SMG7	ENSG00000116698	bulk-SMG7	6	31442782	A	G	-0.0303543	0.0793286383813929	1.10057	30389	No	Down
rs2734583	0.971616	bulk	bulk	TTC12	ENSG00000149292	bulk-TTC12	6	31505480	G	A	0.0347709	0.0793286383813929	1.10057	30265	No	Up
rs3094011	0.938291	bulk	bulk	KLRD1	ENSG00000134539	bulk-KLRD1	6	31451836	C	T	-0.0334611	0.0793615241651638	1.10039	30389	No	Down
rs3134792	0.881315	bulk	bulk	TMEM209	ENSG00000146842	bulk-TMEM209	6	31312326	G	T	-0.0337935	0.0793615241651638	1.10039	28105	No	Down
rs3131379	0.863961	bulk	bulk	PODXL	ENSG00000128567	bulk-PODXL	6	31721033	A	G	-0.0341327	0.0793962517269857	1.1002	28870	No	Down
rs389884	0.820471	bulk	bulk	GSTA4	ENSG00000170899	bulk-GSTA4	6	31940897	G	A	0.0342995	0.079430994485133	1.10001	29084	No	Up
rs3134792	0.881315	bulk	bulk	DYSF	ENSG00000135636	bulk-DYSF	6	31312326	G	T	0.0337858	0.0794639227007514	1.09983	28105	No	Up
rs3131643	0.840487	bulk	bulk	ZNF622	ENSG00000173545	bulk-ZNF622	6	31442782	A	G	0.0303439	0.0794639227007514	1.09983	30603	No	Up
rs3131618	0.927406	bulk	bulk	IFITM2	ENSG00000185201	bulk-IFITM2	6	31434621	G	A	-0.033902	0.0794639227007514	1.09983	26317	No	Down
rs3131643	0.840487	bulk	bulk	CWC27	ENSG00000153015	bulk-CWC27	6	31442782	A	G	0.0303387	0.0795334826568398	1.09945	30603	No	Up
rs2922994	0.881189	bulk	bulk	SLFN5	ENSG00000166750	bulk-SLFN5	6	31335901	G	A	-0.0332488	0.0795334826568398	1.09945	26701	No	Down
rs3117582	0.874147	bulk	bulk	PAPSS2	ENSG00000198682	bulk-PAPSS2	6	31620520	G	T	0.0351757	0.0795334826568398	1.09945	28334	No	Up
rs3131643	0.840487	bulk	bulk	NTHL1	ENSG00000065057	bulk-NTHL1	6	31442782	A	G	0.0303283	0.0796012705952034	1.09908	30389	No	Up
rs3131643	0.840487	bulk	bulk	DOCK7	ENSG00000116641	bulk-DOCK7	6	31442782	A	G	-0.0303249	0.0796012705952034	1.09908	30389	No	Down
rs7750641	0.803575	bulk	bulk	TRBV29-1	ENSG00000232869	bulk-TRBV29-1	6	31129310	T	C	0.033413	0.0796012705952034	1.09908	4805	No	Up
rs2922994	0.881189	bulk	bulk	RPS2P7	ENSG00000235508	bulk-RPS2P7	6	31335901	G	A	0.033245	0.0796012705952034	1.09908	4805	No	Up
rs3131379	0.863961	bulk	bulk	RPL6	ENSG00000089009	bulk-RPL6	6	31721033	A	G	-0.0340977	0.0797058137437144	1.09851	26317	No	Down
rs3131643	0.840487	bulk	bulk	ADNP	ENSG00000101126	bulk-ADNP	6	31442782	A	G	-0.0303179	0.0797058137437144	1.09851	30603	No	Down
rs3099844	0.938298	bulk	bulk	ABHD2	ENSG00000140526	bulk-ABHD2	6	31448976	A	C	-0.0330075	0.0797058137437144	1.09851	30603	No	Down
rs1150753	0.819076	bulk	bulk	TMSB4XP2	ENSG00000188765	bulk-TMSB4XP2	6	32059867	G	A	-0.0342057	0.0797058137437144	1.09851	3833	No	Down
rs3134792	0.881315	bulk	bulk	ZNF257	ENSG00000197134	bulk-ZNF257	6	31312326	G	T	0.0337472	0.0798086565090347	1.09795	23030	No	Up
rs3134792	0.881315	bulk	bulk		ENSG00000198932	bulk-	6	31312326	G	T	-0.0337415	0.0798086565090347	1.09795	5724	No	Down
rs2922994	0.881189	bulk	bulk	ANKRD13A	ENSG00000076513	bulk-ANKRD13A	6	31335901	G	A	0.0332185	0.0798417412849057	1.09777	26701	No	Up
rs9267531	0.873748	bulk	bulk	SELK	ENSG00000113811	bulk-SELK	6	31636742	G	A	-0.0340263	0.0798417412849057	1.09777	29044	No	Down
rs2734583	0.971616	bulk	bulk		ENSG00000125962	bulk-	6	31505480	G	A	0.0347095	0.0798417412849057	1.09777	7983	No	Up
rs3130614	0.99139	bulk	bulk	VPS51	ENSG00000149823	bulk-VPS51	6	31476458	A	T	-0.0340356	0.0798766789834392	1.09758	20317	No	Down
rs3131643	0.840487	bulk	bulk	CD3E	ENSG00000198851	bulk-CD3E	6	31442782	A	G	0.0302972	0.0799116319702511	1.09739	30603	No	Up
rs3131643	0.840487	bulk	bulk	RP11-384M15.3	ENSG00000260252	bulk-RP11-384M15.3	6	31442782	A	G	-0.0302955	0.0799116319702511	1.09739	3134	No	Down
rs3130614	0.99139	bulk	bulk	SSBP1	ENSG00000106028	bulk-SSBP1	6	31476458	A	T	-0.0340278	0.0799466002520316	1.0972	10798	No	Down
rs7750641	0.803575	bulk	bulk	RP11-111J6.2	ENSG00000260331	bulk-RP11-111J6.2	6	31129310	T	C	-0.033373	0.0799466002520316	1.0972	3642	No	Down
rs1800628	1	cd4sox4	CD4 SOX4 T cell	RNF5	ENSG00000204308	cd4sox4-RNF5	6	31546850	A	G	-0.0599505	0.0799647461322745	1.09710143719166	857	No	Down
rs7750641	0.803575	bulk	bulk	ACSM3	ENSG00000005187	bulk-ACSM3	6	31129310	T	C	-0.0333691	0.0799797422126494	1.09702	29084	No	Down
rs3130614	0.99139	bulk	bulk	CLP1	ENSG00000172409	bulk-CLP1	6	31476458	A	T	-0.0340239	0.0799797422126494	1.09702	26525	No	Down
rs1150753	0.819076	bulk	bulk	DNAJC30	ENSG00000176410	bulk-DNAJC30	6	32059867	G	A	-0.0341784	0.0799797422126494	1.09702	13566	No	Down
rs3117582	0.874147	bulk	bulk	RPL7L1	ENSG00000146223	bulk-RPL7L1	6	31620520	G	T	0.0351195	0.0800147402985784	1.09683	8490	No	Up
rs1150753	0.819076	bulk	bulk	TMEM141	ENSG00000244187	bulk-TMEM141	6	32059867	G	A	-0.0341726	0.0800147402985784	1.09683	29254	No	Down
rs3131618	0.927406	bulk	bulk	VWA5A	ENSG00000110002	bulk-VWA5A	6	31434621	G	A	0.0338324	0.0801530402431522	1.09608	26317	No	Up
rs2922994	0.881189	bulk	bulk	CDK2	ENSG00000123374	bulk-CDK2	6	31335901	G	A	-0.0331805	0.0801530402431522	1.09608	26701	No	Down
rs3117582	0.874147	bulk	bulk	HPS6	ENSG00000166189	bulk-HPS6	6	31620520	G	T	-0.0350954	0.0801530402431522	1.09608	13565	No	Down
rs3117582	0.874147	bulk	bulk		ENSG00000184675	bulk-	6	31620520	G	T	-0.0350995	0.0801530402431522	1.09608	7571	No	Down
rs3130614	0.99139	bulk	bulk	CPM	ENSG00000135678	bulk-CPM	6	31476458	A	T	-0.0340006	0.0801881141620259	1.09589	26271	No	Down
rs9267488	0.984774	bulk	bulk	SPTSSB	ENSG00000196542	bulk-SPTSSB	6	31514247	G	A	0.034244	0.0802213562425296	1.09571	24993	No	Up
rs1800628	1	bin	Naïve/Immature B Cell	HLA-C	ENSG00000204525	bin-HLA-C	6	31546850	A	G	-0.0559388	0.0802311438797359	1.0956570158853	982	No	Down
rs558702	0.846443	bulk	bulk	MFSD11	ENSG00000092931	bulk-MFSD11	6	31870326	A	G	-0.0341351	0.0802915792296151	1.09533	13481	No	Down
rs2922994	0.881189	bulk	bulk		ENSG00000133131	bulk-	6	31335901	G	A	0.0331692	0.0802915792296151	1.09533	5724	No	Up
rs2922994	0.881189	bulk	bulk	NUDT5	ENSG00000165609	bulk-NUDT5	6	31335901	G	A	-0.0331597	0.0803248642016887	1.09515	5724	No	Down
rs2922994	0.881189	bulk	bulk	RP11-217B1.2	ENSG00000261441	bulk-RP11-217B1.2	6	31335901	G	A	-0.0331635	0.0803248642016887	1.09515	3642	No	Down
rs3099844	0.938298	bulk	bulk	IL12RB1	ENSG00000096996	bulk-IL12RB1	6	31448976	A	C	-0.0329397	0.0803600133084724	1.09496	30603	No	Down
rs2922994	0.881189	bulk	bulk	MEF2B	ENSG00000213999	bulk-MEF2B	6	31335901	G	A	0.0331597	0.0803600133084724	1.09496	4805	No	Up
rs3131643	0.840487	bulk	bulk	RP11-10L12.2	ENSG00000251288	bulk-RP11-10L12.2	6	31442782	A	G	0.030247	0.0804285057150298	1.09459	3472	No	Up
rs3131643	0.840487	bulk	bulk	SHCBP1	ENSG00000171241	bulk-SHCBP1	6	31442782	A	G	0.0302453	0.08046370017398	1.0944	30563	No	Up
rs9267488	0.984774	bulk	bulk		ENSG00000188917	bulk-	6	31514247	G	A	-0.0342107	0.08046370017398	1.0944	8491	No	Down
rs3131643	0.840487	bulk	bulk	SNORA5A	ENSG00000206838	bulk-SNORA5A	6	31442782	A	G	-0.0302366	0.0804989100335638	1.09421	18877	No	Down
rs3134792	0.881315	bulk	bulk	IGHV3-48	ENSG00000211964	bulk-IGHV3-48	6	31312326	G	T	0.0336663	0.0805341353005202	1.09402	4805	No	Up
rs2734583	0.971616	bulk	bulk	RFXAP	ENSG00000133111	bulk-RFXAP	6	31505480	G	A	0.0346283	0.0805675208245088	1.09384	30439	No	Up
rs558702	0.846443	bulk	bulk		ENSG00000269430	bulk-	6	31870326	A	G	0.0341078	0.0805675208245088	1.09384	19176	No	Up
rs3130614	0.99139	bulk	bulk	SLC41A1	ENSG00000133065	bulk-SLC41A1	6	31476458	A	T	-0.0339481	0.080638046832038	1.09346	26525	No	Down
rs2922994	0.881189	bulk	bulk		ENSG00000147274	bulk-	6	31335901	G	A	-0.0331275	0.080638046832038	1.09346	5724	No	Down
rs1150753	0.819076	bulk	bulk	CNTNAP2	ENSG00000174469	bulk-CNTNAP2	6	32059867	G	A	0.0341062	0.080638046832038	1.09346	29468	No	Up
rs9267488	0.984774	bulk	bulk	DDX39A	ENSG00000123136	bulk-DDX39A	6	31514247	G	A	-0.0341833	0.0807067762119899	1.09309	24565	No	Down
rs3131379	0.863961	bulk	bulk	EPC2	ENSG00000135999	bulk-EPC2	6	31721033	A	G	-0.0339849	0.0807067762119899	1.09309	29084	No	Down
rs3134792	0.881315	bulk	bulk	SPOCK2	ENSG00000107742	bulk-SPOCK2	6	31312326	G	T	-0.0336413	0.080742092438459	1.0929	28105	No	Down
rs558702	0.846443	bulk	bulk	DDB2	ENSG00000134574	bulk-DDB2	6	31870326	A	G	0.0340883	0.080742092438459	1.0929	28999	No	Up
rs2734583	0.971616	bulk	bulk	ZNF845	ENSG00000213799	bulk-ZNF845	6	31505480	G	A	-0.0346025	0.080742092438459	1.0929	24991	No	Down
rs389884	0.820471	bulk	bulk	RP11-119D9.1	ENSG00000251637	bulk-RP11-119D9.1	6	31940897	G	A	0.0341451	0.0807755641713327	1.09272	4805	No	Up
rs3131643	0.840487	bulk	bulk	GTPBP3	ENSG00000130299	bulk-GTPBP3	6	31442782	A	G	0.030209	0.0808109104985103	1.09253	30603	No	Up
rs3117582	0.874147	bulk	bulk	PLOD2	ENSG00000152952	bulk-PLOD2	6	31620520	G	T	-0.0350132	0.0808797872135363	1.09216	29083	No	Down
rs2734583	0.971616	bulk	bulk	AMIGO1	ENSG00000181754	bulk-AMIGO1	6	31505480	G	A	-0.0345906	0.0808797872135363	1.09216	30479	No	Down
rs3117582	0.874147	bulk	bulk	PDS5B	ENSG00000083642	bulk-PDS5B	6	31620520	G	T	-0.0350072	0.0809151791473499	1.09197	29083	No	Down
rs3099844	0.938298	bulk	bulk	BACE2	ENSG00000182240	bulk-BACE2	6	31448976	A	C	-0.0328757	0.0809151791473499	1.09197	30603	No	Down
rs3131643	0.840487	bulk	bulk	OPA1	ENSG00000198836	bulk-OPA1	6	31442782	A	G	0.0301986	0.0809151791473499	1.09197	25528	No	Up
rs3130614	0.99139	bulk	bulk	SHISA2	ENSG00000180730	bulk-SHISA2	6	31476458	A	T	-0.0339151	0.0809505865682094	1.09178	26525	No	Down
rs2922994	0.881189	bulk	bulk	KAT2A	ENSG00000108773	bulk-KAT2A	6	31335901	G	A	-0.0330914	0.0809841447325789	1.0916	10799	No	Down
rs2734583	0.971616	bulk	bulk	SLC16A14	ENSG00000163053	bulk-SLC16A14	6	31505480	G	A	0.0345807	0.0809841447325789	1.0916	30265	No	Up
rs9267488	0.984774	bulk	bulk	CYP2B7P	ENSG00000256612	bulk-CYP2B7P	6	31514247	G	A	0.0341579	0.0809841447325789	1.0916	30773	No	Up
rs3131618	0.927406	bulk	bulk	MSANTD2	ENSG00000120458	bulk-MSANTD2	6	31434621	G	A	-0.0337281	0.0810195823318737	1.09141	19360	No	Down
rs7750641	0.803575	bulk	bulk	RTN4IP1	ENSG00000130347	bulk-RTN4IP1	6	31129310	T	C	-0.0332472	0.081055035438197	1.09122	13566	No	Down
rs3131643	0.840487	bulk	bulk		ENSG00000131174	bulk-	6	31442782	A	G	-0.0301813	0.081055035438197	1.09122	8491	No	Down
rs7750641	0.803575	bulk	bulk	SH3BP2	ENSG00000087266	bulk-SH3BP2	6	31129310	T	C	0.0332472	0.0810886369019729	1.09104	29084	No	Up
rs7750641	0.803575	bulk	bulk	LINC00622	ENSG00000260941	bulk-LINC00622	6	31129310	T	C	0.033251	0.0810886369019729	1.09104	4805	No	Up
rs7750641	0.803575	bulk	bulk	UBL3	ENSG00000122042	bulk-UBL3	6	31129310	T	C	0.0332453	0.0811241202256702	1.09085	29084	No	Up
rs3131643	0.840487	bulk	bulk	HNRNPK	ENSG00000165119	bulk-HNRNPK	6	31442782	A	G	-0.0301726	0.0811241202256702	1.09085	25115	No	Down
rs3131643	0.840487	bulk	bulk	RP13-942N8.1	ENSG00000256092	bulk-RP13-942N8.1	6	31442782	A	G	-0.0301744	0.0811241202256702	1.09085	21414	No	Down
rs3131618	0.927406	bulk	bulk	TRIM9	ENSG00000100505	bulk-TRIM9	6	31434621	G	A	-0.0337145	0.0811596190764045	1.09066	26317	No	Down
rs558702	0.846443	bulk	bulk	DNMT3A	ENSG00000119772	bulk-DNMT3A	6	31870326	A	G	-0.0340336	0.0811932638954551	1.09048	28999	No	Down
rs3117582	0.874147	bulk	bulk	EPHB2	ENSG00000133216	bulk-EPHB2	6	31620520	G	T	-0.0349751	0.0811932638954551	1.09048	28869	No	Down
rs7750641	0.803575	bulk	bulk	SNHG14	ENSG00000224078	bulk-SNHG14	6	31129310	T	C	-0.0332339	0.0811932638954551	1.09048	22677	No	Down
rs3099844	0.938298	bulk	bulk	PARP16	ENSG00000138617	bulk-PARP16	6	31448976	A	C	0.0328456	0.0812287930025521	1.09029	30603	No	Up
rs3094011	0.938291	bulk	bulk	IFRD2	ENSG00000214706	bulk-IFRD2	6	31451836	C	T	0.0332589	0.0812287930025521	1.09029	30389	No	Up
rs3131643	0.840487	bulk	bulk	RILPL2	ENSG00000150977	bulk-RILPL2	6	31442782	A	G	0.030164	0.0812643376567203	1.0901	25314	No	Up
rs3099844	0.938298	bulk	bulk	AC011899.9	ENSG00000233038	bulk-AC011899.9	6	31448976	A	C	0.0328456	0.0812643376567203	1.0901	4805	No	Up
rs1270942	0.833708	bulk	bulk	TBC1D24	ENSG00000162065	bulk-TBC1D24	6	31918860	G	A	0.0340047	0.0812980258869861	1.08992	23795	No	Up
rs3130614	0.99139	bulk	bulk	MLST8	ENSG00000167965	bulk-MLST8	6	31476458	A	T	-0.0338762	0.0812980258869861	1.08992	21450	No	Down
rs2922994	0.881189	bulk	bulk	PNMAL1	ENSG00000182013	bulk-PNMAL1	6	31335901	G	A	-0.0330573	0.0812980258869861	1.08992	21213	No	Down
rs3131643	0.840487	bulk	bulk	ZNF541	ENSG00000118156	bulk-ZNF541	6	31442782	A	G	0.0301553	0.0813336008365562	1.08973	30563	No	Up
rs1270942	0.833708	bulk	bulk	ZNF792	ENSG00000180884	bulk-ZNF792	6	31918860	G	A	-0.0340008	0.0813336008365562	1.08973	29084	No	Down
rs3131619	0.920337	bulk	bulk	EIF2B4	ENSG00000115211	bulk-EIF2B4	6	31434331	T	A	0.0334992	0.0813691913532576	1.08954	21412	No	Up
rs389884	0.820471	bulk	bulk	CLK4	ENSG00000113240	bulk-CLK4	6	31940897	G	A	0.0340786	0.0814029230507511	1.08936	24009	No	Up
rs3134792	0.881315	bulk	bulk	GRK2	ENSG00000173020	bulk-GRK2	6	31312326	G	T	0.0335701	0.0814029230507511	1.08936	22617	No	Up
rs2734583	0.971616	bulk	bulk	FGFR1OP	ENSG00000213066	bulk-FGFR1OP	6	31505480	G	A	-0.0345292	0.0814029230507511	1.08936	30479	No	Down
rs3130614	0.99139	bulk	bulk	KRT8P46	ENSG00000248971	bulk-KRT8P46	6	31476458	A	T	-0.0338646	0.0814029230507511	1.08936	4804	No	Down
rs1270942	0.833708	bulk	bulk	MIR5685	ENSG00000264056	bulk-MIR5685	6	31918860	G	A	0.0339969	0.0814029230507511	1.08936	3134	No	Up
rs2922994	0.881189	bulk	bulk	MTND6P4	ENSG00000249119	bulk-MTND6P4	6	31335901	G	A	-0.0330421	0.081438543901944	1.08917	4297	No	Down
rs1619179	0.807457	bmem	Memory B Cell	PRR3	ENSG00000204576	bmem-PRR3	6	31175946	C	A	0.0557084662626632	0.0814812056341493	1.08894255359941	982	No	Up
rs3131643	0.840487	bulk	bulk	RP11-7F17.3	ENSG00000258819	bulk-RP11-7F17.3	6	31442782	A	G	-0.0301346	0.0815079555611601	1.0888	21414	No	Down
rs7750641	0.803575	bulk	bulk	NME8	ENSG00000086288	bulk-NME8	6	31129310	T	C	0.0331996	0.0815436223732016	1.08861	23090	No	Up
rs9267531	0.873748	bulk	bulk	ENO2	ENSG00000111674	bulk-ENO2	6	31636742	G	A	0.0338418	0.0815436223732016	1.08861	29084	No	Up
rs7750641	0.803575	bulk	bulk	RP4-669P10.19	ENSG00000227370	bulk-RP4-669P10.19	6	31129310	T	C	-0.0331938	0.0815793047925722	1.08842	4805	No	Down
rs1800628	1	bulk	bulk	VWA7	ENSG00000204396	bulk-VWA7	6	31546850	A	G	-0.033909	0.0816131235928481	1.08824	4804	No	Down
rs3131643	0.840487	bulk	bulk	REST	ENSG00000084093	bulk-REST	6	31442782	A	G	-0.0301208	0.0816488364250406	1.08805	30603	No	Down
rs3131379	0.863961	bulk	bulk	CTD-2576D5.4	ENSG00000261448	bulk-CTD-2576D5.4	6	31721033	A	G	-0.0338798	0.0816488364250406	1.08805	4467	No	Down
rs3094011	0.938291	bulk	bulk	CCDC82	ENSG00000149231	bulk-CCDC82	6	31451836	C	T	0.0332093	0.0816826840497396	1.08787	30603	No	Up
rs3131643	0.840487	bulk	bulk		ENSG00000102003	bulk-	6	31442782	A	G	0.030119	0.0817184273206754	1.08768	8491	No	Up
rs3131643	0.840487	bulk	bulk	PLA2G7	ENSG00000146070	bulk-PLA2G7	6	31442782	A	G	0.0301138	0.0817541862323976	1.08749	8491	No	Up
rs3131643	0.840487	bulk	bulk	LYL1	ENSG00000104903	bulk-LYL1	6	31442782	A	G	-0.0301104	0.0817880775299877	1.08731	13566	No	Down
rs3117582	0.874147	bulk	bulk	ZFHX2	ENSG00000136367	bulk-ZFHX2	6	31620520	G	T	0.0349069	0.0818238669197278	1.08712	23968	No	Up
rs1270942	0.833708	bulk	bulk	ERMN	ENSG00000136541	bulk-ERMN	6	31918860	G	A	0.0339462	0.0818238669197278	1.08712	28870	No	Up
rs3094013	0.920337	bulk	bulk	DHX37	ENSG00000150990	bulk-DHX37	6	31434366	A	G	-0.0334065	0.0818238669197278	1.08712	26103	No	Down
rs3117582	0.874147	bulk	bulk	MBP	ENSG00000197971	bulk-MBP	6	31620520	G	T	0.0349109	0.0818238669197278	1.08712	28869	No	Up
rs3099844	0.938298	bulk	bulk	F11R	ENSG00000158769	bulk-F11R	6	31448976	A	C	-0.0327759	0.0818596719704354	1.08693	30389	No	Down
rs3130614	0.99139	bulk	bulk	AC107983.4	ENSG00000227077	bulk-AC107983.4	6	31476458	A	T	-0.0338102	0.0818936069972667	1.08675	4804	No	Down
rs3134792	0.881315	bulk	bulk	PARD3	ENSG00000148498	bulk-PARD3	6	31312326	G	T	0.0335123	0.0819294425653173	1.08656	23030	No	Up
rs3131643	0.840487	bulk	bulk	RP11-637A17.2	ENSG00000247363	bulk-RP11-637A17.2	6	31442782	A	G	0.0300983	0.0819294425653173	1.08656	4805	No	Up
rs2734583	0.971616	bulk	bulk	SHROOM1	ENSG00000164403	bulk-SHROOM1	6	31505480	G	A	-0.0344658	0.0819652938145423	1.08637	30479	No	Down
rs7750641	0.803575	bulk	bulk	FAM53A	ENSG00000174137	bulk-FAM53A	6	31129310	T	C	-0.03315	0.0819652938145423	1.08637	29084	No	Down
rs7750641	0.803575	bulk	bulk	LINC00324	ENSG00000178977	bulk-LINC00324	6	31129310	T	C	0.0331538	0.0819652938145423	1.08637	25299	No	Up
rs2734583	0.971616	bulk	bulk	RP11-426C22.5	ENSG00000260517	bulk-RP11-426C22.5	6	31505480	G	A	0.0344638	0.081999272627038	1.08619	4297	No	Up
rs7750641	0.803575	bulk	bulk	TRBC2	ENSG00000211772	bulk-TRBC2	6	31129310	T	C	0.0331462	0.0820351544329818	1.086	7572	No	Up
rs3131643	0.840487	bulk	bulk	PROCA1	ENSG00000167525	bulk-PROCA1	6	31442782	A	G	-0.030081	0.0820691622062821	1.08582	30603	No	Down
rs3094011	0.938291	bulk	bulk	AGPAT2	ENSG00000169692	bulk-AGPAT2	6	31451836	C	T	-0.0331598	0.0821050745949889	1.08563	30603	No	Down
rs3117582	0.874147	bulk	bulk		ENSG00000260065	bulk-	6	31620520	G	T	0.0348768	0.0821050745949889	1.08563	4804	No	Up
rs1800628	1	monoc	Classic Monocyte	TNF	ENSG00000232810	monoc-TNF	6	31546850	A	G	0.0559631411751986	0.0821306576419489	1.08549469964771	969	No	Up
rs3094013	0.920337	bulk	bulk	ZBTB46	ENSG00000130584	bulk-ZBTB46	6	31434366	A	G	0.0333758	0.082141002698486	1.08544	21242	No	Up
rs2734583	0.971616	bulk	bulk	SLC48A1	ENSG00000211584	bulk-SLC48A1	6	31505480	G	A	-0.034446	0.082141002698486	1.08544	30265	No	Down
rs2734583	0.971616	bulk	bulk	CEACAMP3	ENSG00000239736	bulk-CEACAMP3	6	31505480	G	A	-0.034446	0.082141002698486	1.08544	4297	No	Down
rs3131643	0.840487	bulk	bulk	ZFAND4	ENSG00000172671	bulk-ZFAND4	6	31442782	A	G	-0.0300689	0.082211013077034	1.08507	24609	No	Down
rs3117582	0.874147	bulk	bulk	ADM5	ENSG00000224420	bulk-ADM5	6	31620520	G	T	-0.0348588	0.082211013077034	1.08507	22776	No	Down
rs2922994	0.881189	bulk	bulk	RAB5A	ENSG00000144566	bulk-RAB5A	6	31335901	G	A	0.0329549	0.082246987537821	1.08488	26487	No	Up
rs3131643	0.840487	bulk	bulk	FAT4	ENSG00000196159	bulk-FAT4	6	31442782	A	G	0.0300671	0.082246987537821	1.08488	30175	No	Up
rs3131379	0.863961	bulk	bulk	SNORA63	ENSG00000252448	bulk-SNORA63	6	31721033	A	G	0.0338175	0.082246987537821	1.08488	3134	No	Up
rs3130614	0.99139	bulk	bulk	RP11-114H24.6	ENSG00000259792	bulk-RP11-114H24.6	6	31476458	A	T	-0.0337694	0.082246987537821	1.08488	3133	No	Down
rs7750641	0.803575	bulk	bulk	RP11-638I2.10	ENSG00000258581	bulk-RP11-638I2.10	6	31129310	T	C	-0.0331157	0.0822810831267931	1.0847	4805	No	Down
rs3134792	0.881315	bulk	bulk		ENSG00000147100	bulk-	6	31312326	G	T	-0.0334661	0.0823170882493146	1.08451	5724	No	Down
rs9267488	0.984774	bulk	bulk	ACER2	ENSG00000177076	bulk-ACER2	6	31514247	G	A	-0.0340013	0.0823512128986222	1.08433	30024	No	Down
rs3131643	0.840487	bulk	bulk	TRGVB	ENSG00000231202	bulk-TRGVB	6	31442782	A	G	-0.0300533	0.0823512128986222	1.08433	3472	No	Down
rs3134792	0.881315	bulk	bulk	CRIPAK	ENSG00000179979	bulk-CRIPAK	6	31312326	G	T	-0.0334564	0.0824233002881992	1.08395	27891	No	Down
rs3131643	0.840487	bulk	bulk	CARD8-AS1	ENSG00000268001	bulk-CARD8-AS1	6	31442782	A	G	-0.0300464	0.0824233002881992	1.08395	4805	No	Down
rs389884	0.820471	bulk	bulk	TRIM41	ENSG00000146063	bulk-TRIM41	6	31940897	G	A	-0.0339554	0.082457468967837	1.08377	29084	No	Down
rs2922994	0.881189	bulk	bulk	SERINC5	ENSG00000164300	bulk-SERINC5	6	31335901	G	A	-0.0329303	0.082457468967837	1.08377	26701	No	Down
rs3099844	0.938298	bulk	bulk		ENSG00000225306	bulk-	6	31448976	A	C	-0.0327137	0.082457468967837	1.08377	3134	No	Down
rs3134792	0.881315	bulk	bulk	C1orf112	ENSG00000000460	bulk-C1orf112	6	31312326	G	T	0.0334506	0.0824935512744885	1.08358	28105	No	Up
rs3131643	0.840487	bulk	bulk	PCCA	ENSG00000175198	bulk-PCCA	6	31442782	A	G	0.0300446	0.0824935512744885	1.08358	30603	No	Up
rs3131379	0.863961	bulk	bulk		ENSG00000121083	bulk-	6	31721033	A	G	-0.0337806	0.0825277490767583	1.0834	25154	No	Down
rs3117582	0.874147	bulk	bulk		ENSG00000147113	bulk-	6	31620520	G	T	-0.0348267	0.0825277490767583	1.0834	6238	No	Down
rs2922994	0.881189	bulk	bulk	CERKL	ENSG00000188452	bulk-CERKL	6	31335901	G	A	-0.0329208	0.0825277490767583	1.0834	26193	No	Down
rs7750641	0.803575	bulk	bulk	LINC00665	ENSG00000232677	bulk-LINC00665	6	31129310	T	C	0.0330928	0.0825277490767583	1.0834	4805	No	Up
rs2922994	0.881189	bulk	bulk	MYH11	ENSG00000133392	bulk-MYH11	6	31335901	G	A	0.0329227	0.0825638621370635	1.08321	25595	No	Up
rs2734583	0.971616	bulk	bulk	U2AF1	ENSG00000160201	bulk-U2AF1	6	31505480	G	A	0.0343984	0.08259999099997	1.08302	13058	No	Up
rs3131643	0.840487	bulk	bulk	RP11-521B24.5	ENSG00000257270	bulk-RP11-521B24.5	6	31442782	A	G	-0.0300291	0.08259999099997	1.08302	4297	No	Down
rs1150753	0.819076	bulk	bulk	IRX3	ENSG00000177508	bulk-IRX3	6	32059867	G	A	0.0338818	0.0826342329269578	1.08284	29468	No	Up
rs7750641	0.803575	bulk	bulk	RP1-229K20.5	ENSG00000218809	bulk-RP1-229K20.5	6	31129310	T	C	0.0330833	0.0826342329269578	1.08284	4805	No	Up
rs3131643	0.840487	bulk	bulk	HAUS1P1	ENSG00000251453	bulk-HAUS1P1	6	31442782	A	G	0.0300256	0.0826703925831989	1.08265	4297	No	Up
rs3117582	0.874147	bulk	bulk	AC137932.6	ENSG00000261253	bulk-AC137932.6	6	31620520	G	T	0.0348127	0.0826703925831989	1.08265	7571	No	Up
rs1150753	0.819076	bulk	bulk	ACP5	ENSG00000102575	bulk-ACP5	6	32059867	G	A	0.0338759	0.0827046636952488	1.08247	29254	No	Up
rs3130614	0.99139	bulk	bulk	DEPDC1	ENSG00000024526	bulk-DEPDC1	6	31476458	A	T	0.0337188	0.0827408541710701	1.08228	25008	No	Up
rs3117582	0.874147	bulk	bulk	GSC	ENSG00000133937	bulk-GSC	6	31620520	G	T	-0.0348006	0.0827408541710701	1.08228	27920	No	Down
rs3117582	0.874147	bulk	bulk	CD109	ENSG00000156535	bulk-CD109	6	31620520	G	T	0.0348026	0.0827408541710701	1.08228	29083	No	Up
rs3131643	0.840487	bulk	bulk	FCER1G	ENSG00000158869	bulk-FCER1G	6	31442782	A	G	-0.030017	0.0827408541710701	1.08228	13566	No	Down
rs3134792	0.881315	bulk	bulk	FAM167B	ENSG00000183615	bulk-FAM167B	6	31312326	G	T	-0.0334179	0.0827770604833687	1.08209	28105	No	Down
rs3131619	0.920337	bulk	bulk	RP13-467H17.1	ENSG00000261693	bulk-RP13-467H17.1	6	31434331	T	A	0.0333455	0.0827770604833687	1.08209	3134	No	Up
rs3130614	0.99139	bulk	bulk	PTGS2	ENSG00000073756	bulk-PTGS2	6	31476458	A	T	-0.0337091	0.0828113758147268	1.08191	26311	No	Down
rs3131619	0.920337	bulk	bulk	RPSAP19	ENSG00000183298	bulk-RPSAP19	6	31434331	T	A	0.0333378	0.0828476129863715	1.08172	4805	No	Up
rs1270942	0.833708	bulk	bulk		ENSG00000205021	bulk-	6	31918860	G	A	-0.0338292	0.0828476129863715	1.08172	4297	No	Down
rs1150753	0.819076	bulk	bulk	RP11-425L10.1	ENSG00000244313	bulk-RP11-425L10.1	6	32059867	G	A	-0.0338564	0.0828476129863715	1.08172	4805	No	Down
rs3131618	0.927406	bulk	bulk	U62631.5	ENSG00000269553	bulk-U62631.5	6	31434621	G	A	-0.0335232	0.0828819575653558	1.08154	4805	No	Down
rs558702	0.846443	bulk	bulk	RP11-423H2.1	ENSG00000170089	bulk-RP11-423H2.1	6	31870326	A	G	0.0338385	0.0829888984434527	1.08098	4720	No	Up
rs9267531	0.873748	bulk	bulk	NUGGC	ENSG00000189233	bulk-NUGGC	6	31636742	G	A	-0.0336806	0.0829888984434527	1.08098	22777	No	Down
rs558702	0.846443	bulk	bulk		ENSG00000255263	bulk-	6	31870326	A	G	0.0338209	0.0831304248438714	1.08024	3049	No	Up
rs558702	0.846443	bulk	bulk	TNFRSF10C	ENSG00000173535	bulk-TNFRSF10C	6	31870326	A	G	-0.0338073	0.0832376863141662	1.07968	28999	No	Down
rs3134792	0.881315	bulk	bulk	SLC9A7P1	ENSG00000227825	bulk-SLC9A7P1	6	31312326	G	T	0.0333621	0.0833086314175479	1.07931	15815	No	Up
rs1150753	0.819076	bulk	bulk	SRSF9	ENSG00000111786	bulk-SRSF9	6	32059867	G	A	-0.0338037	0.0833450861817209	1.07912	13566	No	Down
rs7750641	0.803575	bulk	bulk	TLN2	ENSG00000171914	bulk-TLN2	6	31129310	T	C	-0.0330014	0.0833450861817209	1.07912	29084	No	Down
rs558702	0.846443	bulk	bulk	PLD1	ENSG00000075651	bulk-PLD1	6	31870326	A	G	-0.0337917	0.0833796369888248	1.07894	28999	No	Down
rs3131643	0.840487	bulk	bulk	CALU	ENSG00000128595	bulk-CALU	6	31442782	A	G	-0.0299512	0.0833796369888248	1.07894	30603	No	Down
rs3094013	0.920337	bulk	bulk		ENSG00000022267	bulk-	6	31434366	A	G	-0.0332299	0.0834526246251066	1.07856	10799	No	Down
rs7750641	0.803575	bulk	bulk	SETD9	ENSG00000155542	bulk-SETD9	6	31129310	T	C	0.0329957	0.0834526246251066	1.07856	7572	No	Up
rs3131643	0.840487	bulk	bulk	MICAL3	ENSG00000243156	bulk-MICAL3	6	31442782	A	G	-0.0299461	0.0834526246251066	1.07856	25100	No	Down
rs3131643	0.840487	bulk	bulk	SH3BGRL3	ENSG00000142669	bulk-SH3BGRL3	6	31442782	A	G	-0.0299322	0.0835949418481353	1.07782	30603	No	Down
rs7750641	0.803575	bulk	bulk	CEP120	ENSG00000168944	bulk-CEP120	6	31129310	T	C	0.0329766	0.0835949418481353	1.07782	29084	No	Up
rs3131643	0.840487	bulk	bulk	RP11-57H12.5	ENSG00000228852	bulk-RP11-57H12.5	6	31442782	A	G	0.0299305	0.0836295962332105	1.07764	3959	No	Up
rs3099844	0.938298	bulk	bulk	SNRPCP3	ENSG00000244668	bulk-SNRPCP3	6	31448976	A	C	-0.0325838	0.083666191447376	1.07745	14509	No	Down
rs1270942	0.833708	bulk	bulk	ZNF333	ENSG00000160961	bulk-ZNF333	6	31918860	G	A	-0.0337375	0.0837008753690593	1.07727	23969	No	Down
rs3094011	0.938291	bulk	bulk	PRPF38A	ENSG00000134748	bulk-PRPF38A	6	31451836	C	T	0.03299	0.0837375017740396	1.07708	30603	No	Up
rs3117582	0.874147	bulk	bulk	SP4	ENSG00000105866	bulk-SP4	6	31620520	G	T	0.0346883	0.0837741442062542	1.07689	29043	No	Up
rs9267488	0.984774	bulk	bulk	BFSP2-AS1	ENSG00000249993	bulk-BFSP2-AS1	6	31514247	G	A	0.0338467	0.0837741442062542	1.07689	3642	No	Up
rs2734583	0.971616	bulk	bulk	CHST12	ENSG00000136213	bulk-CHST12	6	31505480	G	A	0.0342617	0.0838088728798854	1.07671	30479	No	Up
rs389884	0.820471	bulk	bulk	ZFPM1	ENSG00000179588	bulk-ZFPM1	6	31940897	G	A	-0.0338049	0.0838088728798854	1.07671	29084	No	Down
rs7750641	0.803575	bulk	bulk	RP11-325K4.3	ENSG00000261270	bulk-RP11-325K4.3	6	31129310	T	C	-0.0329518	0.0838088728798854	1.07671	4805	No	Down
rs9267531	0.873748	bulk	bulk	ST3GAL6	ENSG00000064225	bulk-ST3GAL6	6	31636742	G	A	-0.0335854	0.0838455465431596	1.07652	29084	No	Down
rs3130614	0.99139	bulk	bulk	THOC1	ENSG00000079134	bulk-THOC1	6	31476458	A	T	0.0336003	0.0838455465431596	1.07652	21066	No	Up
rs3131619	0.920337	bulk	bulk	COX18	ENSG00000163626	bulk-COX18	6	31434331	T	A	-0.0332244	0.0838455465431596	1.07652	26701	No	Down
rs389884	0.820471	bulk	bulk	COL7A1	ENSG00000114270	bulk-COL7A1	6	31940897	G	A	-0.033799	0.0838803048167166	1.07634	29084	No	Down
rs3094011	0.938291	bulk	bulk	DLK2	ENSG00000171462	bulk-DLK2	6	31451836	C	T	-0.0329691	0.0838803048167166	1.07634	30603	No	Down
rs3134792	0.881315	bulk	bulk	PARP15	ENSG00000173200	bulk-PARP15	6	31312326	G	T	-0.0332985	0.0838803048167166	1.07634	28105	No	Down
rs2922994	0.881189	bulk	bulk		ENSG00000242712	bulk-	6	31335901	G	A	0.0327824	0.0838803048167166	1.07634	3134	No	Up
rs3117582	0.874147	bulk	bulk	PPM1J	ENSG00000155367	bulk-PPM1J	6	31620520	G	T	0.0346743	0.0839170097376692	1.07615	29083	No	Up
rs1150753	0.819076	bulk	bulk	ALKBH3	ENSG00000166199	bulk-ALKBH3	6	32059867	G	A	-0.0337354	0.0839517976363806	1.07597	29254	No	Down
rs2734583	0.971616	bulk	bulk	SRSF7	ENSG00000115875	bulk-SRSF7	6	31505480	G	A	0.0342439	0.0839885338416532	1.07578	30479	No	Up
rs1150753	0.819076	bulk	bulk	CCDC9	ENSG00000105321	bulk-CCDC9	6	32059867	G	A	-0.0337139	0.0841685799423696	1.07485	29468	No	Down
rs3130614	0.99139	bulk	bulk	SMPD1	ENSG00000166311	bulk-SMPD1	6	31476458	A	T	-0.0335595	0.0841685799423696	1.07485	26525	No	Down
rs3130614	0.99139	bulk	bulk	LINC00910	ENSG00000188825	bulk-LINC00910	6	31476458	A	T	-0.0335517	0.0842403184645453	1.07448	15159	No	Down
rs558702	0.846443	bulk	bulk	RP11-666A8.8	ENSG00000267546	bulk-RP11-666A8.8	6	31870326	A	G	-0.0336961	0.0842403184645453	1.07448	4720	No	Down
rs3134792	0.881315	bulk	bulk	ADAMTS6	ENSG00000049192	bulk-ADAMTS6	6	31312326	G	T	-0.0332523	0.0842752403912837	1.0743	28105	No	Down
rs3094011	0.938291	bulk	bulk	EPS8	ENSG00000151491	bulk-EPS8	6	31451836	C	T	-0.0329252	0.0842752403912837	1.0743	30349	No	Down
rs558702	0.846443	bulk	bulk	AQP10	ENSG00000143595	bulk-AQP10	6	31870326	A	G	0.0336941	0.0843121181308626	1.07411	28785	No	Up
rs1150753	0.819076	bulk	bulk	NDUFB2-AS1	ENSG00000240889	bulk-NDUFB2-AS1	6	32059867	G	A	0.0337003	0.0843121181308626	1.07411	15219	No	Up
rs3094013	0.920337	bulk	bulk	COQ2	ENSG00000173085	bulk-COQ2	6	31434366	A	G	0.033132	0.0844189604748215	1.07356	26317	No	Up
rs558702	0.846443	bulk	bulk	CTD-2162K18.4	ENSG00000267260	bulk-CTD-2162K18.4	6	31870326	A	G	0.0336824	0.0844189604748215	1.07356	14353	No	Up
rs3134792	0.881315	bulk	bulk	FN3KRP	ENSG00000141560	bulk-FN3KRP	6	31312326	G	T	-0.033233	0.0844559011044234	1.07337	28105	No	Down
rs3094013	0.920337	bulk	bulk	KCTD18	ENSG00000155729	bulk-KCTD18	6	31434366	A	G	-0.0331205	0.0844559011044234	1.07337	26103	No	Down
rs7750641	0.803575	bulk	bulk	KLRC1	ENSG00000134545	bulk-KLRC1	6	31129310	T	C	-0.0328775	0.084490912401208	1.07319	29044	No	Down
rs3117582	0.874147	bulk	bulk	RPS10P5	ENSG00000101278	bulk-RPS10P5	6	31620520	G	T	-0.0346001	0.084527884516029	1.073	3958	No	Down
rs2922994	0.881189	bulk	bulk	FOXP4	ENSG00000137166	bulk-FOXP4	6	31335901	G	A	-0.0327122	0.084527884516029	1.073	26701	No	Down
rs3094011	0.938291	bulk	bulk	KDM1B	ENSG00000165097	bulk-KDM1B	6	31451836	C	T	0.0329042	0.084527884516029	1.073	25528	No	Up
rs1270942	0.833708	bulk	bulk	FAM157B	ENSG00000233013	bulk-FAM157B	6	31918860	G	A	-0.0336478	0.084527884516029	1.073	4805	No	Down
rs1150753	0.819076	bulk	bulk	PSENEN	ENSG00000205155	bulk-PSENEN	6	32059867	G	A	-0.0336651	0.0845999292805001	1.07263	29468	No	Down
rs3131618	0.927406	bulk	bulk	DUSP19	ENSG00000162999	bulk-DUSP19	6	31434621	G	A	0.0333415	0.0846350002843408	1.07245	10799	No	Up
rs7750641	0.803575	bulk	bulk	TMEM45A	ENSG00000181458	bulk-TMEM45A	6	31129310	T	C	0.0328661	0.0846350002843408	1.07245	28870	No	Up
rs1800628	1	bulk	bulk	DHX16	ENSG00000204560	bulk-DHX16	6	31546850	A	G	0.0335799	0.0846350002843408	1.07245	10798	No	Up
rs3131643	0.840487	bulk	bulk		ENSG00000196960	bulk-	6	31442782	A	G	-0.0298302	0.0846720354501291	1.07226	3472	No	Down
rs3131643	0.840487	bulk	bulk	RP4-765C7.2	ENSG00000213058	bulk-RP4-765C7.2	6	31442782	A	G	0.0298336	0.0846720354501291	1.07226	4805	No	Up
rs3134792	0.881315	bulk	bulk	SNHG18	ENSG00000250786	bulk-SNHG18	6	31312326	G	T	0.0332176	0.0846720354501291	1.07226	20973	No	Up
rs1270942	0.833708	bulk	bulk	CACNA1C	ENSG00000151067	bulk-CACNA1C	6	31918860	G	A	0.0336322	0.0847071363456703	1.07208	28263	No	Up
rs3131643	0.840487	bulk	bulk	PARL	ENSG00000175193	bulk-PARL	6	31442782	A	G	0.0298302	0.0847071363456703	1.07208	29854	No	Up
rs2922994	0.881189	bulk	bulk	NUF2	ENSG00000143228	bulk-NUF2	6	31335901	G	A	-0.0326895	0.0847442030772527	1.07189	26701	No	Down
rs3099844	0.938298	bulk	bulk	RNASEH2B-AS1	ENSG00000233672	bulk-RNASEH2B-AS1	6	31448976	A	C	-0.0324689	0.0847442030772527	1.07189	9067	No	Down
rs3094011	0.938291	bulk	bulk	KYAT1	ENSG00000171097	bulk-KYAT1	6	31451836	C	T	0.0328756	0.0847793338899717	1.07171	30603	No	Up
rs3134792	0.881315	bulk	bulk	TMIE	ENSG00000181585	bulk-TMIE	6	31312326	G	T	0.0332041	0.0847793338899717	1.07171	28105	No	Up
rs3131643	0.840487	bulk	bulk	CTC-461F20.1	ENSG00000250415	bulk-CTC-461F20.1	6	31442782	A	G	0.0298232	0.0847793338899717	1.07171	3134	No	Up
rs3099844	0.938298	bulk	bulk	SNX29P1	ENSG00000158482	bulk-SNX29P1	6	31448976	A	C	0.0324689	0.0848164322142523	1.07152	4805	No	Up
rs3131618	0.927406	bulk	bulk	CTD-3060P21.1	ENSG00000262884	bulk-CTD-3060P21.1	6	31434621	G	A	-0.0333125	0.0848515929696481	1.07134	3472	No	Down
rs3094013	0.920337	bulk	bulk	VMP1	ENSG00000062716	bulk-VMP1	6	31434366	A	G	-0.0330706	0.0849610752276286	1.07078	20109	No	Down
rs3131643	0.840487	bulk	bulk	KLHL36	ENSG00000135686	bulk-KLHL36	6	31442782	A	G	-0.0298008	0.0849610752276286	1.07078	30603	No	Down
rs3117582	0.874147	bulk	bulk	SGK2	ENSG00000101049	bulk-SGK2	6	31620520	G	T	-0.0345459	0.084996295944962	1.0706	28044	No	Down
rs558702	0.846443	bulk	bulk	MIR3176	ENSG00000266235	bulk-MIR3176	6	31870326	A	G	-0.0336161	0.084996295944962	1.0706	4382	No	Down
rs558702	0.846443	bulk	bulk	SEPHS1	ENSG00000086475	bulk-SEPHS1	6	31870326	A	G	-0.0336102	0.0850687399456291	1.07023	13481	No	Down
rs1150753	0.819076	bulk	bulk	CTC-457L16.2	ENSG00000262319	bulk-CTC-457L16.2	6	32059867	G	A	-0.0336144	0.0850687399456291	1.07023	4297	No	Down
rs1270942	0.833708	bulk	bulk	B3GALNT2	ENSG00000162885	bulk-B3GALNT2	6	31918860	G	A	0.0335893	0.0851059649102029	1.07004	29084	No	Up
rs3134792	0.881315	bulk	bulk	RP11-64K12.8	ENSG00000259211	bulk-RP11-64K12.8	6	31312326	G	T	-0.0331598	0.0851412456917309	1.06986	3472	No	Down
rs1150753	0.819076	bulk	bulk	AKT1	ENSG00000142208	bulk-AKT1	6	32059867	G	A	-0.0336046	0.085178502383868	1.06967	28505	No	Down
rs3094011	0.938291	bulk	bulk	CHRM5	ENSG00000184984	bulk-CHRM5	6	31451836	C	T	-0.0328318	0.085178502383868	1.06967	29270	No	Down
rs3131379	0.863961	bulk	bulk	TBXAS1	ENSG00000059377	bulk-TBXAS1	6	31721033	A	G	0.0334907	0.0852511016826366	1.0693	28870	No	Up
rs3131643	0.840487	bulk	bulk	POLR2J3	ENSG00000168255	bulk-POLR2J3	6	31442782	A	G	-0.0297714	0.0852511016826366	1.0693	5724	No	Down
rs1800628	1	nkr	Natural Killer Recruiting Cell	ATAT1	ENSG00000137343	nkr-ATAT1	6	31546850	A	G	0.0553998389794715	0.08525383220104	1.06928609014944	967	No	Up
rs3099844	0.938298	bulk	bulk	MED17	ENSG00000042429	bulk-MED17	6	31448976	A	C	0.0324161	0.0852864426307905	1.06912	25115	No	Up
rs2922994	0.881189	bulk	bulk	CDK5RAP1	ENSG00000101391	bulk-CDK5RAP1	6	31335901	G	A	-0.0326288	0.0852864426307905	1.06912	26701	No	Down
rs3134792	0.881315	bulk	bulk	IVD	ENSG00000128928	bulk-IVD	6	31312326	G	T	-0.0331444	0.0852864426307905	1.06912	27356	No	Down
rs3131643	0.840487	bulk	bulk	TFAP4	ENSG00000090447	bulk-TFAP4	6	31442782	A	G	0.0297696	0.0853237628592033	1.06893	30603	No	Up
rs3131379	0.863961	bulk	bulk	PARD6A	ENSG00000102981	bulk-PARD6A	6	31721033	A	G	-0.0334771	0.0853237628592033	1.06893	29084	No	Down
rs2922994	0.881189	bulk	bulk	UST	ENSG00000111962	bulk-UST	6	31335901	G	A	-0.0326231	0.0853591339291366	1.06875	26701	No	Down
rs9267531	0.873748	bulk	bulk	TOMM40	ENSG00000130204	bulk-TOMM40	6	31636742	G	A	-0.0334183	0.0853964859663079	1.06856	13566	No	Down
rs3131643	0.840487	bulk	bulk		ENSG00000173275	bulk-	6	31442782	A	G	-0.0297592	0.0853964859663079	1.06856	8491	No	Down
rs3094011	0.938291	bulk	bulk	TSTA3	ENSG00000104522	bulk-TSTA3	6	31451836	C	T	-0.032807	0.0854318871836939	1.06838	30603	No	Down
rs7750641	0.803575	bulk	bulk	RP11-1149O23.3	ENSG00000246582	bulk-RP11-1149O23.3	6	31129310	T	C	0.0327822	0.0854318871836939	1.06838	20010	No	Up
rs1800628	1	plasma	Plasma Cell	C6orf47	ENSG00000204439	plasma-C6orf47	6	31546850	A	G	0.0611523284440187	0.085447646112578	1.06829989659917	643	No	Up
rs2922994	0.881189	bulk	bulk	ARSA	ENSG00000100299	bulk-ARSA	6	31335901	G	A	0.0326137	0.0854692710567349	1.06819	26487	No	Up
rs3130614	0.99139	bulk	bulk	ELMOD3	ENSG00000115459	bulk-ELMOD3	6	31476458	A	T	0.0334254	0.0854692710567349	1.06819	26525	No	Up
rs3131643	0.840487	bulk	bulk	ARHGAP20	ENSG00000137727	bulk-ARHGAP20	6	31442782	A	G	0.0297575	0.0854692710567349	1.06819	29684	No	Up
rs3131619	0.920337	bulk	bulk	ZP1	ENSG00000149506	bulk-ZP1	6	31434331	T	A	0.0330534	0.0854692710567349	1.06819	26067	No	Up
rs2922994	0.881189	bulk	bulk	DNASE1	ENSG00000213918	bulk-DNASE1	6	31335901	G	A	0.0326156	0.0854692710567349	1.06819	5724	No	Up
rs3130614	0.99139	bulk	bulk	LAMP3	ENSG00000078081	bulk-LAMP3	6	31476458	A	T	-0.0334157	0.085504702447269	1.06801	26311	No	Down
rs3131643	0.840487	bulk	bulk	USP12	ENSG00000152484	bulk-USP12	6	31442782	A	G	-0.0297489	0.085504702447269	1.06801	10799	No	Down
rs3094011	0.938291	bulk	bulk	PUS10	ENSG00000162927	bulk-PUS10	6	31451836	C	T	-0.0327955	0.085542118183314	1.06782	13566	No	Down
rs1800628	1	cd8s100b	CD8 S100B T cell	VARS	ENSG00000204394	cd8s100b-VARS	6	31546850	A	G	-0.0550034	0.0855665061997012	1.06769620050069	981	No	Down
rs3117582	0.874147	bulk	bulk	ZNF652	ENSG00000198740	bulk-ZNF652	6	31620520	G	T	0.0344898	0.0855775797727132	1.06764	28869	No	Up
rs3131643	0.840487	bulk	bulk	CDYL2	ENSG00000166446	bulk-CDYL2	6	31442782	A	G	0.0297419	0.0856150273989198	1.06745	30603	No	Up
rs9267488	0.984774	bulk	bulk	RPS15AP1	ENSG00000214535	bulk-RPS15AP1	6	31514247	G	A	0.0336471	0.0856150273989198	1.06745	4467	No	Up
rs3131643	0.840487	bulk	bulk	XCL1	ENSG00000143184	bulk-XCL1	6	31442782	A	G	-0.029735	0.0856505192129232	1.06727	30389	No	Down
rs3131643	0.840487	bulk	bulk	GRK6	ENSG00000198055	bulk-GRK6	6	31442782	A	G	0.0297402	0.0856505192129232	1.06727	30603	No	Up
rs558702	0.846443	bulk	bulk	ID3	ENSG00000117318	bulk-ID3	6	31870326	A	G	0.0335478	0.0856879987564719	1.06708	28999	No	Up
rs2922994	0.881189	bulk	bulk	C11orf94	ENSG00000234776	bulk-C11orf94	6	31335901	G	A	-0.0325833	0.0857235208208406	1.0669	18723	No	Down
rs1800628	1	cd4et	CD4 Effector memory/TEMRA	SLC44A4	ENSG00000204385	cd4et-SLC44A4	6	31546850	A	G	-0.0549431	0.0857498219614041	1.06676677299085	982	No	Down
rs3134792	0.881315	bulk	bulk	BAG4	ENSG00000156735	bulk-BAG4	6	31312326	G	T	0.0331001	0.0857610323089353	1.06671	27891	No	Up
rs3131643	0.840487	bulk	bulk	AGTRAP	ENSG00000177674	bulk-AGTRAP	6	31442782	A	G	0.0297298	0.0857610323089353	1.06671	30603	No	Up
rs9267488	0.984774	bulk	bulk		ENSG00000233488	bulk-	6	31514247	G	A	0.0336334	0.0857610323089353	1.06671	15401	No	Up
rs7750641	0.803575	bulk	bulk	SLC7A4	ENSG00000099960	bulk-SLC7A4	6	31129310	T	C	0.032746	0.0857965846494522	1.06653	26685	No	Up
rs3131643	0.840487	bulk	bulk	MEPCE	ENSG00000146834	bulk-MEPCE	6	31442782	A	G	-0.0297177	0.0858321517282351	1.06635	30389	No	Down
rs2922994	0.881189	bulk	bulk	IFI27	ENSG00000165949	bulk-IFI27	6	31335901	G	A	0.0325776	0.0858321517282351	1.06635	26487	No	Up
rs9267531	0.873748	bulk	bulk	AC019048.1	ENSG00000223884	bulk-AC019048.1	6	31636742	G	A	0.0333717	0.0858697107517897	1.06616	3134	No	Up
rs3131379	0.863961	bulk	bulk	RP11-465N4.4	ENSG00000234678	bulk-RP11-465N4.4	6	31721033	A	G	0.0334265	0.0858697107517897	1.06616	4297	No	Up
rs3134792	0.881315	bulk	bulk	C15orf65	ENSG00000261652	bulk-C15orf65	6	31312326	G	T	-0.0330847	0.0858697107517897	1.06616	4899	No	Down
rs9267488	0.984774	bulk	bulk	EPG5	ENSG00000152223	bulk-EPG5	6	31514247	G	A	-0.0336138	0.0859053081450876	1.06598	24565	No	Down
rs2922994	0.881189	bulk	bulk	RAD51	ENSG00000051180	bulk-RAD51	6	31335901	G	A	0.0325682	0.0859428991809305	1.06579	26487	No	Up
rs3131643	0.840487	bulk	bulk	CEP164	ENSG00000110274	bulk-CEP164	6	31442782	A	G	-0.0297056	0.0859428991809305	1.06579	30603	No	Down
rs3131379	0.863961	bulk	bulk	SGPP1	ENSG00000126821	bulk-SGPP1	6	31721033	A	G	-0.0334109	0.0859785269145809	1.06561	28870	No	Down
rs3131619	0.920337	bulk	bulk	CDK5	ENSG00000164885	bulk-CDK5	6	31434331	T	A	-0.0329996	0.0859785269145809	1.06561	10799	No	Down
rs1150753	0.819076	bulk	bulk	C12orf75	ENSG00000235162	bulk-C12orf75	6	32059867	G	A	-0.033509	0.0860518080898594	1.06524	29428	No	Down
rs2734583	0.971616	bulk	bulk	RP1-228P16.1	ENSG00000240399	bulk-RP1-228P16.1	6	31505480	G	A	0.0340181	0.0860518080898594	1.06524	4297	No	Up
rs1800628	1	cd4nc	CD4 Naive/Central memory T cell	XXbac-BPG252P9.9	ENSG00000272540	cd4nc-XXbac-BPG252P9.9	6	31546850	A	G	-0.0548836	0.086088786168082	1.06505341559044	982	No	Down
rs3134792	0.881315	bulk	bulk	SLC35E3	ENSG00000175782	bulk-SLC35E3	6	31312326	G	T	0.0330655	0.0860894632321561	1.06505	28105	No	Up
rs3131379	0.863961	bulk	bulk	RP5-1022P6.5	ENSG00000235820	bulk-RP5-1022P6.5	6	31721033	A	G	-0.0333973	0.0860894632321561	1.06505	3134	No	Down
rs3094011	0.938291	bulk	bulk	PLIN4	ENSG00000167676	bulk-PLIN4	6	31451836	C	T	0.0327383	0.0861251517241127	1.06487	25100	No	Up
rs3131618	0.927406	bulk	bulk	RP11-282O18.3	ENSG00000235423	bulk-RP11-282O18.3	6	31434621	G	A	-0.0331772	0.0861251517241127	1.06487	4805	No	Down
rs2734583	0.971616	bulk	bulk	ANKRD20A11P	ENSG00000215559	bulk-ANKRD20A11P	6	31505480	G	A	0.0340062	0.0861628389606216	1.06468	21504	No	Up
rs3130614	0.99139	bulk	bulk	MAGOH2P	ENSG00000264176	bulk-MAGOH2P	6	31476458	A	T	-0.0333438	0.0861985578705759	1.0645	4296	No	Down
rs3131379	0.863961	bulk	bulk	MLLT1	ENSG00000130382	bulk-MLLT1	6	31721033	A	G	0.0333857	0.0862342915878478	1.06432	29084	No	Up
rs2922994	0.881189	bulk	bulk	COMMD10	ENSG00000145781	bulk-COMMD10	6	31335901	G	A	0.0325359	0.0862342915878478	1.06432	26661	No	Up
rs1150753	0.819076	bulk	bulk	SGTB	ENSG00000197860	bulk-SGTB	6	32059867	G	A	0.0334934	0.0862342915878478	1.06432	29254	No	Up
rs3131643	0.840487	bulk	bulk	C6orf229	ENSG00000260286	bulk-C6orf229	6	31442782	A	G	-0.0296797	0.0862342915878478	1.06432	4614	No	Down
rs1150753	0.819076	bulk	bulk	COX6A1	ENSG00000111775	bulk-COX6A1	6	32059867	G	A	-0.0334856	0.0862720265825292	1.06413	5724	No	Down
rs3131643	0.840487	bulk	bulk	TRIM47	ENSG00000132481	bulk-TRIM47	6	31442782	A	G	-0.0296762	0.0862720265825292	1.06413	30603	No	Down
rs3094011	0.938291	bulk	bulk	RP13-977J11.2	ENSG00000256576	bulk-RP13-977J11.2	6	31451836	C	T	-0.0327173	0.0862720265825292	1.06413	4805	No	Down
rs3130614	0.99139	bulk	bulk	TCEB3	ENSG00000011007	bulk-TCEB3	6	31476458	A	T	-0.0333322	0.0863077907563453	1.06395	26311	No	Down
rs3131643	0.840487	bulk	bulk	E4F1	ENSG00000167967	bulk-E4F1	6	31442782	A	G	0.0296762	0.0863077907563453	1.06395	30603	No	Up
rs7750641	0.803575	bulk	bulk		ENSG00000067646	bulk-	6	31129310	T	C	0.0326889	0.0863455579132986	1.06376	8491	No	Up
rs2922994	0.881189	bulk	bulk	PUS1	ENSG00000177192	bulk-PUS1	6	31335901	G	A	-0.0325208	0.0863455579132986	1.06376	26701	No	Down
rs3117582	0.874147	bulk	bulk	DDX6	ENSG00000110367	bulk-DDX6	6	31620520	G	T	0.0343975	0.0863813525696176	1.06358	29083	No	Up
rs3134792	0.881315	bulk	bulk	RP11-439C15.4	ENSG00000253764	bulk-RP11-439C15.4	6	31312326	G	T	-0.0330289	0.0863813525696176	1.06358	3833	No	Down
rs3131379	0.863961	bulk	bulk		ENSG00000267176	bulk-	6	31721033	A	G	-0.0333681	0.0863813525696176	1.06358	3134	No	Down
rs3099844	0.938298	bulk	bulk	LAMB3	ENSG00000196878	bulk-LAMB3	6	31448976	A	C	0.0323013	0.0864191519162553	1.06339	30603	No	Up
rs3131643	0.840487	bulk	bulk	AC078883.3	ENSG00000232788	bulk-AC078883.3	6	31442782	A	G	0.0296641	0.0864191519162553	1.06339	4805	No	Up
rs3130614	0.99139	bulk	bulk	DLGAP1-AS3	ENSG00000263724	bulk-DLGAP1-AS3	6	31476458	A	T	0.0333244	0.0864191519162553	1.06339	4275	No	Up
rs558702	0.846443	bulk	bulk	EBNA1BP2	ENSG00000117395	bulk-EBNA1BP2	6	31870326	A	G	0.0334619	0.0864549770810579	1.06321	23924	No	Up
rs2734583	0.971616	bulk	bulk	FCRL3	ENSG00000160856	bulk-FCRL3	6	31505480	G	A	0.0339725	0.0864549770810579	1.06321	29516	No	Up
rs3131619	0.920337	bulk	bulk	E2F7	ENSG00000165891	bulk-E2F7	6	31434331	T	A	0.0329535	0.0864549770810579	1.06321	26701	No	Up
rs7750641	0.803575	bulk	bulk	ATR	ENSG00000175054	bulk-ATR	6	31129310	T	C	0.0326755	0.0864549770810579	1.06321	29084	No	Up
rs7750641	0.803575	bulk	bulk	RP11-668G10.2	ENSG00000229894	bulk-RP11-668G10.2	6	31129310	T	C	-0.0326717	0.0864549770810579	1.06321	4582	No	Down
rs1800628	1	cd8et	CD8 Effector memory	HCG27	ENSG00000206344	cd8et-HCG27	6	31546850	A	G	-0.0548096	0.0865125320384607	1.0629209769175	982	No	Down
rs3117582	0.874147	bulk	bulk	GAN	ENSG00000261609	bulk-GAN	6	31620520	G	T	0.0343835	0.0865286643441052	1.06284	22776	No	Up
rs3099844	0.938298	bulk	bulk	CDC42SE1	ENSG00000197622	bulk-CDC42SE1	6	31448976	A	C	0.0322881	0.0865645349074183	1.06266	25528	No	Up
rs3094011	0.938291	bulk	bulk	AC079630.2	ENSG00000223914	bulk-AC079630.2	6	31451836	C	T	0.0326887	0.0865645349074183	1.06266	19934	No	Up
rs3131619	0.920337	bulk	bulk	ZC3H6	ENSG00000188177	bulk-ZC3H6	6	31434331	T	A	-0.0329304	0.0866024144122438	1.06247	26701	No	Down
rs2922994	0.881189	bulk	bulk	STXBP5-AS1	ENSG00000233452	bulk-STXBP5-AS1	6	31335901	G	A	-0.0324942	0.0866024144122438	1.06247	4805	No	Down
rs1625792	0.866647	monoc	Classic Monocyte	TRIM39	ENSG00000204599	monoc-TRIM39	6	31306420	A	G	0.0551568443831336	0.0866304595403361	1.06232938183437	969	No	Up
rs2734583	0.971616	bulk	bulk	BLOC1S6	ENSG00000104164	bulk-BLOC1S6	6	31505480	G	A	-0.0339507	0.0866383155487376	1.06229	24445	No	Down
rs3094013	0.920337	bulk	bulk	ATIC	ENSG00000138363	bulk-ATIC	6	31434366	A	G	-0.032894	0.0866383155487376	1.06229	10799	No	Down
rs2922994	0.881189	bulk	bulk	GNB2	ENSG00000172354	bulk-GNB2	6	31335901	G	A	0.0324942	0.0866383155487376	1.06229	26701	No	Up
rs558702	0.846443	bulk	bulk	ATP5F1P5	ENSG00000254944	bulk-ATP5F1P5	6	31870326	A	G	-0.0334424	0.0866383155487376	1.06229	14353	No	Down
rs2734583	0.971616	bulk	bulk		ENSG00000102181	bulk-	6	31505480	G	A	-0.0339448	0.0866762273390039	1.0621	7983	No	Down
rs3094011	0.938291	bulk	bulk	LGALS3	ENSG00000131981	bulk-LGALS3	6	31451836	C	T	0.0326792	0.0866762273390039	1.0621	30389	No	Up
rs3134792	0.881315	bulk	bulk	GINS4	ENSG00000147536	bulk-GINS4	6	31312326	G	T	0.0330019	0.0866762273390039	1.0621	10799	No	Up
rs3117582	0.874147	bulk	bulk		ENSG00000158571	bulk-	6	31620520	G	T	-0.0343654	0.0866762273390039	1.0621	7856	No	Down
rs2734583	0.971616	bulk	bulk	ZNF542P	ENSG00000240225	bulk-ZNF542P	6	31505480	G	A	-0.0339487	0.0866762273390039	1.0621	25404	No	Down
rs3094013	0.920337	bulk	bulk	MIER3	ENSG00000155545	bulk-MIER3	6	31434366	A	G	-0.0328825	0.0867121590747364	1.06192	26317	No	Down
rs1270942	0.833708	bulk	bulk	RBPJ	ENSG00000168214	bulk-RBPJ	6	31918860	G	A	-0.0334098	0.0867501031779609	1.06173	29084	No	Down
rs558702	0.846443	bulk	bulk	LL22NC03-2H8.4	ENSG00000234630	bulk-LL22NC03-2H8.4	6	31870326	A	G	-0.0334248	0.0867860655390126	1.06155	4212	No	Down
rs3099844	0.938298	bulk	bulk		ENSG00000235961	bulk-	6	31448976	A	C	0.0322636	0.0867860655390126	1.06155	3833	No	Up
rs7750641	0.803575	bulk	bulk	ACTB	ENSG00000075624	bulk-ACTB	6	31129310	T	C	0.0326298	0.0869340674970168	1.06081	13566	No	Up
rs3131619	0.920337	bulk	bulk	CASC8	ENSG00000246228	bulk-CASC8	6	31434331	T	A	-0.0328958	0.0869340674970168	1.06081	15219	No	Down
rs2922994	0.881189	bulk	bulk	PHACTR3	ENSG00000087495	bulk-PHACTR3	6	31335901	G	A	0.0324582	0.0869701061207012	1.06063	25782	No	Up
rs1150753	0.819076	bulk	bulk	SMG1P5	ENSG00000183604	bulk-SMG1P5	6	32059867	G	A	-0.0334094	0.0869701061207012	1.06063	4805	No	Down
rs558702	0.846443	bulk	bulk	LINC00987	ENSG00000237248	bulk-LINC00987	6	31870326	A	G	-0.0334033	0.0869701061207012	1.06063	4720	No	Down
rs2922994	0.881189	bulk	bulk	CTSW	ENSG00000172543	bulk-CTSW	6	31335901	G	A	-0.0324525	0.087008163098169	1.06044	26701	No	Down
rs9267488	0.984774	bulk	bulk	NEMP1	ENSG00000166881	bulk-NEMP1	6	31514247	G	A	0.0334945	0.0870803167309704	1.06008	25912	No	Up
rs3131619	0.920337	bulk	bulk	KB-1027C11.4	ENSG00000225544	bulk-KB-1027C11.4	6	31434331	T	A	0.0328824	0.0871184219351554	1.05989	4805	No	Up
rs3117582	0.874147	bulk	bulk	CCNC	ENSG00000112237	bulk-CCNC	6	31620520	G	T	0.0343133	0.0871926746651906	1.05952	29083	No	Up
rs1150753	0.819076	bulk	bulk	LRRC75A	ENSG00000181350	bulk-LRRC75A	6	32059867	G	A	0.0333899	0.0871926746651906	1.05952	23260	No	Up
rs3094011	0.938291	bulk	bulk		ENSG00000229236	bulk-	6	31451836	C	T	0.0326239	0.0871926746651906	1.05952	6747	No	Up
rs3131379	0.863961	bulk	bulk	RNF138	ENSG00000134758	bulk-RNF138	6	31721033	A	G	-0.0332767	0.087228820494792	1.05934	29084	No	Down
rs3117582	0.874147	bulk	bulk	SRP54-AS1	ENSG00000258704	bulk-SRP54-AS1	6	31620520	G	T	-0.0343053	0.087228820494792	1.05934	4804	No	Down
rs3134792	0.881315	bulk	bulk	UGT2B28	ENSG00000135226	bulk-UGT2B28	6	31312326	G	T	-0.0329403	0.087264981308691	1.05916	3325	No	Down
rs3130614	0.99139	bulk	bulk	MARVELD1	ENSG00000155254	bulk-MARVELD1	6	31476458	A	T	-0.0332311	0.087264981308691	1.05916	21367	No	Down
rs3117582	0.874147	bulk	bulk	ZNF79	ENSG00000196152	bulk-ZNF79	6	31620520	G	T	0.0343033	0.087264981308691	1.05916	29083	No	Up
rs7750641	0.803575	bulk	bulk	GAPT	ENSG00000175857	bulk-GAPT	6	31129310	T	C	0.032586	0.0873393589541386	1.05879	29084	No	Up
rs3094011	0.938291	bulk	bulk	TRAJ18	ENSG00000211871	bulk-TRAJ18	6	31451836	C	T	-0.0326067	0.0873393589541386	1.05879	23209	No	Down
rs7750641	0.803575	bulk	bulk	SLC16A6P1	ENSG00000232457	bulk-SLC16A6P1	6	31129310	T	C	-0.0325822	0.0873393589541386	1.05879	3134	No	Down
rs3131643	0.840487	bulk	bulk	RAB11FIP1	ENSG00000156675	bulk-RAB11FIP1	6	31442782	A	G	-0.0295724	0.087377577511802	1.0586	30389	No	Down
rs3099844	0.938298	bulk	bulk	TIFAB	ENSG00000255833	bulk-TIFAB	6	31448976	A	C	0.0322052	0.087377577511802	1.0586	30603	No	Up
rs3130614	0.99139	bulk	bulk	PPP4R3A	ENSG00000100796	bulk-PPP4R3A	6	31476458	A	T	-0.0332117	0.0874500374904795	1.05824	26426	No	Down
rs3131643	0.840487	bulk	bulk	SIAE	ENSG00000110013	bulk-SIAE	6	31442782	A	G	-0.0295638	0.0874500374904795	1.05824	30389	No	Down
rs558702	0.846443	bulk	bulk	SNED1	ENSG00000162804	bulk-SNED1	6	31870326	A	G	0.0333565	0.0874500374904795	1.05824	28686	No	Up
rs3132510	0.842805	bulk	bulk	XXbac-BPG249D20.9	ENSG00000235781	bulk-XXbac-BPG249D20.9	6	31172151	C	T	0.0331979	0.0874500374904795	1.05824	3833	No	Up
rs3117582	0.874147	bulk	bulk	ZNF256	ENSG00000152454	bulk-ZNF256	6	31620520	G	T	0.0342792	0.0874883044796185	1.05805	29083	No	Up
rs3131643	0.840487	bulk	bulk	NTAN1P2	ENSG00000250569	bulk-NTAN1P2	6	31442782	A	G	-0.0295621	0.0874883044796185	1.05805	17467	No	Down
rs2922994	0.881189	bulk	bulk	MPHOSPH10	ENSG00000124383	bulk-MPHOSPH10	6	31335901	G	A	-0.0323975	0.0875245728629198	1.05787	26661	No	Down
rs3134792	0.881315	bulk	bulk	POGK	ENSG00000143157	bulk-POGK	6	31312326	G	T	-0.0329114	0.0875245728629198	1.05787	27356	No	Down
rs2922994	0.881189	bulk	bulk	TMEM132E	ENSG00000181291	bulk-TMEM132E	6	31335901	G	A	0.0324013	0.0875245728629198	1.05787	26701	No	Up
rs2922994	0.881189	bulk	bulk	KLF3-AS1	ENSG00000231160	bulk-KLF3-AS1	6	31335901	G	A	-0.0323994	0.0875245728629198	1.05787	19918	No	Down
rs3130614	0.99139	bulk	bulk	PUM1	ENSG00000134644	bulk-PUM1	6	31476458	A	T	-0.0332001	0.0875628724677599	1.05768	26525	No	Down
rs3134792	0.881315	bulk	bulk	CLPB	ENSG00000162129	bulk-CLPB	6	31312326	G	T	0.0329114	0.0875628724677599	1.05768	28105	No	Up
rs7750641	0.803575	bulk	bulk	CEP112	ENSG00000154240	bulk-CEP112	6	31129310	T	C	0.0325612	0.0875991717633117	1.0575	22876	No	Up
rs7750641	0.803575	bulk	bulk	PER1	ENSG00000179094	bulk-PER1	6	31129310	T	C	0.0325574	0.0875991717633117	1.0575	29084	No	Up
rs7750641	0.803575	bulk	bulk	TDRP	ENSG00000180190	bulk-TDRP	6	31129310	T	C	0.0325593	0.0875991717633117	1.0575	23795	No	Up
rs9267488	0.984774	bulk	bulk	HNRNPA1P49	ENSG00000233231	bulk-HNRNPA1P49	6	31514247	G	A	-0.0334338	0.0875991717633117	1.0575	4297	No	Down
rs2734583	0.971616	bulk	bulk	NAE1	ENSG00000159593	bulk-NAE1	6	31505480	G	A	-0.0338437	0.0876354861067807	1.05732	30265	No	Down
rs3117582	0.874147	bulk	bulk	RSPH1	ENSG00000160188	bulk-RSPH1	6	31620520	G	T	0.0342632	0.0876354861067807	1.05732	11821	No	Up
rs3134792	0.881315	bulk	bulk	STAT4	ENSG00000138378	bulk-STAT4	6	31312326	G	T	-0.0328979	0.0876738342458013	1.05713	23030	No	Down
rs2734583	0.971616	bulk	bulk	ELAC2	ENSG00000006744	bulk-ELAC2	6	31505480	G	A	-0.0338338	0.0877101795406934	1.05695	30479	No	Down
rs3134792	0.881315	bulk	bulk	PTBP1	ENSG00000011304	bulk-PTBP1	6	31312326	G	T	0.0328979	0.0877101795406934	1.05695	22646	No	Up
rs9267531	0.873748	bulk	bulk	RP11-800A3.4	ENSG00000260401	bulk-RP11-800A3.4	6	31636742	G	A	0.0331794	0.0877101795406934	1.05695	4805	No	Up
rs3117582	0.874147	bulk	bulk	ITGA4	ENSG00000115232	bulk-ITGA4	6	31620520	G	T	0.0342511	0.0877485603645807	1.05676	24008	No	Up
rs9267488	0.984774	bulk	bulk	CNDP2	ENSG00000133313	bulk-CNDP2	6	31514247	G	A	-0.0334181	0.0877485603645807	1.05676	30987	No	Down
rs2734583	0.971616	bulk	bulk		ENSG00000238528	bulk-	6	31505480	G	A	0.0338358	0.0877485603645807	1.05676	3959	No	Up
rs1270942	0.833708	bulk	bulk	RP11-4O1.2	ENSG00000259953	bulk-RP11-4O1.2	6	31918860	G	A	0.0333084	0.0877485603645807	1.05676	4805	No	Up
rs3131643	0.840487	bulk	bulk	MECR	ENSG00000116353	bulk-MECR	6	31442782	A	G	0.0295378	0.0877849366372765	1.05658	30603	No	Up
rs558702	0.846443	bulk	bulk		ENSG00000259894	bulk-	6	31870326	A	G	0.0333194	0.0878213279898006	1.0564	3049	No	Up
rs1150753	0.819076	bulk	bulk	RP11-531H8.2	ENSG00000254789	bulk-RP11-531H8.2	6	32059867	G	A	0.0333197	0.087859757450791	1.05621	4805	No	Up
rs7750641	0.803575	bulk	bulk		ENSG00000143466	bulk-	6	31129310	T	C	0.0325288	0.0878961798203746	1.05603	13566	No	Up
rs2922994	0.881189	bulk	bulk	CHRNB2	ENSG00000160716	bulk-CHRNB2	6	31335901	G	A	-0.0323634	0.0878961798203746	1.05603	25154	No	Down
rs3094011	0.938291	bulk	bulk	RNASET2	ENSG00000026297	bulk-RNASET2	6	31451836	C	T	0.0325514	0.0879326172888958	1.05585	25528	No	Up
rs2922994	0.881189	bulk	bulk	DNM1	ENSG00000106976	bulk-DNM1	6	31335901	G	A	-0.0323577	0.0879326172888958	1.05585	26701	No	Down
rs3134792	0.881315	bulk	bulk	RNA5SP39	ENSG00000223177	bulk-RNA5SP39	6	31312326	G	T	-0.032869	0.0879326172888958	1.05585	3959	No	Down
rs3131643	0.840487	bulk	bulk	USP30-AS1	ENSG00000256262	bulk-USP30-AS1	6	31442782	A	G	-0.0295205	0.0879326172888958	1.05585	16180	No	Down
rs3131643	0.840487	bulk	bulk	RGS10	ENSG00000148908	bulk-RGS10	6	31442782	A	G	-0.0295188	0.0879710954486235	1.05566	30603	No	Down
rs3134792	0.881315	bulk	bulk	TRBJ2-6	ENSG00000211770	bulk-TRBJ2-6	6	31312326	G	T	-0.0328632	0.0879710954486235	1.05566	4467	No	Down
rs3134792	0.881315	bulk	bulk	PEAK1	ENSG00000173517	bulk-PEAK1	6	31312326	G	T	-0.0328613	0.0880075639735098	1.05548	22717	No	Down
rs1150753	0.819076	bulk	bulk	HERC4	ENSG00000148634	bulk-HERC4	6	32059867	G	A	0.0333021	0.0880460749289234	1.05529	29254	No	Up
rs3130679	0.857204	cd8nc	CD8 Naive/Central memory T cell	HLA-DOB	ENSG00000241106	cd8nc-HLA-DOB	6	31807540	G	A	0.0545409938655627	0.0880638783631366	1.05520219197871	982	No	Up
rs2922994	0.881189	bulk	bulk	CTC-459F4.3	ENSG00000267575	bulk-CTC-459F4.3	6	31335901	G	A	0.0323482	0.0880825745366447	1.05511	20394	No	Up
rs3117582	0.874147	bulk	bulk	TYROBP	ENSG00000011600	bulk-TYROBP	6	31620520	G	T	-0.034207	0.0881190892753229	1.05493	29083	No	Down
rs3131643	0.840487	bulk	bulk	NSRP1	ENSG00000126653	bulk-NSRP1	6	31442782	A	G	0.029505	0.0881190892753229	1.05493	29684	No	Up
rs3134792	0.881315	bulk	bulk	TCAIM	ENSG00000179152	bulk-TCAIM	6	31312326	G	T	0.0328517	0.0881190892753229	1.05493	22111	No	Up
rs3131643	0.840487	bulk	bulk	MFSD6L	ENSG00000185156	bulk-MFSD6L	6	31442782	A	G	-0.0295015	0.0881576490327455	1.05474	25115	No	Down
rs2922994	0.881189	bulk	bulk	CHPF2	ENSG00000033100	bulk-CHPF2	6	31335901	G	A	0.0323349	0.0881941948936476	1.05456	26701	No	Up
rs3099844	0.938298	bulk	bulk	COASY	ENSG00000068120	bulk-COASY	6	31448976	A	C	-0.0321129	0.0882307559046808	1.05438	30389	No	Down
rs3131643	0.840487	bulk	bulk	CYP27A1	ENSG00000135929	bulk-CYP27A1	6	31442782	A	G	0.0294981	0.0882307559046808	1.05438	30603	No	Up
rs7750641	0.803575	bulk	bulk	ZNF345	ENSG00000251247	bulk-ZNF345	6	31129310	T	C	0.0324964	0.0882307559046808	1.05438	29044	No	Up
rs3131618	0.927406	bulk	bulk	CUL7	ENSG00000044090	bulk-CUL7	6	31434621	G	A	-0.032953	0.0882693645259555	1.05419	26317	No	Down
rs7750641	0.803575	bulk	bulk	ARL8A	ENSG00000143862	bulk-ARL8A	6	31129310	T	C	0.0324907	0.0882693645259555	1.05419	13566	No	Up
rs2734583	0.971616	bulk	bulk	CD200	ENSG00000091972	bulk-CD200	6	31505480	G	A	0.0337704	0.088344598226807	1.05382	30479	No	Up
rs7750641	0.803575	bulk	bulk	KCNRG	ENSG00000198553	bulk-KCNRG	6	31129310	T	C	-0.0324793	0.088344598226807	1.05382	28259	No	Down
rs2922994	0.881189	bulk	bulk	TIMM17A	ENSG00000134375	bulk-TIMM17A	6	31335901	G	A	0.0323065	0.0884565506265322	1.05327	26701	No	Up
rs2734583	0.971616	bulk	bulk		ENSG00000169084	bulk-	6	31505480	G	A	0.0337625	0.0884565506265322	1.05327	4297	No	Up
rs3131643	0.840487	bulk	bulk	GPATCH8	ENSG00000186566	bulk-GPATCH8	6	31442782	A	G	-0.0294738	0.0884565506265322	1.05327	30603	No	Down
rs389884	0.820471	bulk	bulk	RP11-213H15.1	ENSG00000234292	bulk-RP11-213H15.1	6	31940897	G	A	0.0333142	0.0884565506265322	1.05327	14027	No	Up
rs3131643	0.840487	bulk	bulk	ITGAD	ENSG00000156886	bulk-ITGAD	6	31442782	A	G	-0.0294669	0.0884932203974544	1.05309	30603	No	Down
rs1150753	0.819076	bulk	bulk	MAP1A	ENSG00000166963	bulk-MAP1A	6	32059867	G	A	0.0332533	0.0884932203974544	1.05309	29254	No	Up
rs389884	0.820471	bulk	bulk	STXBP6	ENSG00000168952	bulk-STXBP6	6	31940897	G	A	-0.0333005	0.0885299053698749	1.05291	27126	No	Down
rs3131643	0.840487	bulk	bulk	DCUN1D4	ENSG00000109184	bulk-DCUN1D4	6	31442782	A	G	0.0294669	0.0885686448950309	1.05272	30389	No	Up
rs7750641	0.803575	bulk	bulk	HNRNPF	ENSG00000169813	bulk-HNRNPF	6	31129310	T	C	-0.0324583	0.0885686448950309	1.05272	29084	No	Down
rs3131643	0.840487	bulk	bulk	HBP1	ENSG00000105856	bulk-HBP1	6	31442782	A	G	0.0294635	0.0886053611347688	1.05254	30389	No	Up
rs3131643	0.840487	bulk	bulk	HMGB1P10	ENSG00000213707	bulk-HMGB1P10	6	31442782	A	G	-0.0294583	0.0886053611347688	1.05254	3980	No	Down
rs3134792	0.881315	bulk	bulk	SPDYE3	ENSG00000214300	bulk-SPDYE3	6	31312326	G	T	0.0328016	0.0886053611347688	1.05254	10291	No	Up
rs3099844	0.938298	bulk	bulk	NACAP1	ENSG00000228224	bulk-NACAP1	6	31448976	A	C	0.0320771	0.0886053611347688	1.05254	29755	No	Up
rs3117582	0.874147	bulk	bulk	LSM14A	ENSG00000257103	bulk-LSM14A	6	31620520	G	T	-0.0341549	0.0886053611347688	1.05254	28869	No	Down
rs3117582	0.874147	bulk	bulk	RP11-613D13.4	ENSG00000254409	bulk-RP11-613D13.4	6	31620520	G	T	-0.0341408	0.0887176439795228	1.05199	6408	No	Down
rs2922994	0.881189	bulk	bulk	MTERF4	ENSG00000122085	bulk-MTERF4	6	31335901	G	A	-0.0322743	0.0887544219870129	1.05181	21626	No	Down
rs1270942	0.833708	bulk	bulk	CLHC1	ENSG00000162994	bulk-CLHC1	6	31918860	G	A	0.0332031	0.0887544219870129	1.05181	23090	No	Up
rs1150753	0.819076	bulk	bulk		ENSG00000180771	bulk-	6	32059867	G	A	0.0332299	0.0887544219870129	1.05181	24393	No	Up
rs3117582	0.874147	bulk	bulk	MAP4	ENSG00000047849	bulk-MAP4	6	31620520	G	T	0.0341348	0.0888300691117983	1.05144	28334	No	Up
rs3130614	0.99139	bulk	bulk	PIWIL4	ENSG00000134627	bulk-PIWIL4	6	31476458	A	T	-0.0330679	0.0888300691117983	1.05144	26311	No	Down
rs2922994	0.881189	bulk	bulk	RMDN3	ENSG00000137824	bulk-RMDN3	6	31335901	G	A	-0.032261	0.088866893725264	1.05126	19958	No	Down
rs2734583	0.971616	bulk	bulk	FIGNL2	ENSG00000261308	bulk-FIGNL2	6	31505480	G	A	-0.0337149	0.088866893725264	1.05126	3959	No	Down
rs3131379	0.863961	bulk	bulk	AGO1	ENSG00000092847	bulk-AGO1	6	31721033	A	G	0.0331036	0.0889057807121034	1.05107	24009	No	Up
rs7750641	0.803575	bulk	bulk	HSD17B3	ENSG00000130948	bulk-HSD17B3	6	31129310	T	C	-0.0324202	0.0889057807121034	1.05107	29084	No	Down
rs3131643	0.840487	bulk	bulk	CRK	ENSG00000167193	bulk-CRK	6	31442782	A	G	-0.0294306	0.0889057807121034	1.05107	30603	No	Down
rs3131643	0.840487	bulk	bulk	KRT79	ENSG00000185640	bulk-KRT79	6	31442782	A	G	-0.0294323	0.0889057807121034	1.05107	30389	No	Down
rs9267531	0.873748	bulk	bulk	ERCC6	ENSG00000225830	bulk-ERCC6	6	31636742	G	A	0.0330532	0.0889057807121034	1.05107	24009	No	Up
rs3131619	0.920337	bulk	bulk	LBH	ENSG00000213626	bulk-LBH	6	31434331	T	A	-0.0326902	0.0889426367119053	1.05089	26487	No	Down
rs2734583	0.971616	bulk	bulk	RP11-90P13.1	ENSG00000261795	bulk-RP11-90P13.1	6	31505480	G	A	-0.033705	0.0889426367119053	1.05089	9531	No	Down
rs3131643	0.840487	bulk	bulk	KCNMB1	ENSG00000145936	bulk-KCNMB1	6	31442782	A	G	-0.0294254	0.088981556842882	1.0507	29854	No	Down
rs3134792	0.881315	bulk	bulk	ARL6IP4	ENSG00000182196	bulk-ARL6IP4	6	31312326	G	T	-0.0327592	0.088981556842882	1.0507	27891	No	Down
rs1150753	0.819076	bulk	bulk	ZNF619	ENSG00000177873	bulk-ZNF619	6	32059867	G	A	-0.0331928	0.0890553469603828	1.05034	28719	No	Down
rs2734583	0.971616	bulk	bulk	NLRP9	ENSG00000185792	bulk-NLRP9	6	31505480	G	A	0.0336971	0.0890553469603828	1.05034	29654	No	Up
rs3131618	0.927406	bulk	bulk	CCDC62	ENSG00000130783	bulk-CCDC62	6	31434621	G	A	0.0328718	0.0890943164118855	1.05015	26317	No	Up
rs3117582	0.874147	bulk	bulk	FANCI	ENSG00000140525	bulk-FANCI	6	31620520	G	T	0.0341047	0.0890943164118855	1.05015	29083	No	Up
rs3134792	0.881315	bulk	bulk	OR52B3P	ENSG00000175800	bulk-OR52B3P	6	31312326	G	T	-0.0327477	0.0890943164118855	1.05015	3472	No	Down
rs3099844	0.938298	bulk	bulk	WDR45B	ENSG00000141580	bulk-WDR45B	6	31448976	A	C	-0.0320225	0.0891312505693917	1.04997	7572	No	Down
rs3131643	0.840487	bulk	bulk	RNPEP	ENSG00000176393	bulk-RNPEP	6	31442782	A	G	-0.0294116	0.0891312505693917	1.04997	30603	No	Down
rs2734583	0.971616	bulk	bulk	RNY1	ENSG00000201098	bulk-RNY1	6	31505480	G	A	0.0336912	0.0891312505693917	1.04997	3134	No	Up
rs2734583	0.971616	bulk	bulk	SARM1	ENSG00000004139	bulk-SARM1	6	31505480	G	A	-0.0336793	0.089168200037998	1.04979	30479	No	Down
rs7750641	0.803575	bulk	bulk	WBP4	ENSG00000120688	bulk-WBP4	6	31129310	T	C	-0.0323935	0.089168200037998	1.04979	29084	No	Down
rs3134792	0.881315	bulk	bulk	2026-03-01	ENSG00000145416	bulk-1-Mar	6	31312326	G	T	0.0327438	0.089168200037998	1.04979	27891	No	Up
rs3134792	0.881315	bulk	bulk	PARP4P2	ENSG00000224976	bulk-PARP4P2	6	31312326	G	T	0.0327477	0.089168200037998	1.04979	15401	No	Up
rs3131619	0.920337	bulk	bulk	SLC29A1	ENSG00000112759	bulk-SLC29A1	6	31434331	T	A	-0.0326614	0.0892051648240515	1.04961	26487	No	Down
rs3134792	0.881315	bulk	bulk	ACYP1	ENSG00000119640	bulk-ACYP1	6	31312326	G	T	0.03274	0.0892051648240515	1.04961	28105	No	Up
rs3131618	0.927406	bulk	bulk	RWDD4P1	ENSG00000244490	bulk-RWDD4P1	6	31434621	G	A	0.0328563	0.0892441998338859	1.04942	3134	No	Up
rs7750641	0.803575	bulk	bulk	CHGB	ENSG00000089199	bulk-CHGB	6	31129310	T	C	-0.0323783	0.0893182077544669	1.04906	24009	No	Down
rs2734583	0.971616	bulk	bulk	KIN	ENSG00000151657	bulk-KIN	6	31505480	G	A	-0.0336634	0.0893572922304046	1.04887	30479	No	Down
rs7750641	0.803575	bulk	bulk	PTTG1	ENSG00000164611	bulk-PTTG1	6	31129310	T	C	0.0323802	0.0893572922304046	1.04887	13566	No	Up
rs3131643	0.840487	bulk	bulk	RCCD1	ENSG00000166965	bulk-RCCD1	6	31442782	A	G	0.0293925	0.0893572922304046	1.04887	25314	No	Up
rs3099844	0.938298	bulk	bulk		ENSG00000223274	bulk-	6	31448976	A	C	0.0320018	0.0893572922304046	1.04887	3472	No	Up
rs1270942	0.833708	bulk	bulk	RIBC2	ENSG00000128408	bulk-RIBC2	6	31918860	G	A	0.0331368	0.0893943354048571	1.04869	27340	No	Up
rs3117582	0.874147	bulk	bulk	FAM207A	ENSG00000160256	bulk-FAM207A	6	31620520	G	T	-0.0340726	0.0893943354048571	1.04869	20108	No	Down
rs3134792	0.881315	bulk	bulk		ENSG00000166707	bulk-	6	31312326	G	T	-0.0327188	0.0893943354048571	1.04869	5724	No	Down
rs2734583	0.971616	bulk	bulk	IQCH	ENSG00000103599	bulk-IQCH	6	31505480	G	A	-0.0336515	0.0894313939356026	1.04851	28588	No	Down
rs3134792	0.881315	bulk	bulk	HACD1	ENSG00000165996	bulk-HACD1	6	31312326	G	T	0.0327188	0.0894313939356026	1.04851	28105	No	Up
rs3134792	0.881315	bulk	bulk	EEA1	ENSG00000102189	bulk-EEA1	6	31312326	G	T	-0.0327111	0.0894705279403283	1.04832	27891	No	Down
rs3130614	0.99139	bulk	bulk	RAC2	ENSG00000128340	bulk-RAC2	6	31476458	A	T	-0.0330038	0.0894705279403283	1.04832	26525	No	Down
rs3094011	0.938291	bulk	bulk	DPH6	ENSG00000134146	bulk-DPH6	6	31451836	C	T	0.0323951	0.0894705279403283	1.04832	25314	No	Up
rs1150753	0.819076	bulk	bulk	NPTXR	ENSG00000221890	bulk-NPTXR	6	32059867	G	A	-0.0331498	0.0894705279403283	1.04832	29468	No	Down
rs2734583	0.971616	bulk	bulk	MAN2B2	ENSG00000013288	bulk-MAN2B2	6	31505480	G	A	-0.0336436	0.0895076180567824	1.04814	30479	No	Down
rs9267531	0.873748	bulk	bulk	SELO	ENSG00000073169	bulk-SELO	6	31636742	G	A	0.032991	0.0895076180567824	1.04814	23090	No	Up
rs2922994	0.881189	bulk	bulk	DNAJA1	ENSG00000086061	bulk-DNAJA1	6	31335901	G	A	-0.0322003	0.0895076180567824	1.04814	10799	No	Down
rs2922994	0.881189	bulk	bulk	RASGRP2	ENSG00000068831	bulk-RASGRP2	6	31335901	G	A	0.0321984	0.0895447235489894	1.04796	26701	No	Up
rs3117582	0.874147	bulk	bulk	WDFY3-AS2	ENSG00000180769	bulk-WDFY3-AS2	6	31620520	G	T	0.0340586	0.0895447235489894	1.04796	22990	No	Up
rs389884	0.820471	bulk	bulk	GLRX5	ENSG00000182512	bulk-GLRX5	6	31940897	G	A	0.0332008	0.0895447235489894	1.04796	29084	No	Up
rs9267531	0.873748	bulk	bulk	ZNF646	ENSG00000167395	bulk-ZNF646	6	31636742	G	A	-0.0329794	0.0895839071452671	1.04777	13566	No	Down
rs2734583	0.971616	bulk	bulk	SHANK3	ENSG00000251322	bulk-SHANK3	6	31505480	G	A	0.0336416	0.0895839071452671	1.04777	24271	No	Up
rs3130614	0.99139	bulk	bulk	DUS3L	ENSG00000141994	bulk-DUS3L	6	31476458	A	T	-0.0329805	0.0896581967763881	1.04741	10798	No	Down
rs3131643	0.840487	bulk	bulk	SIAH2	ENSG00000181788	bulk-SIAH2	6	31442782	A	G	-0.0293597	0.0896581967763881	1.04741	30603	No	Down
rs3131643	0.840487	bulk	bulk	CTC-232P5.1	ENSG00000266983	bulk-CTC-232P5.1	6	31442782	A	G	-0.0293528	0.0897718137997898	1.04686	3134	No	Down
rs2922994	0.881189	bulk	bulk		ENSG00000005955	bulk-	6	31335901	G	A	-0.0321681	0.089811096767782	1.04667	10799	No	Down
rs3131643	0.840487	bulk	bulk	SUPT16H	ENSG00000092201	bulk-SUPT16H	6	31442782	A	G	-0.0293476	0.089811096767782	1.04667	13566	No	Down
rs3131643	0.840487	bulk	bulk	LOXHD1	ENSG00000167210	bulk-LOXHD1	6	31442782	A	G	0.029351	0.089811096767782	1.04667	24941	No	Up
rs3131619	0.920337	bulk	bulk	RP11-50I19.1	ENSG00000257094	bulk-RP11-50I19.1	6	31434331	T	A	-0.0326038	0.089811096767782	1.04667	3134	No	Down
rs7750641	0.803575	bulk	bulk	WDR59	ENSG00000103091	bulk-WDR59	6	31129310	T	C	-0.0323268	0.0898483280674588	1.04649	29084	No	Down
rs3094011	0.938291	bulk	bulk	ARMC5	ENSG00000140691	bulk-ARMC5	6	31451836	C	T	-0.0323512	0.0898483280674588	1.04649	29854	No	Down
rs7750641	0.803575	bulk	bulk	MYL6B	ENSG00000196465	bulk-MYL6B	6	31129310	T	C	0.0323287	0.0898483280674588	1.04649	13566	No	Up
rs3134792	0.881315	bulk	bulk	ATPIF1	ENSG00000130770	bulk-ATPIF1	6	31312326	G	T	0.0326726	0.0898855748014162	1.04631	28105	No	Up
rs1150753	0.819076	bulk	bulk	PSEN2	ENSG00000143801	bulk-PSEN2	6	32059867	G	A	-0.033103	0.0899228369760527	1.04613	29468	No	Down
rs1150753	0.819076	bulk	bulk		ENSG00000123562	bulk-	6	32059867	G	A	-0.0330991	0.0899621860298055	1.04594	8491	No	Down
rs3131643	0.840487	bulk	bulk	RP11-66N24.4	ENSG00000157306	bulk-RP11-66N24.4	6	31442782	A	G	0.0293372	0.0899621860298055	1.04594	4805	No	Up
rs558702	0.846443	bulk	bulk	ADAM1B	ENSG00000226469	bulk-ADAM1B	6	31870326	A	G	0.033095	0.0899994799637201	1.04576	3874	No	Up
rs3117582	0.874147	bulk	bulk	ZNF324	ENSG00000083812	bulk-ZNF324	6	31620520	G	T	0.0340065	0.0900367893578805	1.04558	29083	No	Up
rs1150753	0.819076	bulk	bulk	GPN3	ENSG00000111231	bulk-GPN3	6	32059867	G	A	0.0330972	0.0900367893578805	1.04558	23980	No	Up
rs7750641	0.803575	bulk	bulk	MINOS1P3	ENSG00000224237	bulk-MINOS1P3	6	31129310	T	C	0.0323097	0.0900761882757007	1.04539	3833	No	Up
rs3131643	0.840487	bulk	bulk	MTMR9	ENSG00000104643	bulk-MTMR9	6	31442782	A	G	-0.0293182	0.0901135294693853	1.04521	30603	No	Down
rs1150753	0.819076	bulk	bulk	PIN1	ENSG00000127445	bulk-PIN1	6	32059867	G	A	0.0330874	0.0901135294693853	1.04521	29468	No	Up
rs3131643	0.840487	bulk	bulk	XXbac-B444P24.10	ENSG00000161132	bulk-XXbac-B444P24.10	6	31442782	A	G	-0.0293199	0.0901135294693853	1.04521	19934	No	Down
rs3131619	0.920337	bulk	bulk	SNORA75	ENSG00000206885	bulk-SNORA75	6	31434331	T	A	-0.0325711	0.0901135294693853	1.04521	14056	No	Down
rs1270942	0.833708	bulk	bulk	ABCA5	ENSG00000154265	bulk-ABCA5	6	31918860	G	A	0.0330607	0.0901508861429073	1.04503	29084	No	Up
rs3099844	0.938298	bulk	bulk	TFDP1	ENSG00000198176	bulk-TFDP1	6	31448976	A	C	0.0319265	0.0901508861429073	1.04503	30563	No	Up
rs3131619	0.920337	bulk	bulk	STRC	ENSG00000242866	bulk-STRC	6	31434331	T	A	-0.0325615	0.0901903349879838	1.04484	24136	No	Down
rs3117582	0.874147	bulk	bulk	FCN1	ENSG00000085265	bulk-FCN1	6	31620520	G	T	-0.0339784	0.0902651275141243	1.04448	29083	No	Down
rs3134792	0.881315	bulk	bulk	AC073254.1	ENSG00000237126	bulk-AC073254.1	6	31312326	G	T	0.0326321	0.0902651275141243	1.04448	4297	No	Up
rs2922994	0.881189	bulk	bulk	RP11-20O24.4	ENSG00000244716	bulk-RP11-20O24.4	6	31335901	G	A	0.0321245	0.0902651275141243	1.04448	4805	No	Up
rs7750641	0.803575	bulk	bulk	UBIAD1	ENSG00000120942	bulk-UBIAD1	6	31129310	T	C	0.0322868	0.0903025470328006	1.0443	29084	No	Up
rs3117582	0.874147	bulk	bulk	TAF4	ENSG00000130699	bulk-TAF4	6	31620520	G	T	0.0339804	0.0903025470328006	1.0443	29083	No	Up
rs3094011	0.938291	bulk	bulk	TTC26	ENSG00000105948	bulk-TTC26	6	31451836	C	T	0.0323054	0.0903420622426928	1.04411	30603	No	Up
rs2734583	0.971616	bulk	bulk	MCF2L2	ENSG00000053524	bulk-MCF2L2	6	31505480	G	A	0.0335564	0.0903795136547547	1.04393	25190	No	Up
rs3134792	0.881315	bulk	bulk	NENF	ENSG00000117691	bulk-NENF	6	31312326	G	T	0.0326206	0.090416980592345	1.04375	27891	No	Up
rs1150753	0.819076	bulk	bulk	CTSK	ENSG00000143387	bulk-CTSK	6	32059867	G	A	0.0330562	0.090416980592345	1.04375	29468	No	Up
rs558702	0.846443	bulk	bulk	DCBLD1	ENSG00000164465	bulk-DCBLD1	6	31870326	A	G	-0.0330423	0.0904544630619	1.04357	28686	No	Down
rs3094011	0.938291	bulk	bulk	RHPN1-AS1	ENSG00000254389	bulk-RHPN1-AS1	6	31451836	C	T	-0.0322902	0.0904544630619	1.04357	20295	No	Down
rs2922994	0.881189	bulk	bulk	LOXL4	ENSG00000138131	bulk-LOXL4	6	31335901	G	A	-0.0320999	0.0904940447482536	1.04338	25853	No	Down
rs558702	0.846443	bulk	bulk	IGHV4-31	ENSG00000231475	bulk-IGHV4-31	6	31870326	A	G	0.0330423	0.0904940447482536	1.04338	4720	No	Up
rs1150753	0.819076	bulk	bulk	CLEC6A	ENSG00000205846	bulk-CLEC6A	6	32059867	G	A	-0.0330386	0.0905315591648485	1.0432	24179	No	Down
rs2734583	0.971616	bulk	bulk	PDK4	ENSG00000004799	bulk-PDK4	6	31505480	G	A	0.0335346	0.090608720978309	1.04283	30479	No	Up
rs2922994	0.881189	bulk	bulk	BAIAP2L1	ENSG00000006453	bulk-BAIAP2L1	6	31335901	G	A	0.0320923	0.090608720978309	1.04283	26701	No	Up
rs7750641	0.803575	bulk	bulk	RP11-368I7.4	ENSG00000260259	bulk-RP11-368I7.4	6	31129310	T	C	-0.0322506	0.090608720978309	1.04283	3642	No	Down
rs2922994	0.881189	bulk	bulk	ZNF496	ENSG00000162714	bulk-ZNF496	6	31335901	G	A	-0.0320828	0.0906462829340748	1.04265	21154	No	Down
rs1150753	0.819076	bulk	bulk	FCER1A	ENSG00000179639	bulk-FCER1A	6	32059867	G	A	0.0330308	0.0906462829340748	1.04265	29214	No	Up
rs3131643	0.840487	bulk	bulk	LARS2	ENSG00000011376	bulk-LARS2	6	31442782	A	G	0.0292715	0.0906838604611952	1.04247	30603	No	Up
rs3099844	0.938298	bulk	bulk	RP11-723O4.9	ENSG00000261159	bulk-RP11-723O4.9	6	31448976	A	C	-0.0318681	0.0906838604611952	1.04247	4171	No	Down
rs3131643	0.840487	bulk	bulk	LINC01271	ENSG00000233077	bulk-LINC01271	6	31442782	A	G	0.029268	0.0907214535661253	1.04229	9531	No	Up
rs3131643	0.840487	bulk	bulk	RP11-365O16.6	ENSG00000237101	bulk-RP11-365O16.6	6	31442782	A	G	0.0292663	0.0907214535661253	1.04229	3980	No	Up
rs3131643	0.840487	bulk	bulk	RP11-730G20.2	ENSG00000253341	bulk-RP11-730G20.2	6	31442782	A	G	-0.0292645	0.0907214535661253	1.04229	18947	No	Down
rs3134792	0.881315	bulk	bulk	MAP1LC3B2	ENSG00000258102	bulk-MAP1LC3B2	6	31312326	G	T	0.0325878	0.0907214535661253	1.04229	4805	No	Up
rs3134792	0.881315	bulk	bulk	CEP55	ENSG00000138180	bulk-CEP55	6	31312326	G	T	0.0325859	0.0907611520840208	1.0421	28105	No	Up
rs3131643	0.840487	bulk	bulk	DTX4	ENSG00000110042	bulk-DTX4	6	31442782	A	G	-0.0292559	0.0907987772302874	1.04192	25100	No	Down
rs3117582	0.874147	bulk	bulk	BEST1	ENSG00000167995	bulk-BEST1	6	31620520	G	T	-0.0339202	0.0908364179741042	1.04174	29083	No	Down
rs558702	0.846443	bulk	bulk	AC016683.5	ENSG00000234174	bulk-AC016683.5	6	31870326	A	G	0.0330072	0.0908364179741042	1.04174	3049	No	Up
rs7750641	0.803575	bulk	bulk	TGOLN2	ENSG00000152291	bulk-TGOLN2	6	31129310	T	C	-0.0322144	0.0909515280677461	1.04119	28335	No	Down
rs3134792	0.881315	bulk	bulk	QSOX1	ENSG00000116260	bulk-QSOX1	6	31312326	G	T	0.0325609	0.0909892321346088	1.04101	27507	No	Up
rs3131643	0.840487	bulk	bulk	SCN3A	ENSG00000153253	bulk-SCN3A	6	31442782	A	G	0.0292386	0.0910269518317385	1.04083	30603	No	Up
rs558702	0.846443	bulk	bulk	PRKCA	ENSG00000154229	bulk-PRKCA	6	31870326	A	G	-0.0329838	0.0910269518317385	1.04083	28999	No	Down
rs2734583	0.971616	bulk	bulk	ABCA6	ENSG00000154262	bulk-ABCA6	6	31505480	G	A	0.0334911	0.0910269518317385	1.04083	30479	No	Up
rs2922994	0.881189	bulk	bulk	NUP50-AS1	ENSG00000226328	bulk-NUP50-AS1	6	31335901	G	A	-0.0320449	0.0910269518317385	1.04083	4805	No	Down
rs2922994	0.881189	bulk	bulk	TRBV11-2	ENSG00000241657	bulk-TRBV11-2	6	31335901	G	A	0.0320487	0.0910667840316672	1.04064	4805	No	Up
rs3117582	0.874147	bulk	bulk	MRVI1-AS1	ENSG00000177112	bulk-MRVI1-AS1	6	31620520	G	T	-0.0338881	0.0911045358780303	1.04046	17542	No	Down
rs3094013	0.920337	bulk	bulk	DACT3	ENSG00000197380	bulk-DACT3	6	31434366	A	G	-0.0324372	0.0911045358780303	1.04046	24359	No	Down
rs3094013	0.920337	bulk	bulk	GSTO1	ENSG00000148834	bulk-GSTO1	6	31434366	A	G	-0.0324295	0.0911423033744674	1.04028	26103	No	Down
rs3131618	0.927406	bulk	bulk	RORA	ENSG00000069667	bulk-RORA	6	31434621	G	A	-0.0326553	0.0911800865274662	1.0401	26004	No	Down
rs1150753	0.819076	bulk	bulk	TGFBI	ENSG00000120708	bulk-TGFBI	6	32059867	G	A	-0.0329761	0.0911800865274662	1.0401	29468	No	Down
rs1270942	0.833708	bulk	bulk	ZCRB1	ENSG00000139168	bulk-ZCRB1	6	31918860	G	A	0.0329476	0.0912199857371288	1.03991	29084	No	Up
rs3117582	0.874147	bulk	bulk	SDHAP3	ENSG00000185986	bulk-SDHAP3	6	31620520	G	T	-0.0338781	0.0912199857371288	1.03991	23695	No	Down
rs389884	0.820471	bulk	bulk	GGCT	ENSG00000006625	bulk-GGCT	6	31940897	G	A	0.0330249	0.0912578010934457	1.03973	28870	No	Up
rs389884	0.820471	bulk	bulk	NIFK-AS1	ENSG00000236859	bulk-NIFK-AS1	6	31940897	G	A	-0.033017	0.0912956321261647	1.03955	4805	No	Down
rs3117582	0.874147	bulk	bulk	SLC39A3	ENSG00000141873	bulk-SLC39A3	6	31620520	G	T	-0.0338641	0.0913734451739114	1.03918	28120	No	Down
rs3117582	0.874147	bulk	bulk	MINA	ENSG00000170854	bulk-MINA	6	31620520	G	T	0.0338661	0.0913734451739114	1.03918	28984	No	Up
rs3130614	0.99139	bulk	bulk	ILF3-AS1	ENSG00000267100	bulk-ILF3-AS1	6	31476458	A	T	0.0328095	0.0913734451739114	1.03918	14469	No	Up
rs1150753	0.819076	bulk	bulk	USP5	ENSG00000111667	bulk-USP5	6	32059867	G	A	0.0329547	0.091411324147025	1.039	29468	No	Up
rs558702	0.846443	bulk	bulk	RP11-57A19.2	ENSG00000246465	bulk-RP11-57A19.2	6	31870326	A	G	0.0329467	0.091411324147025	1.039	4086	No	Up
rs9267488	0.984774	bulk	bulk	BORCS8-MEF2B	ENSG00000064489	bulk-BORCS8-MEF2B	6	31514247	G	A	0.0330385	0.0914492188229131	1.03882	5901	No	Up
rs9267488	0.984774	bulk	bulk	FAM98C	ENSG00000130244	bulk-FAM98C	6	31514247	G	A	-0.0330326	0.0914492188229131	1.03882	25698	No	Down
rs3131643	0.840487	bulk	bulk	GRID2IP	ENSG00000215045	bulk-GRID2IP	6	31442782	A	G	-0.0291988	0.0914492188229131	1.03882	5216	No	Down
rs3134792	0.881315	bulk	bulk	RP3-355L5.4	ENSG00000231628	bulk-RP3-355L5.4	6	31312326	G	T	-0.0325108	0.0914492188229131	1.03882	4297	No	Down
rs7750641	0.803575	bulk	bulk	OR10V2P	ENSG00000255538	bulk-OR10V2P	6	31129310	T	C	-0.0321667	0.0914492188229131	1.03882	3472	No	Down
rs3134792	0.881315	bulk	bulk		ENSG00000183918	bulk-	6	31312326	G	T	-0.0325069	0.0914871292080853	1.03864	5724	No	Down
rs1270942	0.833708	bulk	bulk		ENSG00000203632	bulk-	6	31918860	G	A	-0.0329184	0.0914871292080853	1.03864	3472	No	Down
rs7750641	0.803575	bulk	bulk	PPIB	ENSG00000166794	bulk-PPIB	6	31129310	T	C	0.0321534	0.0916030638986536	1.03809	28870	No	Up
rs3131643	0.840487	bulk	bulk	ROMO1	ENSG00000125995	bulk-ROMO1	6	31442782	A	G	0.029185	0.0916410380604895	1.03791	25314	No	Up
rs7750641	0.803575	bulk	bulk	PDE6B	ENSG00000133256	bulk-PDE6B	6	31129310	T	C	-0.0321477	0.0916410380604895	1.03791	23046	No	Down
rs2734583	0.971616	bulk	bulk	CYP26B1	ENSG00000003137	bulk-CYP26B1	6	31505480	G	A	-0.0334197	0.0916811389764957	1.03772	30095	No	Down
rs2922994	0.881189	bulk	bulk	RP11-284N8.3	ENSG00000259834	bulk-RP11-284N8.3	6	31335901	G	A	0.031988	0.0916811389764957	1.03772	4805	No	Up
rs3094011	0.938291	bulk	bulk	PI4KB	ENSG00000143393	bulk-PI4KB	6	31451836	C	T	-0.0321605	0.0917571677880575	1.03736	30603	No	Down
rs2734583	0.971616	bulk	bulk		ENSG00000147174	bulk-	6	31505480	G	A	0.0334138	0.0917952058338486	1.03718	7983	No	Up
rs3131643	0.840487	bulk	bulk	RP11-713M15.1	ENSG00000248318	bulk-RP11-713M15.1	6	31442782	A	G	0.0291711	0.0917952058338486	1.03718	3134	No	Up
rs3131379	0.863961	bulk	bulk	NUP214	ENSG00000126883	bulk-NUP214	6	31721033	A	G	0.0328039	0.0918353742116499	1.03699	13566	No	Up
rs7750641	0.803575	bulk	bulk	RGS14	ENSG00000169220	bulk-RGS14	6	31129310	T	C	0.0321305	0.0918353742116499	1.03699	29084	No	Up
rs3094011	0.938291	bulk	bulk	KCTD21-AS1	ENSG00000246174	bulk-KCTD21-AS1	6	31451836	C	T	-0.0321491	0.0918734446780093	1.03681	7572	No	Down
rs1800628	1	bmem	Memory B Cell	VARS2	ENSG00000137411	bmem-VARS2	6	31546850	A	G	0.0538860503834949	0.0919407916879097	1.03649176092712	982	No	Up
rs3117582	0.874147	bulk	bulk	PRSS35	ENSG00000146250	bulk-PRSS35	6	31620520	G	T	-0.0337999	0.0919496329637454	1.03645	29083	No	Down
rs2922994	0.881189	bulk	bulk	HMCES	ENSG00000183624	bulk-HMCES	6	31335901	G	A	-0.0319558	0.0919496329637454	1.03645	21626	No	Down
rs3130614	0.99139	bulk	bulk	ZNF585A	ENSG00000196967	bulk-ZNF585A	6	31476458	A	T	0.0327551	0.0919496329637454	1.03645	26525	No	Up
rs3131379	0.863961	bulk	bulk	RP11-632K20.7	ENSG00000223509	bulk-RP11-632K20.7	6	31721033	A	G	0.0327962	0.0919496329637454	1.03645	4805	No	Up
rs2922994	0.881189	bulk	bulk	FAM173A	ENSG00000103254	bulk-FAM173A	6	31335901	G	A	-0.0319444	0.092066153750197	1.0359	26701	No	Down
rs2922994	0.881189	bulk	bulk	IRF2	ENSG00000168310	bulk-IRF2	6	31335901	G	A	-0.0319368	0.0921425018446125	1.03554	26661	No	Down
rs2734583	0.971616	bulk	bulk	LRRC8C	ENSG00000171488	bulk-LRRC8C	6	31505480	G	A	-0.0333722	0.0921425018446125	1.03554	30265	No	Down
rs3131643	0.840487	bulk	bulk	FZD4	ENSG00000174804	bulk-FZD4	6	31442782	A	G	0.0291383	0.0921425018446125	1.03554	28521	No	Up
rs3131643	0.840487	bulk	bulk	RHOF	ENSG00000139725	bulk-RHOF	6	31442782	A	G	0.0291365	0.0921806996311067	1.03536	30603	No	Up
rs3131643	0.840487	bulk	bulk	TMEM86B	ENSG00000180089	bulk-TMEM86B	6	31442782	A	G	-0.0291313	0.0921806996311067	1.03536	13566	No	Down
rs3131379	0.863961	bulk	bulk	MFSD14A	ENSG00000156875	bulk-MFSD14A	6	31721033	A	G	-0.0327631	0.0922210366959362	1.03517	23969	No	Down
rs1800628	1	monoc	Classic Monocyte	C6orf47	ENSG00000204439	monoc-C6orf47	6	31546850	A	G	0.054200111910527	0.0922262472135664	1.03514546291811	969	No	Up
rs1150753	0.819076	bulk	bulk	UGGT2	ENSG00000102595	bulk-UGGT2	6	32059867	G	A	-0.032861	0.0922975132307967	1.03481	29468	No	Down
rs3099844	0.938298	bulk	bulk	CNOT6	ENSG00000113300	bulk-CNOT6	6	31448976	A	C	0.0317155	0.0922975132307967	1.03481	30389	No	Up
rs3117582	0.874147	bulk	bulk	DAZAP2	ENSG00000183283	bulk-DAZAP2	6	31620520	G	T	-0.0337638	0.0922975132307967	1.03481	29083	No	Down
rs9267531	0.873748	bulk	bulk	ZNF17	ENSG00000186272	bulk-ZNF17	6	31636742	G	A	0.0327074	0.0922975132307967	1.03481	29084	No	Up
rs3130614	0.99139	bulk	bulk	AP1G2	ENSG00000213983	bulk-AP1G2	6	31476458	A	T	0.0327182	0.0922975132307967	1.03481	26525	No	Up
rs3131643	0.840487	bulk	bulk	MTRNR2L8	ENSG00000255823	bulk-MTRNR2L8	6	31442782	A	G	-0.029121	0.0922975132307967	1.03481	5724	No	Down
rs2734583	0.971616	bulk	bulk	LCNL1	ENSG00000214402	bulk-LCNL1	6	31505480	G	A	0.0333563	0.0923357752774501	1.03463	30479	No	Up
rs3117582	0.874147	bulk	bulk	PTGFR	ENSG00000122420	bulk-PTGFR	6	31620520	G	T	-0.0337578	0.0923740531856815	1.03445	29083	No	Down
rs558702	0.846443	bulk	bulk	FAM161B	ENSG00000156050	bulk-FAM161B	6	31870326	A	G	0.0328511	0.0923740531856815	1.03445	21157	No	Up
rs3131618	0.927406	bulk	bulk	RP11-535M15.1	ENSG00000224848	bulk-RP11-535M15.1	6	31434621	G	A	-0.0325355	0.0923740531856815	1.03445	3642	No	Down
rs2922994	0.881189	bulk	bulk	TMEM25	ENSG00000149582	bulk-TMEM25	6	31335901	G	A	0.031914	0.0924144748594899	1.03426	10799	No	Up
rs3130614	0.99139	bulk	bulk	NODAL	ENSG00000156574	bulk-NODAL	6	31476458	A	T	-0.0327046	0.0924144748594899	1.03426	25192	No	Down
rs558702	0.846443	bulk	bulk	CTD-3110H11.1	ENSG00000259715	bulk-CTD-3110H11.1	6	31870326	A	G	0.0328472	0.0924144748594899	1.03426	4212	No	Up
rs2922994	0.881189	bulk	bulk		ENSG00000101977	bulk-	6	31335901	G	A	-0.0319084	0.092452785392729	1.03408	5724	No	Down
rs3131618	0.927406	bulk	bulk	ZNF106	ENSG00000103994	bulk-ZNF106	6	31434621	G	A	0.0325335	0.092452785392729	1.03408	20283	No	Up
rs7750641	0.803575	bulk	bulk	TMED9	ENSG00000184840	bulk-TMED9	6	31129310	T	C	0.0320734	0.092452785392729	1.03408	24009	No	Up
rs3131619	0.920337	bulk	bulk	NOP9	ENSG00000196943	bulk-NOP9	6	31434331	T	A	0.0323424	0.092452785392729	1.03408	4805	No	Up
rs3131643	0.840487	bulk	bulk	RP11-159N11.4	ENSG00000270179	bulk-RP11-159N11.4	6	31442782	A	G	0.0291054	0.0925294541108259	1.03372	4805	No	Up
rs3131379	0.863961	bulk	bulk	RP11-521D12.5	ENSG00000243491	bulk-RP11-521D12.5	6	31721033	A	G	0.032732	0.0925678123088539	1.03354	18847	No	Up
rs9267531	0.873748	bulk	bulk	SZT2	ENSG00000198198	bulk-SZT2	6	31636742	G	A	0.0326783	0.0926083187691126	1.03335	22876	No	Up
rs3131618	0.927406	bulk	bulk	RP11-326C3.2	ENSG00000255026	bulk-RP11-326C3.2	6	31434621	G	A	-0.0325103	0.0926083187691126	1.03335	4805	No	Down
rs3134792	0.881315	bulk	bulk	ACVR2B	ENSG00000114739	bulk-ACVR2B	6	31312326	G	T	-0.0323895	0.0926467096605809	1.03317	10799	No	Down
rs3131643	0.840487	bulk	bulk	RP5-1071N3.1	ENSG00000231105	bulk-RP5-1071N3.1	6	31442782	A	G	0.0290898	0.09268511646704	1.03299	4805	No	Up
rs3131643	0.840487	bulk	bulk		ENSG00000237351	bulk-	6	31442782	A	G	-0.0290898	0.09268511646704	1.03299	3134	No	Down
rs3134792	0.881315	bulk	bulk	RP5-882C2.2	ENSG00000260793	bulk-RP5-882C2.2	6	31312326	G	T	-0.0323895	0.09268511646704	1.03299	4805	No	Down
rs3134792	0.881315	bulk	bulk	TNFSF4	ENSG00000117586	bulk-TNFSF4	6	31312326	G	T	0.0323875	0.0927235391950875	1.03281	27891	No	Up
rs1270942	0.833708	bulk	bulk	LIPT2	ENSG00000175536	bulk-LIPT2	6	31918860	G	A	-0.0327916	0.0927235391950875	1.03281	23696	No	Down
rs9267488	0.984774	bulk	bulk	TMEM132C	ENSG00000181234	bulk-TMEM132C	6	31514247	G	A	0.0329093	0.0927235391950875	1.03281	25484	No	Up
rs9267531	0.873748	bulk	bulk	C10orf10	ENSG00000165507	bulk-C10orf10	6	31636742	G	A	0.0326589	0.0928025692758767	1.03244	29084	No	Up
rs1150753	0.819076	bulk	bulk	RP11-472N13.3	ENSG00000237797	bulk-RP11-472N13.3	6	32059867	G	A	0.0328141	0.0928025692758767	1.03244	3642	No	Up
rs1150753	0.819076	bulk	bulk	ERLIN1	ENSG00000107566	bulk-ERLIN1	6	32059867	G	A	-0.0328063	0.0928410406941294	1.03226	29468	No	Down
rs1150753	0.819076	bulk	bulk	CREB3	ENSG00000107175	bulk-CREB3	6	32059867	G	A	0.0328083	0.0928795280607553	1.03208	29468	No	Up
rs3134792	0.881315	bulk	bulk	ACO1	ENSG00000122729	bulk-ACO1	6	31312326	G	T	-0.0323702	0.0928795280607553	1.03208	28105	No	Down
rs3130614	0.99139	bulk	bulk	NEGR1	ENSG00000172260	bulk-NEGR1	6	31476458	A	T	0.0326599	0.0928795280607553	1.03208	26525	No	Up
rs2922994	0.881189	bulk	bulk	ECT2L	ENSG00000203734	bulk-ECT2L	6	31335901	G	A	-0.0318591	0.0929180313823661	1.0319	19642	No	Down
rs3134792	0.881315	bulk	bulk	RP3-461P17.10	ENSG00000269549	bulk-RP3-461P17.10	6	31312326	G	T	0.0323683	0.0929180313823661	1.0319	16564	No	Up
rs3134792	0.881315	bulk	bulk	GLRX2	ENSG00000023572	bulk-GLRX2	6	31312326	G	T	0.0323663	0.0929565506655759	1.03172	27891	No	Up
rs3131643	0.840487	bulk	bulk	MIR29A	ENSG00000226380	bulk-MIR29A	6	31442782	A	G	-0.0290622	0.0929565506655759	1.03172	21414	No	Down
rs7750641	0.803575	bulk	bulk	CLPTM1	ENSG00000104853	bulk-CLPTM1	6	31129310	T	C	0.0320181	0.0929972272326396	1.03153	28335	No	Up
rs1270942	0.833708	bulk	bulk	POLR2I	ENSG00000105258	bulk-POLR2I	6	31918860	G	A	0.0327721	0.0929972272326396	1.03153	8491	No	Up
rs3131379	0.863961	bulk	bulk	CEP295NL	ENSG00000178404	bulk-CEP295NL	6	31721033	A	G	0.0326853	0.0930357793465856	1.03135	20010	No	Up
rs1150753	0.819076	bulk	bulk	ATP9A	ENSG00000054793	bulk-ATP9A	6	32059867	G	A	0.032781	0.0931129315265804	1.03099	24179	No	Up
rs1150753	0.819076	bulk	bulk	PAK1IP1	ENSG00000111845	bulk-PAK1IP1	6	32059867	G	A	0.0327849	0.0931129315265804	1.03099	29428	No	Up
rs2922994	0.881189	bulk	bulk	TMEM91	ENSG00000142046	bulk-TMEM91	6	31335901	G	A	0.0318458	0.0931129315265804	1.03099	26487	No	Up
rs2922994	0.881189	bulk	bulk	LINC00677	ENSG00000259717	bulk-LINC00677	6	31335901	G	A	-0.031842	0.0931129315265804	1.03099	4297	No	Down
rs2734583	0.971616	bulk	bulk	KLHL25	ENSG00000183655	bulk-KLHL25	6	31505480	G	A	-0.0332672	0.0931515316058826	1.03081	30265	No	Down
rs2734583	0.971616	bulk	bulk	AC009506.1	ENSG00000224152	bulk-AC009506.1	6	31505480	G	A	-0.0332692	0.0931515316058826	1.03081	4297	No	Down
rs2922994	0.881189	bulk	bulk	KLRK1	ENSG00000213809	bulk-KLRK1	6	31335901	G	A	-0.0318325	0.0931901476868947	1.03063	20663	No	Down
rs2734583	0.971616	bulk	bulk	AC003075.4	ENSG00000237773	bulk-AC003075.4	6	31505480	G	A	-0.0332632	0.0931901476868947	1.03063	15718	No	Down
rs3117582	0.874147	bulk	bulk	CCNT2	ENSG00000082258	bulk-CCNT2	6	31620520	G	T	0.0336675	0.0932695754672014	1.03026	29083	No	Up
rs3134792	0.881315	bulk	bulk	ABLIM1	ENSG00000099204	bulk-ABLIM1	6	31312326	G	T	-0.0323298	0.0932695754672014	1.03026	28105	No	Down
rs2922994	0.881189	bulk	bulk	VIPR1	ENSG00000114812	bulk-VIPR1	6	31335901	G	A	-0.0318287	0.0932695754672014	1.03026	26487	No	Down
rs2922994	0.881189	bulk	bulk	CSE1L	ENSG00000124207	bulk-CSE1L	6	31335901	G	A	0.0318287	0.0932695754672014	1.03026	25952	No	Up
rs2922994	0.881189	bulk	bulk	ACAA2	ENSG00000167315	bulk-ACAA2	6	31335901	G	A	-0.0318268	0.0932695754672014	1.03026	10799	No	Down
rs389884	0.820471	bulk	bulk	RP11-465L10.10	ENSG00000204044	bulk-RP11-465L10.10	6	31940897	G	A	0.0328215	0.0932695754672014	1.03026	14268	No	Up
rs3130614	0.99139	bulk	bulk	SEC24D	ENSG00000150961	bulk-SEC24D	6	31476458	A	T	-0.0326132	0.0933082404834401	1.03008	26525	No	Down
rs2922994	0.881189	bulk	bulk	RP11-932O9.10	ENSG00000269974	bulk-RP11-932O9.10	6	31335901	G	A	-0.0318211	0.0933082404834401	1.03008	3980	No	Down
rs3094011	0.938291	bulk	bulk	CDIPT	ENSG00000103502	bulk-CDIPT	6	31451836	C	T	-0.0320022	0.0933469215283085	1.0299	30603	No	Down
rs3131643	0.840487	bulk	bulk	ENDOU	ENSG00000111405	bulk-ENDOU	6	31442782	A	G	-0.0290293	0.0933469215283085	1.0299	28718	No	Down
rs2922994	0.881189	bulk	bulk	HSPD1	ENSG00000144381	bulk-HSPD1	6	31335901	G	A	-0.0318192	0.0933469215283085	1.0299	26701	No	Down
rs9267531	0.873748	bulk	bulk	COL5A3	ENSG00000080573	bulk-COL5A3	6	31636742	G	A	-0.0325928	0.0933856186084512	1.02972	29084	No	Down
rs3134792	0.881315	bulk	bulk	ZNF829	ENSG00000185869	bulk-ZNF829	6	31312326	G	T	-0.0323182	0.0933856186084512	1.02972	22816	No	Down
rs2922994	0.881189	bulk	bulk		ENSG00000234345	bulk-	6	31335901	G	A	0.0318173	0.0933856186084512	1.02972	3134	No	Up
rs2922994	0.881189	bulk	bulk	USP45	ENSG00000123552	bulk-USP45	6	31335901	G	A	0.0318155	0.0934243317305156	1.02954	26487	No	Up
rs2922994	0.881189	bulk	bulk	STARD5	ENSG00000172345	bulk-STARD5	6	31335901	G	A	-0.0318117	0.0934243317305156	1.02954	21626	No	Down
rs2734583	0.971616	bulk	bulk	TMA7	ENSG00000232112	bulk-TMA7	6	31505480	G	A	0.0332474	0.0934243317305156	1.02954	4297	No	Up
rs3134792	0.881315	bulk	bulk	B3GNT8	ENSG00000177191	bulk-B3GNT8	6	31312326	G	T	0.0323143	0.0934652129924365	1.02935	28105	No	Up
rs3131643	0.840487	bulk	bulk	RREB1	ENSG00000124782	bulk-RREB1	6	31442782	A	G	-0.0290155	0.0935039591104499	1.02917	25115	No	Down
rs2922994	0.881189	bulk	bulk	TMPO	ENSG00000120802	bulk-TMPO	6	31335901	G	A	0.0317946	0.09362029386463	1.02863	26701	No	Up
rs3131643	0.840487	bulk	bulk		ENSG00000003096	bulk-	6	31442782	A	G	-0.0290033	0.093659104271608	1.02845	8491	No	Down
rs7750641	0.803575	bulk	bulk	CEP290	ENSG00000198707	bulk-CEP290	6	31129310	T	C	0.0319514	0.093659104271608	1.02845	8491	No	Up
rs3117582	0.874147	bulk	bulk	ETV3L	ENSG00000253831	bulk-ETV3L	6	31620520	G	T	-0.0336274	0.093659104271608	1.02845	26493	No	Down
rs558702	0.846443	bulk	bulk	CABP7	ENSG00000100314	bulk-CABP7	6	31870326	A	G	0.0327145	0.0937389317527577	1.02808	27742	No	Up
rs3094011	0.938291	bulk	bulk	RPL4	ENSG00000174444	bulk-RPL4	6	31451836	C	T	0.0319717	0.0937389317527577	1.02808	25274	No	Up
rs7750641	0.803575	bulk	bulk	AP4M1	ENSG00000221838	bulk-AP4M1	6	31129310	T	C	-0.03194	0.0937389317527577	1.02808	29084	No	Down
rs3131618	0.927406	bulk	bulk	PEX16	ENSG00000121680	bulk-PEX16	6	31434621	G	A	0.0324002	0.093777791341217	1.0279	26317	No	Up
rs7750641	0.803575	bulk	bulk	WDR33	ENSG00000136709	bulk-WDR33	6	31129310	T	C	0.0319381	0.093816667038966	1.02772	29084	No	Up
rs7750641	0.803575	bulk	bulk	IPP	ENSG00000197429	bulk-IPP	6	31129310	T	C	-0.0319343	0.093816667038966	1.02772	24009	No	Down
rs3094011	0.938291	bulk	bulk	SYCE1L	ENSG00000205078	bulk-SYCE1L	6	31451836	C	T	0.0319603	0.093816667038966	1.02772	20040	No	Up
rs3117582	0.874147	bulk	bulk	CERS2	ENSG00000143418	bulk-CERS2	6	31620520	G	T	-0.0336034	0.0938555588526829	1.02754	23089	No	Down
rs9267488	0.984774	bulk	bulk	MEG3	ENSG00000214548	bulk-MEG3	6	31514247	G	A	0.0327899	0.0938944667890485	1.02736	22931	No	Up
rs2922994	0.881189	bulk	bulk	EEF1DP1	ENSG00000228887	bulk-EEF1DP1	6	31335901	G	A	-0.0317662	0.0938944667890485	1.02736	4467	No	Down
rs3131643	0.840487	bulk	bulk	FAM218A	ENSG00000250486	bulk-FAM218A	6	31442782	A	G	0.0289826	0.0938944667890485	1.02736	24057	No	Up
rs9267531	0.873748	bulk	bulk	RP11-67A1.2	ENSG00000261864	bulk-RP11-67A1.2	6	31636742	G	A	-0.0325443	0.0938944667890485	1.02736	5901	No	Down
rs9267488	0.984774	bulk	bulk		ENSG00000130119	bulk-	6	31514247	G	A	-0.0327802	0.093974494874262	1.02699	5724	No	Down
rs3131643	0.840487	bulk	bulk	RP11-110H1.4	ENSG00000263916	bulk-RP11-110H1.4	6	31442782	A	G	-0.0289739	0.093974494874262	1.02699	4467	No	Down
rs3131643	0.840487	bulk	bulk	SRA1	ENSG00000213523	bulk-SRA1	6	31442782	A	G	0.0289705	0.0940524255069109	1.02663	30389	No	Up
rs3131643	0.840487	bulk	bulk	SMARCA5	ENSG00000153147	bulk-SMARCA5	6	31442782	A	G	-0.0289653	0.0940914150545881	1.02645	30389	No	Down
rs7750641	0.803575	bulk	bulk	L3MBTL1	ENSG00000185513	bulk-L3MBTL1	6	31129310	T	C	-0.0319076	0.0940914150545881	1.02645	23795	No	Down
rs3117582	0.874147	bulk	bulk	RP11-720N19.1	ENSG00000263368	bulk-RP11-720N19.1	6	31620520	G	T	-0.0335793	0.0940914150545881	1.02645	13950	No	Down
rs3099844	0.938298	bulk	bulk	SURF6	ENSG00000148296	bulk-SURF6	6	31448976	A	C	0.0315347	0.0941304207654299	1.02627	13566	No	Up
rs7750641	0.803575	bulk	bulk	WDFY3	ENSG00000163625	bulk-WDFY3	6	31129310	T	C	-0.0319038	0.0941304207654299	1.02627	29084	No	Down
rs1150752	0.818236	cd8et	CD8 Effector memory	HLA-DMB	ENSG00000242574	cd8et-HLA-DMB	6	32064726	C	T	-0.0535234	0.0941458016064207	1.02619904240057	982	No	Down
rs389884	0.820471	bulk	bulk	GLI1	ENSG00000111087	bulk-GLI1	6	31940897	G	A	0.0327296	0.0941694426461367	1.02609	29084	No	Up
rs3117582	0.874147	bulk	bulk	C9orf84	ENSG00000165181	bulk-C9orf84	6	31620520	G	T	-0.0335733	0.0941694426461367	1.02609	28361	No	Down
rs1270942	0.833708	bulk	bulk	RP11-45M22.4	ENSG00000264187	bulk-RP11-45M22.4	6	31918860	G	A	0.0326531	0.0941694426461367	1.02609	3134	No	Up
rs2922994	0.881189	bulk	bulk	PGGHG	ENSG00000142102	bulk-PGGHG	6	31335901	G	A	-0.0317358	0.0942084807034117	1.02591	21626	No	Down
rs7750641	0.803575	bulk	bulk	RP4-693M11.3	ENSG00000258660	bulk-RP4-693M11.3	6	31129310	T	C	-0.0318962	0.0942084807034117	1.02591	3134	No	Down
rs3134792	0.881315	bulk	bulk	FTH1P22	ENSG00000225079	bulk-FTH1P22	6	31312326	G	T	0.0322373	0.094247534943961	1.02573	4805	No	Up
rs3134792	0.881315	bulk	bulk	RNF103	ENSG00000239305	bulk-RNF103	6	31312326	G	T	-0.0322335	0.094247534943961	1.02573	27851	No	Down
rs7750641	0.803575	bulk	bulk	SMIM6	ENSG00000259120	bulk-SMIM6	6	31129310	T	C	0.0318962	0.094247534943961	1.02573	6747	No	Up
rs558702	0.846443	bulk	bulk		ENSG00000259812	bulk-	6	31870326	A	G	0.0326657	0.094247534943961	1.02573	18762	No	Up
rs3134792	0.881315	bulk	bulk	FBP1	ENSG00000165140	bulk-FBP1	6	31312326	G	T	-0.0322296	0.0942887764288084	1.02554	27356	No	Down
rs3131643	0.840487	bulk	bulk	AHCY	ENSG00000101444	bulk-AHCY	6	31442782	A	G	0.0289463	0.0943278639560485	1.02536	13566	No	Up
rs3131643	0.840487	bulk	bulk	P2RY1	ENSG00000169860	bulk-P2RY1	6	31442782	A	G	0.0289428	0.0943669676870708	1.02518	29684	No	Up
rs3130614	0.99139	bulk	bulk	PLOD1	ENSG00000083444	bulk-PLOD1	6	31476458	A	T	0.0324967	0.0945235447833681	1.02446	26525	No	Up
rs3094011	0.938291	bulk	bulk	AC010761.8	ENSG00000264577	bulk-AC010761.8	6	31451836	C	T	-0.0318916	0.0945235447833681	1.02446	4805	No	Down
rs1150753	0.819076	bulk	bulk	IL18RAP	ENSG00000115607	bulk-IL18RAP	6	32059867	G	A	0.0326385	0.0945627296341159	1.02428	29468	No	Up
rs7750641	0.803575	bulk	bulk	MAN2C1	ENSG00000140400	bulk-MAN2C1	6	31129310	T	C	0.0318638	0.0945627296341159	1.02428	28870	No	Up
rs3117582	0.874147	bulk	bulk	NDUFS3	ENSG00000213619	bulk-NDUFS3	6	31620520	G	T	0.0335352	0.0945627296341159	1.02428	29083	No	Up
rs558702	0.846443	bulk	bulk	PTPRA	ENSG00000132670	bulk-PTPRA	6	31870326	A	G	0.0326267	0.0946041090440247	1.02409	28999	No	Up
rs7750641	0.803575	bulk	bulk	RP11-728F11.4	ENSG00000254528	bulk-RP11-728F11.4	6	31129310	T	C	0.0318638	0.0946041090440247	1.02409	4467	No	Up
rs3131643	0.840487	bulk	bulk	HDHD3	ENSG00000119431	bulk-HDHD3	6	31442782	A	G	-0.0289151	0.0946433272927849	1.02391	30603	No	Down
rs7750641	0.803575	bulk	bulk	MAP6	ENSG00000171533	bulk-MAP6	6	31129310	T	C	0.0318561	0.0946433272927849	1.02391	27126	No	Up
rs558702	0.846443	bulk	bulk	CACNA1E	ENSG00000198216	bulk-CACNA1E	6	31870326	A	G	-0.0326208	0.0946433272927849	1.02391	28999	No	Down
rs2734583	0.971616	bulk	bulk	RAB3GAP2	ENSG00000118873	bulk-RAB3GAP2	6	31505480	G	A	0.0331127	0.0947218125709638	1.02355	24991	No	Up
rs2734583	0.971616	bulk	bulk	SLC26A2	ENSG00000155850	bulk-SLC26A2	6	31505480	G	A	0.0331166	0.0947218125709638	1.02355	30479	No	Up
rs2734583	0.971616	bulk	bulk	MAPRE2	ENSG00000166974	bulk-MAPRE2	6	31505480	G	A	-0.0331127	0.0947218125709638	1.02355	30479	No	Down
rs3130614	0.99139	bulk	bulk	RP11-982M15.8	ENSG00000260792	bulk-RP11-982M15.8	6	31476458	A	T	0.0324792	0.0947218125709638	1.02355	14821	No	Up
rs3131643	0.840487	bulk	bulk	COPS5	ENSG00000121022	bulk-COPS5	6	31442782	A	G	0.0289065	0.094800362934966	1.02319	29854	No	Up
rs1270942	0.833708	bulk	bulk	TMEM120B	ENSG00000188735	bulk-TMEM120B	6	31918860	G	A	0.0325849	0.0948789784387658	1.02283	8491	No	Up
rs3131643	0.840487	bulk	bulk	RP11-37C7.3	ENSG00000261136	bulk-RP11-37C7.3	6	31442782	A	G	-0.0288926	0.0948789784387658	1.02283	21414	No	Down
rs9267531	0.873748	bulk	bulk	UQCR10	ENSG00000184076	bulk-UQCR10	6	31636742	G	A	-0.0324413	0.0949183106349688	1.02265	28335	No	Down
rs3131643	0.840487	bulk	bulk	MCMBP	ENSG00000197771	bulk-MCMBP	6	31442782	A	G	0.0288944	0.0949183106349688	1.02265	25528	No	Up
rs558702	0.846443	bulk	bulk	GTF2IP14	ENSG00000226002	bulk-GTF2IP14	6	31870326	A	G	-0.0325935	0.0949183106349688	1.02265	4382	No	Down
rs3134792	0.881315	bulk	bulk	ZNF787	ENSG00000142409	bulk-ZNF787	6	31312326	G	T	0.0321699	0.0949598456424586	1.02246	28105	No	Up
rs3131643	0.840487	bulk	bulk	CKAP5	ENSG00000175216	bulk-CKAP5	6	31442782	A	G	0.0288926	0.0949598456424586	1.02246	30603	No	Up
rs3131643	0.840487	bulk	bulk		ENSG00000262557	bulk-	6	31442782	A	G	0.0288892	0.0949992113622595	1.02228	3642	No	Up
rs3134792	0.881315	bulk	bulk	CDON	ENSG00000064309	bulk-CDON	6	31312326	G	T	-0.0321564	0.0950385934011676	1.0221	28105	No	Down
rs3094013	0.920337	bulk	bulk	RFX3	ENSG00000080298	bulk-RFX3	6	31434366	A	G	0.0320495	0.0950385934011676	1.0221	26004	No	Up
rs7750641	0.803575	bulk	bulk	SF3A2	ENSG00000104897	bulk-SF3A2	6	31129310	T	C	-0.0318142	0.0950385934011676	1.0221	29084	No	Down
rs3130614	0.99139	bulk	bulk	RP11-181C21.4	ENSG00000219201	bulk-RP11-181C21.4	6	31476458	A	T	-0.0324403	0.0950385934011676	1.0221	4804	No	Down
rs3131379	0.863961	bulk	bulk	RP1-187B23.1	ENSG00000233478	bulk-RP1-187B23.1	6	31721033	A	G	0.0324849	0.0950779917659479	1.02192	8547	No	Up
rs3131643	0.840487	bulk	bulk	SLC25A24	ENSG00000085491	bulk-SLC25A24	6	31442782	A	G	-0.0288702	0.0951568375001997	1.02156	30603	No	Down
rs9267488	0.984774	bulk	bulk	ZNF57	ENSG00000171970	bulk-ZNF57	6	31514247	G	A	0.0326647	0.0951568375001997	1.02156	30489	No	Up
rs3130614	0.99139	bulk	bulk	RELT	ENSG00000054967	bulk-RELT	6	31476458	A	T	-0.0324267	0.0951962848832155	1.02138	26525	No	Down
rs3131643	0.840487	bulk	bulk	GEMIN2	ENSG00000092208	bulk-GEMIN2	6	31442782	A	G	0.0288702	0.0951962848832155	1.02138	24609	No	Up
rs3131618	0.927406	bulk	bulk	CAPN7	ENSG00000131375	bulk-CAPN7	6	31434621	G	A	-0.0322552	0.0951962848832155	1.02138	26103	No	Down
rs3094013	0.920337	bulk	bulk	TSHZ1	ENSG00000179981	bulk-TSHZ1	6	31434366	A	G	-0.0320341	0.0951962848832155	1.02138	25568	No	Down
rs1270942	0.833708	bulk	bulk	TOM1	ENSG00000100284	bulk-TOM1	6	31918860	G	A	-0.0325439	0.0952357486191919	1.0212	28870	No	Down
rs1150753	0.819076	bulk	bulk	FAM83D	ENSG00000101447	bulk-FAM83D	6	32059867	G	A	-0.0325663	0.0952357486191919	1.0212	29468	No	Down
rs2734583	0.971616	bulk	bulk	BET1L	ENSG00000177951	bulk-BET1L	6	31505480	G	A	-0.0330552	0.0952752287149083	1.02102	25190	No	Down
rs3117582	0.874147	bulk	bulk	ZNF626	ENSG00000188171	bulk-ZNF626	6	31620520	G	T	0.033467	0.0952752287149083	1.02102	18520	No	Up
rs1150753	0.819076	bulk	bulk	URAHP	ENSG00000222019	bulk-URAHP	6	32059867	G	A	-0.0325643	0.0952752287149083	1.02102	6239	No	Down
rs3094011	0.938291	bulk	bulk	DDX11	ENSG00000013573	bulk-DDX11	6	31451836	C	T	0.0318172	0.0953147251771465	1.02084	25314	No	Up
rs1150753	0.819076	bulk	bulk	NAV3	ENSG00000067798	bulk-NAV3	6	32059867	G	A	0.0325585	0.0953959637762826	1.02047	23921	No	Up
rs3099844	0.938298	bulk	bulk	DOC2A	ENSG00000149927	bulk-DOC2A	6	31448976	A	C	-0.0314104	0.0953959637762826	1.02047	28836	No	Down
rs9267488	0.984774	bulk	bulk		ENSG00000269468	bulk-	6	31514247	G	A	0.0326393	0.0954355102893877	1.02029	4297	No	Up
rs3130614	0.99139	bulk	bulk	MFSD14B	ENSG00000148110	bulk-MFSD14B	6	31476458	A	T	0.0324034	0.095475073196548	1.02011	26525	No	Up
rs3131643	0.840487	bulk	bulk	RPS21	ENSG00000171858	bulk-RPS21	6	31442782	A	G	-0.0288442	0.095475073196548	1.02011	10799	No	Down
rs2734583	0.971616	bulk	bulk	PKHD1L1	ENSG00000205038	bulk-PKHD1L1	6	31505480	G	A	-0.0330354	0.095475073196548	1.02011	30479	No	Down
rs1270942	0.833708	bulk	bulk	AC096579.15	ENSG00000240040	bulk-AC096579.15	6	31918860	G	A	0.0325244	0.095475073196548	1.02011	4467	No	Up
rs389884	0.820471	bulk	bulk	CLEC12B	ENSG00000256660	bulk-CLEC12B	6	31940897	G	A	-0.0326006	0.095475073196548	1.02011	29084	No	Down
rs3131643	0.840487	bulk	bulk	NCBP2	ENSG00000114503	bulk-NCBP2	6	31442782	A	G	-0.0288408	0.0955146525045597	1.01993	25528	No	Down
rs2734583	0.971616	bulk	bulk	KANSL1-AS1	ENSG00000214401	bulk-KANSL1-AS1	6	31505480	G	A	0.0330334	0.0955146525045597	1.01993	4297	No	Up
rs3131643	0.840487	bulk	bulk	ANO2	ENSG00000047617	bulk-ANO2	6	31442782	A	G	-0.0288356	0.0955542482202218	1.01975	22622	No	Down
rs2734583	0.971616	bulk	bulk	NAA40	ENSG00000110583	bulk-NAA40	6	31505480	G	A	-0.0330294	0.0955542482202218	1.01975	30265	No	Down
rs9267488	0.984774	bulk	bulk	RP11-101O6.2	ENSG00000234937	bulk-RP11-101O6.2	6	31514247	G	A	0.0326256	0.0955542482202218	1.01975	15231	No	Up
rs7750641	0.803575	bulk	bulk	RP11-147L13.2	ENSG00000265100	bulk-RP11-147L13.2	6	31129310	T	C	-0.0317628	0.0955938603503361	1.01957	3472	No	Down
rs3094013	0.920337	bulk	bulk	ASNS	ENSG00000070669	bulk-ASNS	6	31434366	A	G	0.0319861	0.0957127952954527	1.01903	26317	No	Up
rs3099844	0.938298	bulk	bulk	SHB	ENSG00000107338	bulk-SHB	6	31448976	A	C	-0.0313822	0.0957127952954527	1.01903	29854	No	Down
rs2734583	0.971616	bulk	bulk	AC005387.2	ENSG00000269191	bulk-AC005387.2	6	31505480	G	A	0.0330116	0.0957524731514504	1.01885	4297	No	Up
rs558702	0.846443	bulk	bulk	CDC37L1	ENSG00000106993	bulk-CDC37L1	6	31870326	A	G	0.0325135	0.0957921674559517	1.01867	28785	No	Up
rs2922994	0.881189	bulk	bulk	USP53	ENSG00000145390	bulk-USP53	6	31335901	G	A	-0.0315841	0.0957921674559517	1.01867	26701	No	Down
rs3131643	0.840487	bulk	bulk	ACOT8	ENSG00000101473	bulk-ACOT8	6	31442782	A	G	-0.0288113	0.0958340848517221	1.01848	30603	No	Down
rs3134792	0.881315	bulk	bulk	CTD-2020K17.4	ENSG00000233483	bulk-CTD-2020K17.4	6	31312326	G	T	0.0320852	0.0958340848517221	1.01848	4467	No	Up
rs1270942	0.833708	bulk	bulk	FAM63A	ENSG00000143409	bulk-FAM63A	6	31918860	G	A	0.0324854	0.0958738129884533	1.0183	29084	No	Up
rs9267488	0.984774	bulk	bulk		ENSG00000248044	bulk-	6	31514247	G	A	0.0325962	0.0958738129884533	1.0183	20635	No	Up
rs9267488	0.984774	bulk	bulk	ABCF2	ENSG00000033050	bulk-ABCF2	6	31514247	G	A	-0.0325903	0.095913557594532	1.01812	30987	No	Down
rs3131643	0.840487	bulk	bulk	ZW10	ENSG00000086827	bulk-ZW10	6	31442782	A	G	0.0288079	0.095913557594532	1.01812	30389	No	Up
rs7750641	0.803575	bulk	bulk	FBXW9	ENSG00000132004	bulk-FBXW9	6	31129310	T	C	-0.0317323	0.095913557594532	1.01812	29084	No	Down
rs3131618	0.927406	bulk	bulk	ZNF468	ENSG00000204604	bulk-ZNF468	6	31434621	G	A	-0.0321856	0.095913557594532	1.01812	26218	No	Down
rs3094013	0.920337	bulk	bulk	MICAL2	ENSG00000133816	bulk-MICAL2	6	31434366	A	G	-0.0319554	0.0959930962420442	1.01776	10799	No	Down
rs7750641	0.803575	bulk	bulk		ENSG00000101856	bulk-	6	31129310	T	C	0.0317247	0.0960328902971411	1.01758	8491	No	Up
rs1800628	1	cd4sox4	CD4 SOX4 T cell	DXO	ENSG00000204348	cd4sox4-DXO	6	31546850	A	G	0.0569810290192363	0.0960503991066844	1.01750082622685	857	No	Up
rs9267488	0.984774	bulk	bulk		ENSG00000147164	bulk-	6	31514247	G	A	-0.0325727	0.096072700848912	1.0174	8491	No	Down
rs1150753	0.819076	bulk	bulk	ICA1	ENSG00000003147	bulk-ICA1	6	32059867	G	A	-0.0324765	0.0961523714698338	1.01704	29428	No	Down
rs7750641	0.803575	bulk	bulk	PLEKHA4	ENSG00000105559	bulk-PLEKHA4	6	31129310	T	C	-0.0317094	0.0961523714698338	1.01704	29084	No	Down
rs2922994	0.881189	bulk	bulk	ACRBP	ENSG00000111644	bulk-ACRBP	6	31335901	G	A	0.0315538	0.0961523714698338	1.01704	26701	No	Up
rs3134792	0.881315	bulk	bulk		ENSG00000250404	bulk-	6	31312326	G	T	0.0320543	0.0961523714698338	1.01704	4805	No	Up
rs3094011	0.938291	bulk	bulk	SEL1L3	ENSG00000091490	bulk-SEL1L3	6	31451836	C	T	0.0317333	0.0961922315526705	1.01686	30603	No	Up
rs558702	0.846443	bulk	bulk	FAM134A	ENSG00000144567	bulk-FAM134A	6	31870326	A	G	-0.0324686	0.0961922315526705	1.01686	28999	No	Down
rs3131643	0.840487	bulk	bulk	SLC22A14	ENSG00000144671	bulk-SLC22A14	6	31442782	A	G	0.0287837	0.0961922315526705	1.01686	24703	No	Up
rs2734583	0.971616	bulk	bulk	ERV3-1	ENSG00000213462	bulk-ERV3-1	6	31505480	G	A	-0.0329621	0.0961922315526705	1.01686	21504	No	Down
rs7750641	0.803575	bulk	bulk	CASP1P2	ENSG00000254750	bulk-CASP1P2	6	31129310	T	C	0.0317094	0.0961922315526705	1.01686	4805	No	Up
rs3131619	0.920337	bulk	bulk	PRKCSH	ENSG00000130175	bulk-PRKCSH	6	31434331	T	A	-0.0319697	0.0962321081595533	1.01668	26701	No	Down
rs1270942	0.833708	bulk	bulk	TFDP2	ENSG00000114126	bulk-TFDP2	6	31918860	G	A	-0.0324405	0.096272001297332	1.0165	28870	No	Down
rs1150753	0.819076	bulk	bulk	2026-03-03	ENSG00000173926	bulk-3-Mar	6	32059867	G	A	0.0324726	0.096272001297332	1.0165	29254	No	Up
rs3131643	0.840487	bulk	bulk	AC073072.7	ENSG00000234513	bulk-AC073072.7	6	31442782	A	G	-0.0287698	0.0963119109728596	1.01632	3642	No	Down
rs3131379	0.863961	bulk	bulk	HLTF	ENSG00000071794	bulk-HLTF	6	31721033	A	G	-0.0323545	0.0963518371929919	1.01614	29084	No	Down
rs7750641	0.803575	bulk	bulk	RNASEK-C17orf49	ENSG00000161939	bulk-RNASEK-C17orf49	6	31129310	T	C	0.0316961	0.0963518371929919	1.01614	4467	No	Up
rs3130614	0.99139	bulk	bulk	CWC22	ENSG00000163510	bulk-CWC22	6	31476458	A	T	0.0323179	0.0963518371929919	1.01614	16137	No	Up
rs3131643	0.840487	bulk	bulk	RP11-574K11.5	ENSG00000224195	bulk-RP11-574K11.5	6	31442782	A	G	-0.0287612	0.0963917799645874	1.01596	4297	No	Down
rs2734583	0.971616	bulk	bulk	RP11-71G12.1	ENSG00000229961	bulk-RP11-71G12.1	6	31505480	G	A	0.0329482	0.0963917799645874	1.01596	3959	No	Up
rs9267488	0.984774	bulk	bulk	KIAA0930	ENSG00000100364	bulk-KIAA0930	6	31514247	G	A	-0.0325394	0.0964317392945076	1.01578	24993	No	Down
rs3131643	0.840487	bulk	bulk	MBD6	ENSG00000166987	bulk-MBD6	6	31442782	A	G	-0.0287577	0.0964317392945076	1.01578	30603	No	Down
rs1150753	0.819076	bulk	bulk	TRIM8	ENSG00000171206	bulk-TRIM8	6	32059867	G	A	0.0324531	0.0964317392945076	1.01578	28719	No	Up
rs3131619	0.920337	bulk	bulk	ZNF251	ENSG00000198169	bulk-ZNF251	6	31434331	T	A	-0.0319485	0.0964317392945076	1.01578	20564	No	Down
rs2922994	0.881189	bulk	bulk	L3MBTL3	ENSG00000198945	bulk-L3MBTL3	6	31335901	G	A	0.0315292	0.0964317392945076	1.01578	26701	No	Up
rs1150753	0.819076	bulk	bulk	GLCE	ENSG00000138604	bulk-GLCE	6	32059867	G	A	-0.0324472	0.0964717151896168	1.0156	28719	No	Down
rs7750641	0.803575	bulk	bulk	NAPRT	ENSG00000147813	bulk-NAPRT	6	31129310	T	C	0.0316827	0.0964717151896168	1.0156	24009	No	Up
rs9267488	0.984774	bulk	bulk	WNT7A	ENSG00000154764	bulk-WNT7A	6	31514247	G	A	-0.0325316	0.0964717151896168	1.0156	30987	No	Down
rs1270942	0.833708	bulk	bulk	SNX20	ENSG00000167208	bulk-SNX20	6	31918860	G	A	0.0324269	0.0964717151896168	1.0156	28985	No	Up
rs1270942	0.833708	bulk	bulk	LEPR	ENSG00000116678	bulk-LEPR	6	31918860	G	A	-0.0324191	0.096511707656782	1.01542	26103	No	Down
rs9267531	0.873748	bulk	bulk	TBCE	ENSG00000116957	bulk-TBCE	6	31636742	G	A	-0.0322859	0.096511707656782	1.01542	28870	No	Down
rs3094011	0.938291	bulk	bulk	BATF3	ENSG00000123685	bulk-BATF3	6	31451836	C	T	0.0317028	0.096511707656782	1.01542	30603	No	Up
rs3117582	0.874147	bulk	bulk	RP11-563N6.6	ENSG00000228403	bulk-RP11-563N6.6	6	31620520	G	T	-0.0333386	0.096511707656782	1.01542	3641	No	Down
rs558702	0.846443	bulk	bulk	RPAP3	ENSG00000005175	bulk-RPAP3	6	31870326	A	G	-0.0324296	0.0965939664674295	1.01505	28959	No	Down
rs3094013	0.920337	bulk	bulk	DNAJC17	ENSG00000104129	bulk-DNAJC17	6	31434366	A	G	-0.0318959	0.0965939664674295	1.01505	26317	No	Down
rs1270942	0.833708	bulk	bulk	RP11-286H14.4	ENSG00000230626	bulk-RP11-286H14.4	6	31918860	G	A	-0.0324093	0.0965939664674295	1.01505	24451	No	Down
rs3094011	0.938291	bulk	bulk	PWAR6	ENSG00000257151	bulk-PWAR6	6	31451836	C	T	-0.0316933	0.0965939664674295	1.01505	4805	No	Down
rs9267488	0.984774	bulk	bulk	STRAP	ENSG00000023734	bulk-STRAP	6	31514247	G	A	-0.032516	0.096634009614011	1.01487	30987	No	Down
rs9267531	0.873748	bulk	bulk	AC073850.6	ENSG00000229436	bulk-AC073850.6	6	31636742	G	A	-0.0322762	0.096634009614011	1.01487	3959	No	Down
rs3134792	0.881315	bulk	bulk	PDIA4	ENSG00000155660	bulk-PDIA4	6	31312326	G	T	-0.0319966	0.0966740693605277	1.01469	27891	No	Down
rs3134792	0.881315	bulk	bulk	TEX264	ENSG00000164081	bulk-TEX264	6	31312326	G	T	0.0320023	0.0966740693605277	1.01469	23030	No	Up
rs3094011	0.938291	bulk	bulk	RP11-434D12.1	ENSG00000268279	bulk-RP11-434D12.1	6	31451836	C	T	-0.0316856	0.0966740693605277	1.01469	4467	No	Down
rs2734583	0.971616	bulk	bulk	SRF	ENSG00000112658	bulk-SRF	6	31505480	G	A	-0.0329106	0.0967542386808959	1.01433	29730	No	Down
rs3117582	0.874147	bulk	bulk	EMC3	ENSG00000125037	bulk-EMC3	6	31620520	G	T	0.0333186	0.0967542386808959	1.01433	7571	No	Up
rs1270942	0.833708	bulk	bulk	AC002398.11	ENSG00000267439	bulk-AC002398.11	6	31918860	G	A	-0.0323937	0.0967542386808959	1.01433	4297	No	Down
rs3131643	0.840487	bulk	bulk	TIA1	ENSG00000116001	bulk-TIA1	6	31442782	A	G	-0.0287214	0.0968746173330932	1.01379	30389	No	Down
rs7750641	0.803575	bulk	bulk	TEP1	ENSG00000129566	bulk-TEP1	6	31129310	T	C	-0.0316408	0.0968746173330932	1.01379	29084	No	Down
rs3134792	0.881315	bulk	bulk	PCGF6	ENSG00000156374	bulk-PCGF6	6	31312326	G	T	0.0319792	0.0969147768238333	1.01361	10799	No	Up
rs3131379	0.863961	bulk	bulk	NDUFAF7	ENSG00000003509	bulk-NDUFAF7	6	31721033	A	G	0.0322981	0.0969549529627391	1.01343	23050	No	Up
rs1150753	0.819076	bulk	bulk	FZD2	ENSG00000180340	bulk-FZD2	6	32059867	G	A	-0.0324004	0.0969549529627391	1.01343	29468	No	Down
rs3134792	0.881315	bulk	bulk	COL13A1	ENSG00000197467	bulk-COL13A1	6	31312326	G	T	0.0319754	0.0969549529627391	1.01343	27891	No	Up
rs3131643	0.840487	bulk	bulk		ENSG00000240007	bulk-	6	31442782	A	G	-0.0287145	0.0969549529627391	1.01343	3472	No	Down
rs2922994	0.881189	bulk	bulk		ENSG00000250661	bulk-	6	31335901	G	A	0.0314799	0.0969549529627391	1.01343	8717	No	Up
rs2734583	0.971616	bulk	bulk	SIGLEC6	ENSG00000105492	bulk-SIGLEC6	6	31505480	G	A	0.0328888	0.0969951457567124	1.01325	30265	No	Up
rs3131643	0.840487	bulk	bulk	KLRG1	ENSG00000139187	bulk-KLRG1	6	31442782	A	G	0.0287145	0.0969951457567124	1.01325	29814	No	Up
rs3131643	0.840487	bulk	bulk	RP1-122P22.2	ENSG00000233895	bulk-RP1-122P22.2	6	31442782	A	G	-0.0287093	0.0969951457567124	1.01325	4467	No	Down
rs9267531	0.873748	bulk	bulk	RRP36	ENSG00000124541	bulk-RRP36	6	31636742	G	A	0.0322412	0.0970353552126575	1.01307	29084	No	Up
rs3131643	0.840487	bulk	bulk	SMG9	ENSG00000105771	bulk-SMG9	6	31442782	A	G	-0.0287041	0.0970755813374815	1.01289	24609	No	Down
rs7750641	0.803575	bulk	bulk	NDUFA8	ENSG00000119421	bulk-NDUFA8	6	31129310	T	C	0.0316237	0.0970755813374815	1.01289	24009	No	Up
rs389884	0.820471	bulk	bulk	TMEM268	ENSG00000157693	bulk-TMEM268	6	31940897	G	A	-0.0324423	0.0970755813374815	1.01289	28870	No	Down
rs2922994	0.881189	bulk	bulk	EPHB3	ENSG00000182580	bulk-EPHB3	6	31335901	G	A	-0.0314609	0.0970755813374815	1.01289	26701	No	Down
rs1270942	0.833708	bulk	bulk		ENSG00000263966	bulk-	6	31918860	G	A	0.0323684	0.0970755813374815	1.01289	3134	No	Up
rs2734583	0.971616	bulk	bulk	ELOVL5	ENSG00000012660	bulk-ELOVL5	6	31505480	G	A	-0.0328709	0.0971158241380946	1.01271	30479	No	Down
rs2734583	0.971616	bulk	bulk	TREML3P	ENSG00000184106	bulk-TREML3P	6	31505480	G	A	-0.0328709	0.0971560836214098	1.01253	25616	No	Down
rs3131643	0.840487	bulk	bulk		ENSG00000232274	bulk-	6	31442782	A	G	0.0287024	0.0971560836214098	1.01253	3959	No	Up
rs389884	0.820471	bulk	bulk	WDR48	ENSG00000114742	bulk-WDR48	6	31940897	G	A	0.0324364	0.0971963597943429	1.01235	24009	No	Up
rs7750641	0.803575	bulk	bulk	RPL14P1	ENSG00000139239	bulk-RPL14P1	6	31129310	T	C	0.0316141	0.0971963597943429	1.01235	14776	No	Up
rs3117582	0.874147	bulk	bulk	TMEM182	ENSG00000170417	bulk-TMEM182	6	31620520	G	T	-0.0332664	0.0971963597943429	1.01235	29083	No	Down
rs3117582	0.874147	bulk	bulk	LRP10	ENSG00000197324	bulk-LRP10	6	31620520	G	T	-0.0332704	0.0971963597943429	1.01235	29083	No	Down
rs3131643	0.840487	bulk	bulk	IGHA1	ENSG00000211895	bulk-IGHA1	6	31442782	A	G	0.0286972	0.0971963597943429	1.01235	4805	No	Up
rs9267531	0.873748	bulk	bulk	PHF5A	ENSG00000100410	bulk-PHF5A	6	31636742	G	A	-0.0322179	0.0972366526638126	1.01217	13566	No	Down
rs7750641	0.803575	bulk	bulk	DTYMK	ENSG00000168393	bulk-DTYMK	6	31129310	T	C	0.0316084	0.0972366526638126	1.01217	23412	No	Up
rs3131643	0.840487	bulk	bulk	BLK	ENSG00000136573	bulk-BLK	6	31442782	A	G	-0.0286868	0.0972769622367405	1.01199	30603	No	Down
rs3117582	0.874147	bulk	bulk	AARS	ENSG00000090861	bulk-AARS	6	31620520	G	T	0.0332584	0.0973172885200509	1.01181	29083	No	Up
rs3131643	0.840487	bulk	bulk	NMNAT3	ENSG00000163864	bulk-NMNAT3	6	31442782	A	G	-0.0286851	0.0973172885200509	1.01181	30563	No	Down
rs3117582	0.874147	bulk	bulk	CS	ENSG00000062485	bulk-CS	6	31620520	G	T	-0.0332504	0.0973576315206713	1.01163	29083	No	Down
rs3134792	0.881315	bulk	bulk	CTD-2012K14.6	ENSG00000261386	bulk-CTD-2012K14.6	6	31312326	G	T	0.0319369	0.0973576315206713	1.01163	3980	No	Up
rs9267488	0.984774	bulk	bulk	MS4A2	ENSG00000149534	bulk-MS4A2	6	31514247	G	A	0.0324475	0.0973979912455318	1.01145	13566	No	Up
rs3131643	0.840487	bulk	bulk	MYO7B	ENSG00000169994	bulk-MYO7B	6	31442782	A	G	-0.0286764	0.0973979912455318	1.01145	30389	No	Down
rs3117582	0.874147	bulk	bulk	TRAF6	ENSG00000175104	bulk-TRAF6	6	31620520	G	T	-0.0332484	0.0973979912455318	1.01145	26316	No	Down
rs9267531	0.873748	bulk	bulk	MIB2	ENSG00000197530	bulk-MIB2	6	31636742	G	A	0.0322063	0.0973979912455318	1.01145	28870	No	Up
rs3117582	0.874147	bulk	bulk	IL1RL1	ENSG00000115602	bulk-IL1RL1	6	31620520	G	T	-0.0332464	0.0974383677015655	1.01127	28869	No	Down
rs1150753	0.819076	bulk	bulk	RP11-363E7.4	ENSG00000260912	bulk-RP11-363E7.4	6	32059867	G	A	0.0323574	0.0974383677015655	1.01127	10039	No	Up
rs3131643	0.840487	bulk	bulk	ARVCF	ENSG00000099889	bulk-ARVCF	6	31442782	A	G	-0.0286678	0.0974787608957082	1.01109	30603	No	Down
rs3134792	0.881315	bulk	bulk	POLE4	ENSG00000115350	bulk-POLE4	6	31312326	G	T	0.0319234	0.0974787608957082	1.01109	28105	No	Up
rs389884	0.820471	bulk	bulk	RPL34-AS1	ENSG00000234492	bulk-RPL34-AS1	6	31940897	G	A	-0.0324051	0.0974787608957082	1.01109	22439	No	Down
rs1150753	0.819076	bulk	bulk	ITIH3	ENSG00000162267	bulk-ITIH3	6	32059867	G	A	0.0323516	0.0975191708348988	1.01091	27657	No	Up
rs1270942	0.833708	bulk	bulk	PHF2P2	ENSG00000226057	bulk-PHF2P2	6	31918860	G	A	0.0323255	0.0975191708348988	1.01091	4805	No	Up
rs3131643	0.840487	bulk	bulk	DYRK2	ENSG00000127334	bulk-DYRK2	6	31442782	A	G	-0.0286574	0.0976000409761932	1.01055	30563	No	Down
rs3094011	0.938291	bulk	bulk	MARCKSL1P1	ENSG00000213277	bulk-MARCKSL1P1	6	31451836	C	T	-0.0315941	0.0976405011921891	1.01037	15672	No	Down
rs3131643	0.840487	bulk	bulk	TC2N	ENSG00000165929	bulk-TC2N	6	31442782	A	G	0.0286401	0.0978430540037537	1.00947	30603	No	Up
rs3134792	0.881315	bulk	bulk	TUBA8	ENSG00000183785	bulk-TUBA8	6	31312326	G	T	0.0318906	0.0978430540037537	1.00947	28105	No	Up
rs2734583	0.971616	bulk	bulk	RP11-175P13.3	ENSG00000257489	bulk-RP11-175P13.3	6	31505480	G	A	0.0328056	0.0978430540037537	1.00947	21290	No	Up
rs558702	0.846443	bulk	bulk	SLCO5A1	ENSG00000137571	bulk-SLCO5A1	6	31870326	A	G	-0.0323027	0.0979241927330336	1.00911	28080	No	Down
rs3117582	0.874147	bulk	bulk	KCNMA1	ENSG00000156113	bulk-KCNMA1	6	31620520	G	T	-0.0331962	0.0979241927330336	1.00911	28869	No	Down
rs2922994	0.881189	bulk	bulk	RHOQ	ENSG00000119729	bulk-RHOQ	6	31335901	G	A	-0.0313794	0.0979647873265354	1.00893	21626	No	Down
rs1150753	0.819076	bulk	bulk	FAM107B	ENSG00000065809	bulk-FAM107B	6	32059867	G	A	0.0323028	0.0980053987485756	1.00875	28719	No	Up
rs1150753	0.819076	bulk	bulk	CCDC81	ENSG00000149201	bulk-CCDC81	6	32059867	G	A	-0.032293	0.0980460270061303	1.00857	27724	No	Down
rs3117582	0.874147	bulk	bulk	SUPT6H	ENSG00000109111	bulk-SUPT6H	6	31620520	G	T	0.0331822	0.0980866721061787	1.00839	28869	No	Up
rs3117582	0.874147	bulk	bulk	AGPAT3	ENSG00000160216	bulk-AGPAT3	6	31620520	G	T	0.0331842	0.0980866721061787	1.00839	28869	No	Up
rs2922994	0.881189	bulk	bulk	RP11-531A24.5	ENSG00000253636	bulk-RP11-531A24.5	6	31335901	G	A	-0.0313642	0.0981273340557028	1.00821	4805	No	Down
rs3117582	0.874147	bulk	bulk	PRPF40B	ENSG00000110844	bulk-PRPF40B	6	31620520	G	T	0.0331762	0.0981680128616878	1.00803	29083	No	Up
rs3131643	0.840487	bulk	bulk	NPIPA5	ENSG00000183793	bulk-NPIPA5	6	31442782	A	G	-0.0286055	0.0982087085311213	1.00785	4805	No	Down
rs3131379	0.863961	bulk	bulk	ZNF12	ENSG00000164631	bulk-ZNF12	6	31721033	A	G	0.0321736	0.0982494210709942	1.00767	28335	No	Up
rs1150753	0.819076	bulk	bulk	C21orf62-AS1	ENSG00000205930	bulk-C21orf62-AS1	6	32059867	G	A	0.0322794	0.0982494210709942	1.00767	21213	No	Up
rs3131643	0.840487	bulk	bulk	LRTOMT	ENSG00000184154	bulk-LRTOMT	6	31442782	A	G	-0.0285986	0.0982901504883002	1.00749	25329	No	Down
rs3117582	0.874147	bulk	bulk	TBC1D22A	ENSG00000054611	bulk-TBC1D22A	6	31620520	G	T	0.0331581	0.0983308967900358	1.00731	23595	No	Up
rs2734583	0.971616	bulk	bulk	C17orf80	ENSG00000141219	bulk-C17orf80	6	31505480	G	A	-0.0327481	0.0983716599832005	1.00713	30479	No	Down
rs3134792	0.881315	bulk	bulk	RN7SKP150	ENSG00000222448	bulk-RN7SKP150	6	31312326	G	T	0.0318406	0.0983716599832005	1.00713	3134	No	Up
rs2734583	0.971616	bulk	bulk	AP001055.6	ENSG00000225331	bulk-AP001055.6	6	31505480	G	A	0.032756	0.0983716599832005	1.00713	21290	No	Up
rs7750641	0.803575	bulk	bulk	AC024704.2	ENSG00000244063	bulk-AC024704.2	6	31129310	T	C	-0.0315017	0.0983716599832005	1.00713	3833	No	Down
rs7750641	0.803575	bulk	bulk	DYNLRB1	ENSG00000125971	bulk-DYNLRB1	6	31129310	T	C	0.0314998	0.0984124400747966	1.00695	28870	No	Up
rs3134792	0.881315	bulk	bulk	WFIKKN1	ENSG00000127578	bulk-WFIKKN1	6	31312326	G	T	0.0318367	0.0984124400747966	1.00695	28105	No	Up
rs3131619	0.920337	bulk	bulk	THAP8	ENSG00000161277	bulk-THAP8	6	31434331	T	A	0.031764	0.0984124400747966	1.00695	26701	No	Up
rs3117582	0.874147	bulk	bulk	AIMP1	ENSG00000164022	bulk-AIMP1	6	31620520	G	T	0.0331521	0.0984124400747966	1.00695	29083	No	Up
rs3131379	0.863961	bulk	bulk	RP4-803A2.1	ENSG00000217644	bulk-RP4-803A2.1	6	31721033	A	G	-0.0321541	0.0984124400747966	1.00695	4297	No	Down
rs1150753	0.819076	bulk	bulk	B4GALT5	ENSG00000158470	bulk-B4GALT5	6	32059867	G	A	0.0322598	0.0984532370718294	1.00677	29254	No	Up
rs1150753	0.819076	bulk	bulk	ATP9B	ENSG00000166377	bulk-ATP9B	6	32059867	G	A	0.0322598	0.0984532370718294	1.00677	29468	No	Up
rs2922994	0.881189	bulk	bulk	CTD-2228K2.7	ENSG00000225138	bulk-CTD-2228K2.7	6	31335901	G	A	-0.031332	0.0984532370718294	1.00677	9880	No	Down
rs3094011	0.938291	bulk	bulk	CCR12P	ENSG00000238241	bulk-CCR12P	6	31451836	C	T	-0.0315159	0.0984532370718294	1.00677	4805	No	Down
rs389884	0.820471	bulk	bulk	RP11-597D13.9	ENSG00000248429	bulk-RP11-597D13.9	6	31940897	G	A	-0.0323093	0.0984532370718294	1.00677	4805	No	Down
rs3134792	0.881315	bulk	bulk	EIF3L	ENSG00000100129	bulk-EIF3L	6	31312326	G	T	-0.0318251	0.098494050981307	1.00659	23030	No	Down
rs1150753	0.819076	bulk	bulk	CENPB	ENSG00000125817	bulk-CENPB	6	32059867	G	A	-0.032254	0.098494050981307	1.00659	29468	No	Down
rs2734583	0.971616	bulk	bulk	SLC2A1-AS1	ENSG00000227533	bulk-SLC2A1-AS1	6	31505480	G	A	0.0327382	0.0985348818102406	1.00641	4297	No	Up
rs3131643	0.840487	bulk	bulk	RP11-930O11.1	ENSG00000259719	bulk-RP11-930O11.1	6	31442782	A	G	0.0285847	0.0985348818102406	1.00641	10039	No	Up
rs2922994	0.881189	bulk	bulk	GLOD4	ENSG00000167699	bulk-GLOD4	6	31335901	G	A	-0.0313225	0.0985757295656441	1.00623	26701	No	Down
rs7750641	0.803575	bulk	bulk	TSPAN15	ENSG00000099282	bulk-TSPAN15	6	31129310	T	C	-0.0314769	0.0986165942545344	1.00605	29084	No	Down
rs3131618	0.927406	bulk	bulk	TJP2	ENSG00000119139	bulk-TJP2	6	31434621	G	A	-0.0319266	0.0986165942545344	1.00605	26277	No	Down
rs9267531	0.873748	bulk	bulk	ORC3	ENSG00000135336	bulk-ORC3	6	31636742	G	A	-0.0320858	0.0986165942545344	1.00605	8491	No	Down
rs3131643	0.840487	bulk	bulk	PHPT1	ENSG00000054148	bulk-PHPT1	6	31442782	A	G	0.0285726	0.0986574758839314	1.00587	30603	No	Up
rs7750641	0.803575	bulk	bulk	FSTL3	ENSG00000070404	bulk-FSTL3	6	31129310	T	C	-0.0314712	0.0986574758839314	1.00587	29084	No	Down
rs3131643	0.840487	bulk	bulk	PRDM4	ENSG00000110851	bulk-PRDM4	6	31442782	A	G	-0.0285709	0.0986574758839314	1.00587	30603	No	Down
rs7750641	0.803575	bulk	bulk	RFWD2	ENSG00000143207	bulk-RFWD2	6	31129310	T	C	0.031475	0.0986574758839314	1.00587	29084	No	Up
rs3131643	0.840487	bulk	bulk	C9orf72	ENSG00000147894	bulk-C9orf72	6	31442782	A	G	0.0285744	0.0986574758839314	1.00587	30563	No	Up
rs7750641	0.803575	bulk	bulk	FLII	ENSG00000177731	bulk-FLII	6	31129310	T	C	0.0314769	0.0986574758839314	1.00587	29084	No	Up
rs2734583	0.971616	bulk	bulk	ZCCHC14	ENSG00000140948	bulk-ZCCHC14	6	31505480	G	A	-0.0327144	0.0987392899923388	1.00551	30479	No	Down
rs3094011	0.938291	bulk	bulk		ENSG00000185753	bulk-	6	31451836	C	T	-0.0314892	0.0987392899923388	1.00551	8491	No	Down
rs9267531	0.873748	bulk	bulk	ZNF100	ENSG00000197020	bulk-ZNF100	6	31636742	G	A	0.03208	0.0987392899923388	1.00551	13566	No	Up
rs3131643	0.840487	bulk	bulk	ZMYM1	ENSG00000197056	bulk-ZMYM1	6	31442782	A	G	0.0285657	0.0987392899923388	1.00551	30603	No	Up
rs3134792	0.881315	bulk	bulk	PEX14	ENSG00000142655	bulk-PEX14	6	31312326	G	T	-0.0317982	0.0987802224854034	1.00533	28105	No	Down
rs3131643	0.840487	bulk	bulk	TMEM170B	ENSG00000205269	bulk-TMEM170B	6	31442782	A	G	0.0285623	0.0987802224854034	1.00533	20040	No	Up
rs3099844	0.938298	bulk	bulk	CLEC1B	ENSG00000165682	bulk-CLEC1B	6	31448976	A	C	-0.0310921	0.098821171947083	1.00515	30603	No	Down
rs2922994	0.881189	bulk	bulk		ENSG00000126947	bulk-	6	31335901	G	A	0.0313016	0.0988621383844119	1.00497	5724	No	Up
rs2922994	0.881189	bulk	bulk	TPM3P9	ENSG00000241015	bulk-TPM3P9	6	31335901	G	A	-0.0312978	0.0988621383844119	1.00497	4805	No	Down
rs1150753	0.819076	bulk	bulk	PDXP	ENSG00000241360	bulk-PDXP	6	32059867	G	A	0.0322188	0.0988621383844119	1.00497	29468	No	Up
rs3094013	0.920337	bulk	bulk	TMEM74B	ENSG00000125895	bulk-TMEM74B	6	31434366	A	G	-0.0316617	0.0990649443712985	1.00408	18990	No	Down
rs2734583	0.971616	bulk	bulk	RP11-130L8.2	ENSG00000269976	bulk-RP11-130L8.2	6	31505480	G	A	0.0326847	0.0990649443712985	1.00408	3472	No	Up
rs7750641	0.803575	bulk	bulk	RBMXP2	ENSG00000215210	bulk-RBMXP2	6	31129310	T	C	0.0314293	0.0991881979325482	1.00354	3833	No	Up
rs3131643	0.840487	bulk	bulk	ACTR8	ENSG00000113812	bulk-ACTR8	6	31442782	A	G	0.0285207	0.0992704521551065	1.00318	30603	No	Up
rs3131643	0.840487	bulk	bulk	TNNC1	ENSG00000114854	bulk-TNNC1	6	31442782	A	G	-0.0285173	0.0992704521551065	1.00318	30603	No	Down
rs3134792	0.881315	bulk	bulk	TJAP1	ENSG00000137221	bulk-TJAP1	6	31312326	G	T	-0.031752	0.0992704521551065	1.00318	28105	No	Down
rs9267531	0.873748	bulk	bulk	SPTSSA	ENSG00000165389	bulk-SPTSSA	6	31636742	G	A	-0.0320237	0.0992704521551065	1.00318	23090	No	Down
rs9267488	0.984774	bulk	bulk	RDH16	ENSG00000139547	bulk-RDH16	6	31514247	G	A	-0.0322596	0.0993116048420934	1.003	30987	No	Down
rs7750641	0.803575	bulk	bulk	FPR1	ENSG00000171051	bulk-FPR1	6	31129310	T	C	0.031416	0.0993116048420934	1.003	28870	No	Up
rs389884	0.820471	bulk	bulk		ENSG00000269337	bulk-	6	31940897	G	A	-0.0322233	0.0993527745889768	1.00282	4805	No	Down
rs3131643	0.840487	bulk	bulk	AC007879.5	ENSG00000223725	bulk-AC007879.5	6	31442782	A	G	-0.0285069	0.0993939614028291	1.00264	4467	No	Down
rs1150753	0.819076	bulk	bulk	PLEKHM1	ENSG00000225190	bulk-PLEKHM1	6	32059867	G	A	0.0321661	0.0994351652907253	1.00246	29084	No	Up
rs3131643	0.840487	bulk	bulk	RP11-603J24.14	ENSG00000257809	bulk-RP11-603J24.14	6	31442782	A	G	-0.0285034	0.0994351652907253	1.00246	3134	No	Down
rs3131379	0.863961	bulk	bulk	MTMR3	ENSG00000100330	bulk-MTMR3	6	31721033	A	G	0.0320588	0.0994763862597433	1.00228	29084	No	Up
rs9267488	0.984774	bulk	bulk	PSMB7	ENSG00000136930	bulk-PSMB7	6	31514247	G	A	0.0322479	0.0994763862597433	1.00228	30987	No	Up
rs3131643	0.840487	bulk	bulk	MORC2-AS1	ENSG00000235989	bulk-MORC2-AS1	6	31442782	A	G	0.0285052	0.0994763862597433	1.00228	21802	No	Up
rs558702	0.846443	bulk	bulk	RP11-243J16.7	ENSG00000236559	bulk-RP11-243J16.7	6	31870326	A	G	-0.0321544	0.0994763862597433	1.00228	4382	No	Down
rs3131618	0.927406	bulk	bulk	RNFT2	ENSG00000135119	bulk-RNFT2	6	31434621	G	A	-0.0318454	0.0995176243169644	1.0021	25568	No	Down
rs558702	0.846443	bulk	bulk	MYH7B	ENSG00000078814	bulk-MYH7B	6	31870326	A	G	0.0321486	0.0995588794694724	1.00192	28999	No	Up
rs3130614	0.99139	bulk	bulk	SEPN1	ENSG00000162430	bulk-SEPN1	6	31476458	A	T	-0.0320089	0.0995588794694724	1.00192	26525	No	Down
rs3099844	0.938298	bulk	bulk	RP4-791M13.3	ENSG00000254539	bulk-RP4-791M13.3	6	31448976	A	C	0.0310262	0.0995588794694724	1.00192	4805	No	Up
rs2922994	0.881189	bulk	bulk	SNX3	ENSG00000112335	bulk-SNX3	6	31335901	G	A	0.0312315	0.0996001517243542	1.00174	26317	No	Up
rs3134792	0.881315	bulk	bulk	GPAA1	ENSG00000197858	bulk-GPAA1	6	31312326	G	T	0.031725	0.0996001517243542	1.00174	10799	No	Up
rs3131643	0.840487	bulk	bulk	PPARGC1B	ENSG00000155846	bulk-PPARGC1B	6	31442782	A	G	-0.0284844	0.0996804523159406	1.00139	13566	No	Down
rs3099844	0.938298	bulk	bulk	FEZ2	ENSG00000171055	bulk-FEZ2	6	31448976	A	C	-0.0310017	0.0998044716732712	1.00085	30603	No	Down
rs2734583	0.971616	bulk	bulk	RSPH3	ENSG00000130363	bulk-RSPH3	6	31505480	G	A	-0.0326094	0.0998458457387005	1.00067	30479	No	Down
rs7750641	0.803575	bulk	bulk	WIPI2	ENSG00000157954	bulk-WIPI2	6	31129310	T	C	0.0313626	0.099887236955799	1.00049	28870	No	Up
rs3099844	0.938298	bulk	bulk	FBXO40	ENSG00000163833	bulk-FBXO40	6	31448976	A	C	0.0309998	0.099887236955799	1.00049	29270	No	Up
rs2922994	0.881189	bulk	bulk	MYCBPAP	ENSG00000136449	bulk-MYCBPAP	6	31335901	G	A	-0.0311955	0.0999286453316772	1.00031	26701	No	Down
rs2922994	0.881189	bulk	bulk	AGBL3	ENSG00000146856	bulk-AGBL3	6	31335901	G	A	-0.0311974	0.0999286453316772	1.00031	26602	No	Down
rs558702	0.846443	bulk	bulk	RP11-973H7.3	ENSG00000267249	bulk-RP11-973H7.3	6	31870326	A	G	0.0321135	0.0999286453316772	1.00031	4382	No	Up
rs3134792	0.881315	bulk	bulk	AC017104.6	ENSG00000224376	bulk-AC017104.6	6	31312326	G	T	0.0316903	0.099970070873448	1.00013	4805	No	Up
rs3099844	0.938298	bulk	bulk		ENSG00000063587	bulk-	6	31448976	A	C	-0.030981	0.100011053019248	0.999951999999998	8491	No	Down
rs389884	0.820471	bulk	bulk	STK10	ENSG00000072786	bulk-STK10	6	31940897	G	A	0.0321666	0.100011053019248	0.999951999999998	29084	No	Up
rs3134792	0.881315	bulk	bulk	CORIN	ENSG00000145244	bulk-CORIN	6	31312326	G	T	0.0316846	0.100052282344067	0.999772999999998	28105	No	Up
rs7750641	0.803575	bulk	bulk	C4orf48	ENSG00000243449	bulk-C4orf48	6	31129310	T	C	0.0313454	0.100052282344067	0.999772999999998	18521	No	Up
rs389884	0.820471	bulk	bulk	RPL10P16	ENSG00000178464	bulk-RPL10P16	6	31940897	G	A	-0.0321549	0.100093528665579	0.999594000000002	4805	No	Down
rs2922994	0.881189	bulk	bulk	SETD2	ENSG00000181555	bulk-SETD2	6	31335901	G	A	-0.0311822	0.100093528665579	0.999594000000002	26701	No	Down
rs9267488	0.984774	bulk	bulk	WDR53	ENSG00000185798	bulk-WDR53	6	31514247	G	A	-0.0321833	0.100093528665579	0.999594000000002	25698	No	Down
rs3131619	0.920337	bulk	bulk	AAAS	ENSG00000094914	bulk-AAAS	6	31434331	T	A	-0.0315988	0.100134791990793	0.999414999999998	26701	No	Down
rs1270942	0.833708	bulk	bulk	IL1R1	ENSG00000115594	bulk-IL1R1	6	31918860	G	A	0.0320739	0.100134791990793	0.999414999999998	29084	No	Up
rs3099844	0.938298	bulk	bulk		ENSG00000269227	bulk-	6	31448976	A	C	-0.0309716	0.100134791990793	0.999414999999998	4297	No	Down
rs558702	0.846443	bulk	bulk	P4HA2	ENSG00000072682	bulk-P4HA2	6	31870326	A	G	-0.0320842	0.100176302990912	0.999235000000001	28785	No	Down
rs2734583	0.971616	bulk	bulk	DTX2	ENSG00000091073	bulk-DTX2	6	31505480	G	A	-0.0325757	0.100176302990912	0.999235000000001	25190	No	Down
rs2734583	0.971616	bulk	bulk	TBC1D9	ENSG00000109436	bulk-TBC1D9	6	31505480	G	A	0.0325797	0.100176302990912	0.999235000000001	24655	No	Up
rs389884	0.820471	bulk	bulk	TMCO3	ENSG00000150403	bulk-TMCO3	6	31940897	G	A	0.032151	0.100176302990912	0.999235000000001	28870	No	Up
rs2734583	0.971616	bulk	bulk	BMP1	ENSG00000168487	bulk-BMP1	6	31505480	G	A	-0.0325738	0.100217600439649	0.999056000000001	30439	No	Down
rs2922994	0.881189	bulk	bulk	MAFF	ENSG00000185022	bulk-MAFF	6	31335901	G	A	-0.0311708	0.100217600439649	0.999056000000001	26661	No	Down
rs1150753	0.819076	bulk	bulk	CD163	ENSG00000177575	bulk-CD163	6	32059867	G	A	-0.0320764	0.100341594962602	0.998518999999999	29468	No	Down
rs3131643	0.840487	bulk	bulk	KIR2DS4	ENSG00000221957	bulk-KIR2DS4	6	31442782	A	G	-0.0284273	0.100341594962602	0.998518999999999	8491	No	Down
rs7750641	0.803575	bulk	bulk	C19orf25	ENSG00000119559	bulk-C19orf25	6	31129310	T	C	0.031315	0.100382960552571	0.99834	28870	No	Up
rs3131643	0.840487	bulk	bulk	METTL12	ENSG00000214756	bulk-METTL12	6	31442782	A	G	0.0284256	0.100382960552571	0.99834	20040	No	Up
rs3094013	0.920337	bulk	bulk		ENSG00000252817	bulk-	6	31434366	A	G	-0.0315427	0.100382960552571	0.99834	3833	No	Down
rs558702	0.846443	bulk	bulk	OSBPL8	ENSG00000091039	bulk-OSBPL8	6	31870326	A	G	0.0320666	0.100424343195409	0.998160999999999	13481	No	Up
rs3094011	0.938291	bulk	bulk	CDNF	ENSG00000185267	bulk-CDNF	6	31451836	C	T	-0.0313348	0.100424343195409	0.998160999999999	25528	No	Down
rs3099844	0.938298	bulk	bulk		ENSG00000171282	bulk-	6	31448976	A	C	0.0309433	0.100507159667813	0.997803	25115	No	Up
rs3131643	0.840487	bulk	bulk	NT5DC1	ENSG00000178425	bulk-NT5DC1	6	31442782	A	G	-0.0284118	0.100507159667813	0.997803	30563	No	Down
rs7750641	0.803575	bulk	bulk	NUDT6	ENSG00000170917	bulk-NUDT6	6	31129310	T	C	0.0313016	0.100548593511448	0.997624000000001	29084	No	Up
rs2922994	0.881189	bulk	bulk	TEKT4P2	ENSG00000188681	bulk-TEKT4P2	6	31335901	G	A	0.0311443	0.100548593511448	0.997624000000001	9880	No	Up
rs3130614	0.99139	bulk	bulk	ADAMTS5	ENSG00000154736	bulk-ADAMTS5	6	31476458	A	T	-0.0319079	0.100590044436089	0.997445000000002	26311	No	Down
rs7750641	0.803575	bulk	bulk	LINC00664	ENSG00000268658	bulk-LINC00664	6	31129310	T	C	0.0312997	0.100590044436089	0.997445000000002	4805	No	Up
rs9267531	0.873748	bulk	bulk	ABHD8	ENSG00000127220	bulk-ABHD8	6	31636742	G	A	-0.0318935	0.100631512448778	0.997266000000001	29084	No	Down
rs3131643	0.840487	bulk	bulk	SLC4A5	ENSG00000188687	bulk-SLC4A5	6	31442782	A	G	0.0284083	0.100631512448778	0.997266000000001	30389	No	Up
rs3094011	0.938291	bulk	bulk	SLC1A3	ENSG00000079215	bulk-SLC1A3	6	31451836	C	T	-0.03131	0.100672997556559	0.997087000000001	30603	No	Down
rs389884	0.820471	bulk	bulk	KDELR3	ENSG00000100196	bulk-KDELR3	6	31940897	G	A	0.0321001	0.100672997556559	0.997087000000001	21757	No	Up
rs2922994	0.881189	bulk	bulk	ZNF175	ENSG00000105497	bulk-ZNF175	6	31335901	G	A	-0.0311272	0.100672997556559	0.997087000000001	26701	No	Down
rs3094011	0.938291	bulk	bulk	CUX2	ENSG00000111249	bulk-CUX2	6	31451836	C	T	0.0313119	0.10071449976648	0.996907999999998	8491	No	Up
rs7750641	0.803575	bulk	bulk	ATRAID	ENSG00000138085	bulk-ATRAID	6	31129310	T	C	0.0312864	0.10071449976648	0.996907999999998	22876	No	Up
rs3094011	0.938291	bulk	bulk	TAX1BP3	ENSG00000213977	bulk-TAX1BP3	6	31451836	C	T	-0.0313042	0.10075601908559	0.996729	30603	No	Down
rs7750641	0.803575	bulk	bulk		ENSG00000215105	bulk-	6	31129310	T	C	0.0312807	0.10075601908559	0.996729	8491	No	Up
rs3094013	0.920337	bulk	bulk	CIAPIN1	ENSG00000005194	bulk-CIAPIN1	6	31434366	A	G	-0.0314986	0.100838876889234	0.996372	10799	No	Down
rs1270942	0.833708	bulk	bulk	WDR41	ENSG00000164253	bulk-WDR41	6	31918860	G	A	-0.0320056	0.100838876889234	0.996372	24009	No	Down
rs3134792	0.881315	bulk	bulk	CLPX	ENSG00000166855	bulk-CLPX	6	31312326	G	T	0.0316075	0.100838876889234	0.996372	28105	No	Up
rs7750641	0.803575	bulk	bulk	ANAPC2	ENSG00000176248	bulk-ANAPC2	6	31129310	T	C	-0.0312711	0.100838876889234	0.996372	29084	No	Down
rs3134792	0.881315	bulk	bulk	FBXO18	ENSG00000134452	bulk-FBXO18	6	31312326	G	T	0.0316056	0.100880447482525	0.996192999999999	28105	No	Up
rs3134792	0.881315	bulk	bulk	MRPL40	ENSG00000185608	bulk-MRPL40	6	31312326	G	T	0.0316017	0.100922035213196	0.996014000000002	28105	No	Up
rs7750641	0.803575	bulk	bulk	LAMB2	ENSG00000172037	bulk-LAMB2	6	31129310	T	C	-0.0312578	0.100963640088314	0.995834999999999	29084	No	Down
rs3117582	0.874147	bulk	bulk	PAIP2	ENSG00000120727	bulk-PAIP2	6	31620520	G	T	0.0328974	0.101005262114944	0.995656000000001	29083	No	Up
rs1150753	0.819076	bulk	bulk	GNLY	ENSG00000115523	bulk-GNLY	6	32059867	G	A	0.0320002	0.101171688921366	0.994941000000001	29468	No	Up
rs3131643	0.840487	bulk	bulk		ENSG00000184886	bulk-	6	31442782	A	G	0.0283633	0.101171688921366	0.994941000000001	13566	No	Up
rs3094011	0.938291	bulk	bulk	FAM179B	ENSG00000198718	bulk-FAM179B	6	31451836	C	T	0.031268	0.101171688921366	0.994941000000001	30603	No	Up
rs3094013	0.920337	bulk	bulk	MUC12	ENSG00000205277	bulk-MUC12	6	31434366	A	G	0.0314736	0.101171688921366	0.994941000000001	13443	No	Up
rs3117582	0.874147	nk	Natural Killer Cell	HLA-DQA1	ENSG00000196735	nk-HLA-DQA1	6	31620520	G	T	0.0524097700098479	0.10118364122715	0.994889695984928	928	No	Up
rs2922994	0.881189	bulk	bulk	RAD1	ENSG00000113456	bulk-RAD1	6	31335901	G	A	0.0310855	0.101213163663456	0.994763	26701	No	Up
rs7750641	0.803575	bulk	bulk	TTLL5	ENSG00000119685	bulk-TTLL5	6	31129310	T	C	-0.0312349	0.101254888555602	0.994584000000001	29084	No	Down
rs3094011	0.938291	bulk	bulk	SNORA73B	ENSG00000200087	bulk-SNORA73B	6	31451836	C	T	-0.0312566	0.101254888555602	0.994584000000001	15529	No	Down
rs3131619	0.920337	bulk	bulk		ENSG00000230844	bulk-	6	31434331	T	A	0.0314969	0.101296630648738	0.994405000000001	4805	No	Up
rs1270942	0.833708	bulk	bulk	CTB-55O6.4	ENSG00000267670	bulk-CTB-55O6.4	6	31918860	G	A	-0.0319607	0.101296630648738	0.994405000000001	3472	No	Down
rs3134792	0.881315	bulk	bulk	SNAP29	ENSG00000099940	bulk-SNAP29	6	31312326	G	T	0.0315632	0.101338389949956	0.994225999999999	28105	No	Up
rs3131618	0.927406	bulk	bulk	DDX59	ENSG00000118197	bulk-DDX59	6	31434621	G	A	-0.0316695	0.101379933030157	0.994048	26317	No	Down
rs2734583	0.971616	bulk	bulk	PCTP	ENSG00000141179	bulk-PCTP	6	31505480	G	A	-0.0324608	0.101379933030157	0.994048	30479	No	Down
rs3134792	0.881315	bulk	bulk	NUP35	ENSG00000163002	bulk-NUP35	6	31312326	G	T	0.0315594	0.101379933030157	0.994048	28105	No	Up
rs3094013	0.920337	bulk	bulk	FAM151B	ENSG00000152380	bulk-FAM151B	6	31434366	A	G	-0.0314429	0.101421726672588	0.993869	26317	No	Down
rs3131643	0.840487	bulk	bulk	ARHGEF34P	ENSG00000204959	bulk-ARHGEF34P	6	31442782	A	G	-0.0283357	0.101421726672588	0.993869	4805	No	Down
rs3131643	0.840487	bulk	bulk	ALDH1A1	ENSG00000165092	bulk-ALDH1A1	6	31442782	A	G	0.0283374	0.101463537544351	0.993690000000001	30563	No	Up
rs2922994	0.881189	bulk	bulk	ANKRD33B	ENSG00000164236	bulk-ANKRD33B	6	31335901	G	A	0.0310589	0.101505131928077	0.993511999999999	5724	No	Up
rs1150753	0.819076	bulk	bulk	RP4-673D20.4	ENSG00000234282	bulk-RP4-673D20.4	6	32059867	G	A	0.031971	0.101505131928077	0.993511999999999	4805	No	Up
rs3134792	0.881315	bulk	bulk	AC141586.5	ENSG00000215154	bulk-AC141586.5	6	31312326	G	T	-0.0315363	0.101588605772781	0.993155	4805	No	Down
rs9267531	0.873748	bulk	bulk		ENSG00000269182	bulk-	6	31636742	G	A	0.0318119	0.101588605772781	0.993155	4467	No	Up
rs389884	0.820471	bulk	bulk	JMJD4	ENSG00000081692	bulk-JMJD4	6	31940897	G	A	-0.0320102	0.101630485440067	0.992975999999998	29084	No	Down
rs3117582	0.874147	bulk	bulk	CNOT11	ENSG00000158435	bulk-CNOT11	6	31620520	G	T	-0.0328332	0.101630485440067	0.992975999999998	23089	No	Down
rs3117582	0.874147	bulk	bulk	BOK	ENSG00000176720	bulk-BOK	6	31620520	G	T	-0.0328292	0.101672382372148	0.992796999999999	29083	No	Down
rs3130614	0.99139	bulk	bulk	UBA3	ENSG00000144744	bulk-UBA3	6	31476458	A	T	0.0318088	0.101714062370589	0.992619	10798	No	Up
rs1150752	0.818236	cd4sox4	CD4 SOX4 T cell	BRD2	ENSG00000204256	cd4sox4-BRD2	6	32064726	C	T	-0.0560305	0.101715820031753	0.992611495276155	857	No	Down
rs2922994	0.881189	bulk	bulk	NCAPD3	ENSG00000151503	bulk-NCAPD3	6	31335901	G	A	-0.0310286	0.101755993757066	0.992440000000001	26701	No	Down
rs1150753	0.819076	bulk	bulk		ENSG00000215580	bulk-	6	32059867	G	A	0.0319475	0.101755993757066	0.992440000000001	8491	No	Up
rs3131643	0.840487	bulk	bulk	PPP1R3G	ENSG00000219607	bulk-PPP1R3G	6	31442782	A	G	-0.0283097	0.101755993757066	0.992440000000001	25100	No	Down
rs3131618	0.927406	bulk	bulk	GZMM	ENSG00000197540	bulk-GZMM	6	31434621	G	A	-0.0316309	0.101797708031506	0.992261999999998	26317	No	Down
rs3131618	0.927406	bulk	bulk	PYROXD1	ENSG00000121350	bulk-PYROXD1	6	31434621	G	A	-0.0316251	0.101839673900713	0.992082999999998	20829	No	Down
rs1150753	0.819076	bulk	bulk	TUBB7P	ENSG00000251297	bulk-TUBB7P	6	32059867	G	A	-0.0319358	0.101839673900713	0.992082999999998	5901	No	Down
rs1150753	0.819076	bulk	bulk	RP11-73M18.8	ENSG00000269958	bulk-RP11-73M18.8	6	32059867	G	A	0.0319397	0.101839673900713	0.992082999999998	4805	No	Up
rs3117582	0.874147	bulk	bulk	TOB2	ENSG00000183864	bulk-TOB2	6	31620520	G	T	0.0328172	0.101881422479337	0.991905000000001	13565	No	Up
rs2922994	0.881189	bulk	bulk	ARPC4	ENSG00000241553	bulk-ARPC4	6	31335901	G	A	0.0310229	0.101881422479337	0.991905000000001	21626	No	Up
rs7750641	0.803575	bulk	bulk	IL23R	ENSG00000162594	bulk-IL23R	6	31129310	T	C	-0.0311739	0.101923422859632	0.991725999999998	28870	No	Down
rs7750641	0.803575	bulk	bulk	CENPW	ENSG00000203760	bulk-CENPW	6	31129310	T	C	0.0311758	0.101923422859632	0.991725999999998	24009	No	Up
rs3094011	0.938291	bulk	bulk	CDH26	ENSG00000124215	bulk-CDH26	6	31451836	C	T	-0.0311898	0.101965205770652	0.991548	30389	No	Down
rs3131643	0.840487	bulk	bulk	NFATC3	ENSG00000072736	bulk-NFATC3	6	31442782	A	G	0.0282907	0.102007240690414	0.991369	30603	No	Up
rs3117582	0.874147	bulk	bulk	EDRF1	ENSG00000107938	bulk-EDRF1	6	31620520	G	T	0.0328031	0.102007240690414	0.991369	24008	No	Up
rs7750641	0.803575	bulk	bulk	UPK3B	ENSG00000243566	bulk-UPK3B	6	31129310	T	C	-0.0311663	0.102007240690414	0.991369	28771	No	Down
rs3099844	0.938298	bulk	bulk	UBR5	ENSG00000104517	bulk-UBR5	6	31448976	A	C	0.0308002	0.102049057962064	0.991191	30389	No	Up
rs3131618	0.927406	bulk	bulk	KRR1	ENSG00000111615	bulk-KRR1	6	31434621	G	A	-0.0316057	0.10209089237646	0.991012999999999	26317	No	Down
rs1150753	0.819076	bulk	bulk	RP4-725G10.3	ENSG00000230191	bulk-RP4-725G10.3	6	32059867	G	A	0.0319183	0.10209089237646	0.991012999999999	3642	No	Up
rs7750641	0.803575	bulk	bulk	PEX1	ENSG00000127980	bulk-PEX1	6	31129310	T	C	-0.0311549	0.102132979110234	0.990833999999999	28121	No	Down
rs2734583	0.971616	bulk	bulk	SLC2A13	ENSG00000151229	bulk-SLC2A13	6	31505480	G	A	0.0323954	0.102132979110234	0.990833999999999	30265	No	Up
rs7750641	0.803575	bulk	bulk	KCNA3	ENSG00000177272	bulk-KCNA3	6	31129310	T	C	0.0311568	0.102132979110234	0.990833999999999	29084	No	Up
rs3131643	0.840487	bulk	bulk	TSEN2	ENSG00000154743	bulk-TSEN2	6	31442782	A	G	0.0282786	0.102174847927613	0.990656000000002	29854	No	Up
rs3094011	0.938291	bulk	bulk	CHST15	ENSG00000182022	bulk-CHST15	6	31451836	C	T	0.0311765	0.102174847927613	0.990656000000002	25528	No	Up
rs7750641	0.803575	bulk	bulk	C9orf131	ENSG00000174038	bulk-C9orf131	6	31129310	T	C	0.0311434	0.102258872520524	0.990298999999999	27537	No	Up
rs2922994	0.881189	bulk	bulk	NPM1P25	ENSG00000229417	bulk-NPM1P25	6	31335901	G	A	0.0309907	0.102258872520524	0.990298999999999	15160	No	Up
rs3131643	0.840487	bulk	bulk	KCNAB2	ENSG00000069424	bulk-KCNAB2	6	31442782	A	G	0.0282682	0.102300792947171	0.990120999999999	30389	No	Up
rs3134792	0.881315	bulk	bulk	ZNF599	ENSG00000153896	bulk-ZNF599	6	31312326	G	T	0.0314727	0.102300792947171	0.990120999999999	23030	No	Up
rs3117582	0.874147	bulk	bulk		ENSG00000243788	bulk-	6	31620520	G	T	0.0327751	0.102300792947171	0.990120999999999	3641	No	Up
rs1150753	0.819076	bulk	bulk	ZNF761	ENSG00000160336	bulk-ZNF761	6	32059867	G	A	0.0318929	0.102342966211968	0.989942000000001	29468	No	Up
rs3117582	0.874147	bulk	bulk	ZNF226	ENSG00000167380	bulk-ZNF226	6	31620520	G	T	0.032771	0.102342966211968	0.989942000000001	29083	No	Up
rs3134792	0.881315	bulk	bulk		ENSG00000231734	bulk-	6	31312326	G	T	-0.031465	0.102342966211968	0.989942000000001	4171	No	Down
rs3094013	0.920337	bulk	bulk	FCRL5	ENSG00000143297	bulk-FCRL5	6	31434366	A	G	0.0313604	0.102384921112332	0.989764	26063	No	Up
rs9267531	0.873748	bulk	bulk	KPNA6	ENSG00000025800	bulk-KPNA6	6	31636742	G	A	0.0317304	0.102426893211862	0.989585999999999	28870	No	Up
rs1270942	0.833708	bulk	bulk	B3GAT3	ENSG00000149541	bulk-B3GAT3	6	31918860	G	A	-0.0318574	0.102426893211862	0.989585999999999	28870	No	Down
rs389884	0.820471	bulk	bulk	RP11-76E17.3	ENSG00000258476	bulk-RP11-76E17.3	6	31940897	G	A	0.0319379	0.102426893211862	0.989585999999999	4805	No	Up
rs7750641	0.803575	bulk	bulk	CDC42EP1	ENSG00000128283	bulk-CDC42EP1	6	31129310	T	C	0.0311206	0.102511125076942	0.989228999999999	29084	No	Up
rs3131379	0.863961	bulk	bulk	GMEB1	ENSG00000162419	bulk-GMEB1	6	31721033	A	G	0.0317709	0.102553148913049	0.989050999999999	29084	No	Up
rs389884	0.820471	bulk	bulk	OSGEPL1-AS1	ENSG00000253559	bulk-OSGEPL1-AS1	6	31940897	G	A	0.0319242	0.102553148913049	0.989050999999999	3833	No	Up
rs2922994	0.881189	bulk	bulk	CMAS	ENSG00000111726	bulk-CMAS	6	31335901	G	A	-0.0309566	0.102595189976581	0.988873000000001	26487	No	Down
rs3134792	0.881315	bulk	bulk	DCLRE1B	ENSG00000118655	bulk-DCLRE1B	6	31312326	G	T	-0.0314438	0.102595189976581	0.988873000000001	28105	No	Down
rs2734583	0.971616	bulk	bulk	CMPK1	ENSG00000162368	bulk-CMPK1	6	31505480	G	A	0.0323519	0.102595189976581	0.988873000000001	30439	No	Up
rs3131619	0.920337	bulk	bulk	ZNF649	ENSG00000198093	bulk-ZNF649	6	31434331	T	A	0.0313759	0.102595189976581	0.988873000000001	26701	No	Up
rs3131379	0.863961	bulk	bulk	Z69666.2	ENSG00000228779	bulk-Z69666.2	6	31721033	A	G	-0.031765	0.102595189976581	0.988873000000001	3134	No	Down
rs9267488	0.984774	bulk	bulk	COG4	ENSG00000103051	bulk-COG4	6	31514247	G	A	0.0319504	0.102637248274602	0.988695000000001	30987	No	Up
rs3131643	0.840487	bulk	bulk	DRC3	ENSG00000171962	bulk-DRC3	6	31442782	A	G	0.0282423	0.102637248274602	0.988695000000001	30389	No	Up
rs7750641	0.803575	bulk	bulk	ZNF142	ENSG00000115568	bulk-ZNF142	6	31129310	T	C	0.0311072	0.102679560242329	0.988515999999999	29084	No	Up
rs3094011	0.938291	bulk	bulk	ANO7	ENSG00000146205	bulk-ANO7	6	31451836	C	T	-0.0311231	0.102721653127446	0.988338000000002	28351	No	Down
rs3131643	0.840487	bulk	bulk	RP11-252K23.2	ENSG00000261783	bulk-RP11-252K23.2	6	31442782	A	G	0.0282336	0.102721653127446	0.988338000000002	3642	No	Up
rs7750641	0.803575	bulk	bulk	NAGA	ENSG00000198951	bulk-NAGA	6	31129310	T	C	0.0310958	0.102805890671952	0.987981999999999	28870	No	Up
rs1150753	0.819076	bulk	bulk	RAB19	ENSG00000146955	bulk-RAB19	6	32059867	G	A	-0.0318402	0.10284803534549	0.987804000000001	24393	No	Down
rs558702	0.846443	bulk	bulk	FARP1	ENSG00000152767	bulk-FARP1	6	31870326	A	G	-0.0318383	0.10284803534549	0.987804000000001	28785	No	Down
rs3134792	0.881315	bulk	bulk	RP11-13N13.6	ENSG00000265656	bulk-RP11-13N13.6	6	31312326	G	T	-0.0314207	0.10284803534549	0.987804000000001	3768	No	Down
rs1150753	0.819076	bulk	bulk	PTPRG	ENSG00000144724	bulk-PTPRG	6	32059867	G	A	-0.0318382	0.102890434209698	0.987625000000001	23474	No	Down
rs7750641	0.803575	bulk	bulk	IGKV1-9	ENSG00000241755	bulk-IGKV1-9	6	31129310	T	C	0.0310863	0.102890434209698	0.987625000000001	4805	No	Up
rs3094013	0.920337	bulk	bulk	PRSS22	ENSG00000005001	bulk-PRSS22	6	31434366	A	G	-0.0313066	0.102932613541365	0.987447000000002	26317	No	Down
rs3099844	0.938298	bulk	bulk	SURF2	ENSG00000148291	bulk-SURF2	6	31448976	A	C	0.030723	0.102932613541365	0.987447000000002	8491	No	Up
rs3130614	0.99139	bulk	bulk	NSUN7	ENSG00000179299	bulk-NSUN7	6	31476458	A	T	-0.0316844	0.103017024085299	0.987091	26311	No	Down
rs3131643	0.840487	bulk	bulk	RP11-264M12.2	ENSG00000261707	bulk-RP11-264M12.2	6	31442782	A	G	0.0282094	0.103017024085299	0.987091	3134	No	Up
rs2922994	0.881189	bulk	bulk		ENSG00000267118	bulk-	6	31335901	G	A	0.0309205	0.103017024085299	0.987091	4467	No	Up
rs9267488	0.984774	bulk	bulk	TM6SF1	ENSG00000136404	bulk-TM6SF1	6	31514247	G	A	0.0319093	0.103059255311745	0.986913000000001	13566	No	Up
rs1150753	0.819076	bulk	bulk	CMTM6	ENSG00000091317	bulk-CMTM6	6	32059867	G	A	0.0318226	0.103101503850636	0.986734999999998	29428	No	Up
rs3130614	0.99139	bulk	bulk		ENSG00000102317	bulk-	6	31476458	A	T	-0.0316767	0.103101503850636	0.986734999999998	5723	No	Down
rs2922994	0.881189	bulk	bulk	ETS2	ENSG00000157557	bulk-ETS2	6	31335901	G	A	0.0309129	0.103101503850636	0.986734999999998	26487	No	Up
rs1150753	0.819076	bulk	bulk	AC022210.2	ENSG00000213399	bulk-AC022210.2	6	32059867	G	A	0.0318246	0.103101503850636	0.986734999999998	4171	No	Up
rs3131643	0.840487	bulk	bulk	RP3-431A14.4	ENSG00000220349	bulk-RP3-431A14.4	6	31442782	A	G	-0.0281955	0.103143769709067	0.986557000000002	19934	No	Down
rs1150753	0.819076	bulk	bulk		ENSG00000171657	bulk-	6	32059867	G	A	-0.031807	0.103228353412958	0.986201000000002	8491	No	Down
rs3099844	0.938298	bulk	bulk	C11orf71	ENSG00000180425	bulk-C11orf71	6	31448976	A	C	-0.0306891	0.103270671272626	0.986023000000002	30051	No	Down
rs3134792	0.881315	bulk	bulk	CRYGS	ENSG00000213139	bulk-CRYGS	6	31312326	G	T	0.0313841	0.103270671272626	0.986023000000002	28105	No	Up
rs3117582	0.874147	bulk	bulk	CAPNS1	ENSG00000126247	bulk-CAPNS1	6	31620520	G	T	0.0326808	0.103313006480253	0.985845000000002	28869	No	Up
rs1150753	0.819076	bulk	bulk	ZSWIM7	ENSG00000214941	bulk-ZSWIM7	6	32059867	G	A	-0.0317992	0.103313006480253	0.985845000000002	18905	No	Down
rs7750641	0.803575	bulk	bulk	RP11-57H14.2	ENSG00000233547	bulk-RP11-57H14.2	6	31129310	T	C	0.0310482	0.103313006480253	0.985845000000002	3833	No	Up
rs3131643	0.840487	bulk	bulk	CEBPD	ENSG00000221869	bulk-CEBPD	6	31442782	A	G	-0.0281782	0.103355359042951	0.985667	30603	No	Down
rs3130614	0.99139	bulk	bulk	FAHD2CP	ENSG00000231584	bulk-FAHD2CP	6	31476458	A	T	-0.0316514	0.103355359042951	0.985667	4804	No	Down
rs3117582	0.874147	bulk	bulk	SENP2	ENSG00000163904	bulk-SENP2	6	31620520	G	T	-0.0326627	0.10344011626202	0.985311	28869	No	Down
rs3131619	0.920337	bulk	bulk	ALK	ENSG00000171094	bulk-ALK	6	31434331	T	A	0.0312971	0.10344011626202	0.985311	24111	No	Up
rs3131643	0.840487	bulk	bulk	MT1X	ENSG00000187193	bulk-MT1X	6	31442782	A	G	0.0281731	0.10344011626202	0.985311	30603	No	Up
rs3131618	0.927406	bulk	bulk	CAPZB	ENSG00000077549	bulk-CAPZB	6	31434621	G	A	-0.0314762	0.103482520932629	0.985133000000001	26277	No	Down
rs7750641	0.803575	bulk	bulk	FHOD3	ENSG00000134775	bulk-FHOD3	6	31129310	T	C	-0.0310329	0.103482520932629	0.985133000000001	23501	No	Down
rs3131618	0.927406	bulk	bulk	FANCC	ENSG00000158169	bulk-FANCC	6	31434621	G	A	-0.0314685	0.103567382431614	0.984777000000001	26317	No	Down
rs7750641	0.803575	bulk	bulk	SIPA1L1	ENSG00000197555	bulk-SIPA1L1	6	31129310	T	C	-0.0310234	0.103567382431614	0.984777000000001	28870	No	Down
rs1800628	1	cd8s100b	CD8 S100B T cell	HLA-DRB1	ENSG00000196126	cd8s100b-HLA-DRB1	6	31546850	A	G	-0.0520705	0.103585789969761	0.984699817573383	981	No	Down
rs2922994	0.881189	bulk	bulk	MIPEP	ENSG00000027001	bulk-MIPEP	6	31335901	G	A	-0.0308655	0.103609839274245	0.984599000000001	26701	No	Down
rs3131618	0.927406	bulk	bulk	C1orf109	ENSG00000116922	bulk-C1orf109	6	31434621	G	A	0.0314685	0.103609839274245	0.984599000000001	26103	No	Up
rs3131643	0.840487	bulk	bulk	ELMO1	ENSG00000155849	bulk-ELMO1	6	31442782	A	G	-0.0281575	0.103609839274245	0.984599000000001	30603	No	Down
rs3134792	0.881315	bulk	bulk	RBM45	ENSG00000155636	bulk-RBM45	6	31312326	G	T	0.0313533	0.103652074853813	0.984422000000001	28105	No	Up
rs389884	0.820471	bulk	bulk	SLC39A5	ENSG00000139540	bulk-SLC39A5	6	31940897	G	A	-0.0318166	0.103694566415607	0.984244000000002	26083	No	Down
rs3131643	0.840487	bulk	bulk	MRI1	ENSG00000037757	bulk-MRI1	6	31442782	A	G	-0.0281471	0.103737075396569	0.984065999999999	30389	No	Down
rs9267531	0.873748	bulk	bulk	ASUN	ENSG00000064102	bulk-ASUN	6	31636742	G	A	0.0316099	0.103737075396569	0.984065999999999	22777	No	Up
rs3134792	0.881315	bulk	bulk	ASF1B	ENSG00000105011	bulk-ASF1B	6	31312326	G	T	0.0313437	0.103737075396569	0.984065999999999	28105	No	Up
rs3131643	0.840487	bulk	bulk	SIGLEC10	ENSG00000142512	bulk-SIGLEC10	6	31442782	A	G	-0.0281471	0.103737075396569	0.984065999999999	30389	No	Down
rs3134792	0.881315	bulk	bulk	IGLV5-45	ENSG00000211650	bulk-IGLV5-45	6	31312326	G	T	0.0313398	0.103779601803838	0.983888000000001	4805	No	Up
rs9267488	0.984774	bulk	bulk	HSPA13	ENSG00000155304	bulk-HSPA13	6	31514247	G	A	0.0318427	0.10382214564456	0.983709999999999	30773	No	Up
rs7750641	0.803575	bulk	bulk	SIVA1	ENSG00000184990	bulk-SIVA1	6	31129310	T	C	0.0309967	0.103907046399856	0.983355000000002	23596	No	Up
rs3130614	0.99139	bulk	bulk	ACOT11	ENSG00000162390	bulk-ACOT11	6	31476458	A	T	-0.031599	0.103949642485744	0.983177000000002	26525	No	Down
rs7750641	0.803575	bulk	bulk	ZNF571-AS1	ENSG00000267470	bulk-ZNF571-AS1	6	31129310	T	C	0.0309872	0.103992256033649	0.982998999999999	4805	No	Up
rs3130614	0.99139	bulk	bulk	MIR296	ENSG00000268649	bulk-MIR296	6	31476458	A	T	-0.0315892	0.104034887050728	0.982820999999999	18547	No	Down
rs2922994	0.881189	bulk	bulk	MFN2	ENSG00000116688	bulk-MFN2	6	31335901	G	A	-0.0308219	0.104077295897037	0.982643999999999	26701	No	Down
rs9267531	0.873748	bulk	bulk	LCLAT1	ENSG00000172954	bulk-LCLAT1	6	31636742	G	A	-0.031575	0.104077295897037	0.982643999999999	29084	No	Down
rs3131619	0.920337	bulk	bulk	PAQR9	ENSG00000188582	bulk-PAQR9	6	31434331	T	A	-0.0312375	0.104077295897037	0.982643999999999	26701	No	Down
rs3117582	0.874147	bulk	bulk	STARD13	ENSG00000133121	bulk-STARD13	6	31620520	G	T	0.0326006	0.104162645145011	0.982288000000002	27950	No	Up
rs3094011	0.938291	bulk	bulk	C1orf220	ENSG00000213057	bulk-C1orf220	6	31451836	C	T	0.0309972	0.104162645145011	0.982288000000002	30055	No	Up
rs3131643	0.840487	bulk	bulk	PRKD3	ENSG00000115825	bulk-PRKD3	6	31442782	A	G	-0.0281108	0.10420510607071	0.982111	30603	No	Down
rs9267488	0.984774	bulk	bulk	SLC4A1APP1	ENSG00000232060	bulk-SLC4A1APP1	6	31514247	G	A	-0.0318036	0.10420510607071	0.982111	6747	No	Down
rs1150753	0.819076	bulk	bulk	RP11-158H5.7	ENSG00000268573	bulk-RP11-158H5.7	6	32059867	G	A	0.0317133	0.10429056013023	0.981754999999998	20394	No	Up
rs3131643	0.840487	bulk	bulk		ENSG00000179294	bulk-	6	31442782	A	G	0.0281039	0.104333073199273	0.981577999999998	20040	No	Up
rs7750641	0.803575	bulk	bulk	MRPS11	ENSG00000181991	bulk-MRPS11	6	31129310	T	C	0.0309605	0.104333073199273	0.981577999999998	29084	No	Up
rs3094011	0.938291	bulk	bulk		ENSG00000169239	bulk-	6	31451836	C	T	-0.0309705	0.10441839176654	0.981223000000001	8491	No	Down
rs1150753	0.819076	bulk	bulk		ENSG00000201227	bulk-	6	32059867	G	A	0.0316997	0.10441839176654	0.981223000000001	3642	No	Up
rs7750641	0.803575	bulk	bulk		ENSG00000224474	bulk-	6	31129310	T	C	0.0309491	0.10441839176654	0.981223000000001	3134	No	Up
rs3131619	0.920337	bulk	bulk	RP11-775D22.2	ENSG00000229196	bulk-RP11-775D22.2	6	31434331	T	A	0.0312106	0.10441839176654	0.981223000000001	3642	No	Up
rs1150753	0.819076	bulk	bulk	ZNF512	ENSG00000243943	bulk-ZNF512	6	32059867	G	A	-0.0316977	0.10441839176654	0.981223000000001	24179	No	Down
rs3115674	0.83153	cd8nc	CD8 Naive/Central memory T cell	HLA-DQA1	ENSG00000196735	cd8nc-HLA-DQA1	6	31799076	G	T	-0.0519162	0.104433934023197	0.981158361827652	982	No	Down
rs3131619	0.920337	bulk	bulk	AC018804.6	ENSG00000227632	bulk-AC018804.6	6	31434331	T	A	0.0312068	0.10446119747547	0.981045000000001	3980	No	Up
rs1150753	0.819076	bulk	bulk	POLD2	ENSG00000106628	bulk-POLD2	6	32059867	G	A	-0.0316919	0.10450402073235	0.980867000000002	13566	No	Down
rs7750641	0.803575	bulk	bulk	PIGK	ENSG00000142892	bulk-PIGK	6	31129310	T	C	-0.0309376	0.104546620816606	0.980690000000002	29084	No	Down
rs7750641	0.803575	bulk	bulk	NKPD1	ENSG00000179846	bulk-NKPD1	6	31129310	T	C	0.0309395	0.104546620816606	0.980690000000002	23696	No	Up
rs3131379	0.863961	bulk	bulk	SDR39U1	ENSG00000100445	bulk-SDR39U1	6	31721033	A	G	0.0315822	0.104589479092286	0.980511999999998	23810	No	Up
rs1150753	0.819076	bulk	bulk	ANKRD37	ENSG00000186352	bulk-ANKRD37	6	32059867	G	A	0.031688	0.104589479092286	0.980511999999998	29468	No	Up
rs2922994	0.881189	bulk	bulk	PYCARD-AS1	ENSG00000261359	bulk-PYCARD-AS1	6	31335901	G	A	-0.0307783	0.104589479092286	0.980511999999998	13997	No	Down
rs3130614	0.99139	bulk	bulk	MICALL1	ENSG00000100139	bulk-MICALL1	6	31476458	A	T	-0.0315348	0.104632114012841	0.980334999999999	26311	No	Down
rs3099844	0.938298	bulk	bulk	ZNF620	ENSG00000177842	bulk-ZNF620	6	31448976	A	C	0.0305723	0.104632114012841	0.980334999999999	30603	No	Up
rs9267531	0.873748	bulk	bulk	AC009950.2	ENSG00000225963	bulk-AC009950.2	6	31636742	G	A	0.0315283	0.104632114012841	0.980334999999999	4297	No	Up
rs9267488	0.984774	bulk	bulk	EEF1A1P9	ENSG00000249264	bulk-EEF1A1P9	6	31514247	G	A	-0.0317606	0.104632114012841	0.980334999999999	5724	No	Down
rs3131643	0.840487	bulk	bulk	MYBPC2	ENSG00000086967	bulk-MYBPC2	6	31442782	A	G	-0.0280727	0.104675007335956	0.980156999999998	30603	No	Down
rs3117582	0.874147	bulk	bulk	ITGB4	ENSG00000132470	bulk-ITGB4	6	31620520	G	T	0.0325524	0.104675007335956	0.980156999999998	28869	No	Up
rs9267531	0.873748	bulk	bulk	ATP5G2	ENSG00000135390	bulk-ATP5G2	6	31636742	G	A	-0.0315225	0.104675007335956	0.980156999999998	29084	No	Down
rs2922994	0.881189	bulk	bulk	PPP1R12A	ENSG00000058272	bulk-PPP1R12A	6	31335901	G	A	0.030767	0.104717677121297	0.979980000000002	25952	No	Up
rs3131643	0.840487	bulk	bulk	CD300LB	ENSG00000178789	bulk-CD300LB	6	31442782	A	G	0.028071	0.104717677121297	0.979980000000002	30603	No	Up
rs2734583	0.971616	bulk	bulk	AP001056.1	ENSG00000237604	bulk-AP001056.1	6	31505480	G	A	-0.0321498	0.104717677121297	0.979980000000002	4297	No	Down
rs7750641	0.803575	bulk	bulk	PRPF19	ENSG00000110107	bulk-PRPF19	6	31129310	T	C	0.0309186	0.104760605520508	0.979802	28870	No	Up
rs3131619	0.920337	bulk	bulk	UBOX5	ENSG00000185019	bulk-UBOX5	6	31434331	T	A	0.0311799	0.104760605520508	0.979802	26701	No	Up
rs3131618	0.927406	bulk	bulk	LINC00896	ENSG00000236499	bulk-LINC00896	6	31434621	G	A	0.0313641	0.104760605520508	0.979802	3980	No	Up
rs3094013	0.920337	bulk	bulk	RAPSN	ENSG00000165917	bulk-RAPSN	6	31434366	A	G	-0.0311358	0.104846273703137	0.979447000000001	26317	No	Down
rs558702	0.846443	bulk	bulk	AC104653.1	ENSG00000228857	bulk-AC104653.1	6	31870326	A	G	0.0316568	0.104846273703137	0.979447000000001	4720	No	Up
rs3117582	0.874147	bulk	bulk	CARNS1	ENSG00000172508	bulk-CARNS1	6	31620520	G	T	-0.0325264	0.104889013303608	0.97927	23595	No	Down
rs3134792	0.881315	bulk	bulk	RNLS	ENSG00000184719	bulk-RNLS	6	31312326	G	T	-0.0312358	0.104889013303608	0.97927	28105	No	Down
rs3094013	0.920337	bulk	bulk	TCTN3	ENSG00000119977	bulk-TCTN3	6	31434366	A	G	-0.0311281	0.104931770326476	0.979093000000001	20829	No	Down
rs2922994	0.881189	bulk	bulk	PDCD2L	ENSG00000126249	bulk-PDCD2L	6	31335901	G	A	-0.0307442	0.104974786491944	0.978915	26701	No	Down
rs3099844	0.938298	bulk	bulk	TMEM140	ENSG00000146859	bulk-TMEM140	6	31448976	A	C	-0.0305403	0.104974786491944	0.978915	30603	No	Down
rs7750641	0.803575	bulk	bulk	ARNT2	ENSG00000172379	bulk-ARNT2	6	31129310	T	C	-0.0308976	0.104974786491944	0.978915	27531	No	Down
rs3094011	0.938291	bulk	bulk	ARHGEF25	ENSG00000240771	bulk-ARHGEF25	6	31451836	C	T	-0.0309209	0.104974786491944	0.978915	25528	No	Down
rs9267488	0.984774	bulk	bulk	CTC-429P9.2	ENSG00000268087	bulk-CTC-429P9.2	6	31514247	G	A	-0.0317312	0.104974786491944	0.978915	4297	No	Down
rs7750641	0.803575	bulk	bulk	UBE2G1	ENSG00000132388	bulk-UBE2G1	6	31129310	T	C	0.0308919	0.105060629821466	0.978560000000001	29084	No	Up
rs3117582	0.874147	bulk	bulk	RPL10P3	ENSG00000230734	bulk-RPL10P3	6	31620520	G	T	-0.0325103	0.105060629821466	0.978560000000001	4804	No	Down
rs3094011	0.938291	bulk	bulk	NT5DC3	ENSG00000111696	bulk-NT5DC3	6	31451836	C	T	0.0309114	0.105103456802199	0.978383	30603	No	Up
rs7750641	0.803575	bulk	bulk	PIGZ	ENSG00000119227	bulk-PIGZ	6	31129310	T	C	-0.0308843	0.105103456802199	0.978383	24009	No	Down
rs3094011	0.938291	bulk	bulk	TFF3	ENSG00000160180	bulk-TFF3	6	31451836	C	T	-0.0309076	0.105146301240949	0.978205999999999	30603	No	Down
rs7750641	0.803575	bulk	bulk	AC018816.3	ENSG00000235978	bulk-AC018816.3	6	31129310	T	C	0.0308843	0.105146301240949	0.978205999999999	4805	No	Up
rs3131643	0.840487	bulk	bulk	RP3-467N11.1	ENSG00000260000	bulk-RP3-467N11.1	6	31442782	A	G	0.0280364	0.105146301240949	0.978205999999999	20442	No	Up
rs9267488	0.984774	bulk	bulk	TRRAP	ENSG00000196367	bulk-TRRAP	6	31514247	G	A	-0.0317116	0.10518940535211	0.978028	25374	No	Down
rs2922994	0.881189	bulk	bulk	KLHDC10	ENSG00000128607	bulk-KLHDC10	6	31335901	G	A	0.0307215	0.10523228482698	0.977851000000001	21412	No	Up
rs3130614	0.99139	bulk	bulk	COX6A1P2	ENSG00000226976	bulk-COX6A1P2	6	31476458	A	T	-0.0314765	0.105318338726252	0.977495999999998	4804	No	Down
rs1270942	0.833708	cd8s100b	CD8 S100B T cell	HLA-DMB	ENSG00000242574	cd8s100b-HLA-DMB	6	31918860	G	A	0.0518055572021602	0.105351913589364	0.977357571553235	981	No	Up
rs3131643	0.840487	bulk	bulk	ZC3H13	ENSG00000123200	bulk-ZC3H13	6	31442782	A	G	-0.0280156	0.105361270759603	0.977319	30389	No	Down
rs3131643	0.840487	bulk	bulk	TSPAN31	ENSG00000135452	bulk-TSPAN31	6	31442782	A	G	-0.0280139	0.105404220293795	0.977142000000001	30603	No	Down
rs3117582	0.874147	bulk	bulk	SUOX	ENSG00000139531	bulk-SUOX	6	31620520	G	T	-0.0324782	0.105404220293795	0.977142000000001	29083	No	Down
rs2922994	0.881189	bulk	bulk	RP11-361M10.3	ENSG00000260144	bulk-RP11-361M10.3	6	31335901	G	A	0.0307063	0.105404220293795	0.977142000000001	3134	No	Up
rs2922994	0.881189	bulk	bulk	CDC42EP2	ENSG00000149798	bulk-CDC42EP2	6	31335901	G	A	0.0307006	0.105490414793619	0.976786999999998	26701	No	Up
rs2922994	0.881189	bulk	bulk	RUFY3	ENSG00000018189	bulk-RUFY3	6	31335901	G	A	-0.030693	0.105533416972166	0.976609999999998	26701	No	Down
rs3094011	0.938291	bulk	bulk	ZSWIM6	ENSG00000130449	bulk-ZSWIM6	6	31451836	C	T	0.0308752	0.105533416972166	0.976609999999998	25100	No	Up
rs3117582	0.874147	bulk	bulk	RBBP4	ENSG00000162521	bulk-RBBP4	6	31620520	G	T	-0.0324662	0.105533416972166	0.976609999999998	28984	No	Down
rs3131643	0.840487	bulk	bulk	LAMTOR5-AS1	ENSG00000224699	bulk-LAMTOR5-AS1	6	31442782	A	G	0.0280018	0.105576436680147	0.976433000000002	21414	No	Up
rs9267531	0.873748	bulk	bulk	PCF11	ENSG00000165494	bulk-PCF11	6	31636742	G	A	0.0314429	0.10561947392471	0.976256	29084	No	Up
rs3131643	0.840487	bulk	bulk	AC087294.2	ENSG00000235530	bulk-AC087294.2	6	31442782	A	G	-0.0279949	0.10561947392471	0.976256	3980	No	Down
rs3131643	0.840487	bulk	bulk	C3AR1	ENSG00000171860	bulk-C3AR1	6	31442782	A	G	0.0279932	0.105662528713002	0.976078999999999	30603	No	Up
rs3117582	0.874147	bulk	bulk	RP11-22P6.2	ENSG00000261766	bulk-RP11-22P6.2	6	31620520	G	T	0.0324562	0.105662528713002	0.976078999999999	3133	No	Up
rs3117582	0.874147	bulk	bulk		ENSG00000263980	bulk-	6	31620520	G	T	-0.0324542	0.105662528713002	0.976078999999999	3133	No	Down
rs3131643	0.840487	bulk	bulk	TAS2R5	ENSG00000127366	bulk-TAS2R5	6	31442782	A	G	-0.0279862	0.105705601052174	0.975902000000001	30603	No	Down
rs9267488	0.984774	bulk	bulk	LSM12	ENSG00000161654	bulk-LSM12	6	31514247	G	A	0.0316705	0.105705601052174	0.975902000000001	25872	No	Up
rs1150753	0.819076	bulk	bulk	RXFP4	ENSG00000173080	bulk-RXFP4	6	32059867	G	A	-0.0315826	0.105705601052174	0.975902000000001	26878	No	Down
rs1150753	0.819076	bulk	bulk	C11orf80	ENSG00000173715	bulk-C11orf80	6	32059867	G	A	0.0315826	0.105705601052174	0.975902000000001	29468	No	Up
rs3094011	0.938291	bulk	bulk	RP1-28O10.1	ENSG00000227591	bulk-RP1-28O10.1	6	31451836	C	T	0.030858	0.105705601052174	0.975902000000001	4805	No	Up
rs3134792	0.881315	bulk	bulk	CHTF18	ENSG00000127586	bulk-CHTF18	6	31312326	G	T	0.0311607	0.105748934445022	0.975723999999999	10799	No	Up
rs1270942	0.833708	bulk	bulk	GNAL	ENSG00000141404	bulk-GNAL	6	31918860	G	A	0.0315551	0.105748934445022	0.975723999999999	29084	No	Up
rs3131643	0.840487	bulk	bulk	AASDH	ENSG00000157426	bulk-AASDH	6	31442782	A	G	0.0279897	0.105748934445022	0.975723999999999	30603	No	Up
rs9267531	0.873748	bulk	bulk	Metazoa_SRP	ENSG00000237611	bulk-Metazoa_SRP	6	31636742	G	A	-0.0314254	0.105748934445022	0.975723999999999	3959	No	Down
rs3130614	0.99139	bulk	bulk	MOCS3	ENSG00000124217	bulk-MOCS3	6	31476458	A	T	-0.0314299	0.105792042006681	0.975546999999999	26525	No	Down
rs3131643	0.840487	bulk	bulk	BEST3	ENSG00000127325	bulk-BEST3	6	31442782	A	G	-0.0279776	0.105835167140733	0.975370000000001	28645	No	Down
rs3099844	0.938298	bulk	bulk	WDR25	ENSG00000176473	bulk-WDR25	6	31448976	A	C	-0.0304574	0.105878309854342	0.975193000000001	30603	No	Down
rs3131643	0.840487	bulk	bulk	TRBJ2-4	ENSG00000211768	bulk-TRBJ2-4	6	31442782	A	G	-0.0279689	0.105921470154674	0.975015999999999	4467	No	Down
rs558702	0.846443	bulk	bulk		ENSG00000196741	bulk-	6	31870326	A	G	-0.0315514	0.105964648048897	0.974839000000001	4720	No	Down
rs3117582	0.874147	bulk	bulk	SH3YL1	ENSG00000035115	bulk-SH3YL1	6	31620520	G	T	0.0324241	0.106007843544185	0.974661999999998	29083	No	Up
rs3131379	0.863961	bulk	bulk	NPM1P39	ENSG00000225159	bulk-NPM1P39	6	31721033	A	G	-0.0314518	0.106007843544185	0.974661999999998	19376	No	Down
rs7750641	0.803575	bulk	bulk	FASTK	ENSG00000164896	bulk-FASTK	6	31129310	T	C	0.0308081	0.10605105664771	0.974485000000002	29084	No	Up
rs1150753	0.819076	bulk	bulk	TNFRSF21	ENSG00000146072	bulk-TNFRSF21	6	32059867	G	A	0.0315513	0.106094287366653	0.974307999999999	29254	No	Up
rs3131379	0.863961	bulk	bulk	RNU1-106P	ENSG00000207110	bulk-RNU1-106P	6	31721033	A	G	0.0314479	0.106094287366653	0.974307999999999	4467	No	Up
rs7750641	0.803575	bulk	bulk	TMPRSS5	ENSG00000166682	bulk-TMPRSS5	6	31129310	T	C	-0.0307947	0.106137535708192	0.974131000000002	29084	No	Down
rs2922994	0.881189	bulk	bulk	NKTR	ENSG00000114857	bulk-NKTR	6	31335901	G	A	-0.030638	0.106180801679513	0.973954	26701	No	Down
rs389884	0.820471	bulk	bulk		ENSG00000256049	bulk-	6	31940897	G	A	0.0315957	0.106180801679513	0.973954	13566	No	Up
rs7750641	0.803575	bulk	bulk	PTPRN2	ENSG00000155093	bulk-PTPRN2	6	31129310	T	C	0.030789	0.106224085287801	0.973777000000001	29084	No	Up
rs3130614	0.99139	bulk	bulk	SCGB3A2	ENSG00000164265	bulk-SCGB3A2	6	31476458	A	T	0.0313949	0.106224085287801	0.973777000000001	26027	No	Up
rs3134792	0.881315	bulk	bulk	SDCBP	ENSG00000137575	bulk-SDCBP	6	31312326	G	T	0.0311145	0.106267386540246	0.973600000000002	27792	No	Up
rs7750641	0.803575	bulk	bulk	RP11-274B18.4	ENSG00000226337	bulk-RP11-274B18.4	6	31129310	T	C	-0.0307776	0.106310705444041	0.973423000000001	4805	No	Down
rs2734583	0.971616	bulk	bulk	C16orf71	ENSG00000166246	bulk-C16orf71	6	31505480	G	A	-0.0319952	0.106397396234464	0.973069000000001	29316	No	Down
rs3099844	0.938298	bulk	bulk	RIMBP3C	ENSG00000183246	bulk-RIMBP3C	6	31448976	A	C	0.030416	0.106440768135492	0.972892	3642	No	Up
rs2734583	0.971616	bulk	bulk		ENSG00000235001	bulk-	6	31505480	G	A	-0.0319893	0.106440768135492	0.972892	3663	No	Down
rs2922994	0.881189	bulk	bulk	RP5-1160K1.3	ENSG00000225113	bulk-RP5-1160K1.3	6	31335901	G	A	-0.0306115	0.106484157716669	0.972714999999999	4805	No	Down
rs3131619	0.920337	bulk	bulk	CTC-338M12.6	ENSG00000250900	bulk-CTC-338M12.6	6	31434331	T	A	0.0310281	0.106484157716669	0.972714999999999	3134	No	Up
rs3099844	0.938298	bulk	bulk	CUL4A	ENSG00000139842	bulk-CUL4A	6	31448976	A	C	0.0304084	0.1065273196967	0.972539000000002	30389	No	Up
rs3131379	0.863961	bulk	bulk	FANCA	ENSG00000187741	bulk-FANCA	6	31721033	A	G	-0.0313993	0.10657074455981	0.972361999999998	24009	No	Down
rs3117582	0.874147	bulk	bulk	SVIP	ENSG00000198168	bulk-SVIP	6	31620520	G	T	0.0323739	0.10657074455981	0.972361999999998	18520	No	Up
rs3134792	0.881315	bulk	bulk	RP11-77H9.8	ENSG00000260979	bulk-RP11-77H9.8	6	31312326	G	T	-0.0310856	0.10657074455981	0.972361999999998	4805	No	Down
rs3094011	0.938291	bulk	bulk	MIS18BP1	ENSG00000129534	bulk-MIS18BP1	6	31451836	C	T	0.0307798	0.106614187124657	0.972184999999999	24609	No	Up
rs3130614	0.99139	bulk	bulk		ENSG00000268965	bulk-	6	31476458	A	T	-0.0313541	0.106657647398458	0.972008000000002	4804	No	Down
rs3131643	0.840487	bulk	bulk	PSMG1	ENSG00000183527	bulk-PSMG1	6	31442782	A	G	0.0279101	0.106701125388433	0.971831000000001	30603	No	Up
rs7750641	0.803575	bulk	bulk	GIPR	ENSG00000010310	bulk-GIPR	6	31129310	T	C	-0.0307395	0.106787888657309	0.971477999999999	28870	No	Down
rs9267488	0.984774	bulk	bulk	CAPN12	ENSG00000182472	bulk-CAPN12	6	31514247	G	A	0.0315629	0.106874968565552	0.971123999999998	30947	No	Up
rs9267488	0.984774	bulk	bulk	GTF2IP4	ENSG00000233369	bulk-GTF2IP4	6	31514247	G	A	-0.031559	0.106874968565552	0.971123999999998	4805	No	Down
rs7750641	0.803575	bulk	bulk	CTD-2353F22.1	ENSG00000250155	bulk-CTD-2353F22.1	6	31129310	T	C	0.0307318	0.106874968565552	0.971123999999998	4805	No	Up
rs3131643	0.840487	bulk	bulk	COQ9	ENSG00000088682	bulk-COQ9	6	31442782	A	G	-0.0278876	0.106961873193783	0.970770999999999	30603	No	Down
rs3131619	0.920337	bulk	bulk	INSIG2	ENSG00000125629	bulk-INSIG2	6	31434331	T	A	0.0309858	0.106961873193783	0.970770999999999	26487	No	Up
rs389884	0.820471	bulk	bulk	CTA-984G1.5	ENSG00000237015	bulk-CTA-984G1.5	6	31940897	G	A	0.0315214	0.106961873193783	0.970770999999999	3134	No	Up
rs3131643	0.840487	bulk	bulk	AK8	ENSG00000165695	bulk-AK8	6	31442782	A	G	-0.0278859	0.107005475198551	0.970593999999998	25528	No	Down
rs3131643	0.840487	bulk	bulk	UBE2G2	ENSG00000184787	bulk-UBE2G2	6	31442782	A	G	0.0278876	0.107005475198551	0.970593999999998	30603	No	Up
rs3134792	0.881315	bulk	bulk		ENSG00000250559	bulk-	6	31312326	G	T	-0.031047	0.107005475198551	0.970593999999998	3134	No	Down
rs9267531	0.873748	bulk	bulk	ELL2	ENSG00000118985	bulk-ELL2	6	31636742	G	A	-0.0313108	0.107049094977267	0.970417	13566	No	Down
rs3134792	0.881315	bulk	bulk	SCARNA24	ENSG00000252274	bulk-SCARNA24	6	31312326	G	T	-0.0310451	0.107049094977267	0.970417	3642	No	Down
rs9267531	0.873748	bulk	bulk	RP11-303G3.6	ENSG00000255122	bulk-RP11-303G3.6	6	31636742	G	A	0.0313147	0.107049094977267	0.970417	3642	No	Up
rs3117582	0.874147	bulk	bulk	NUCKS1	ENSG00000069275	bulk-NUCKS1	6	31620520	G	T	0.0323238	0.107092485947331	0.970241000000002	29083	No	Up
rs3117582	0.874147	bulk	bulk	GLTSCR2	ENSG00000105373	bulk-GLTSCR2	6	31620520	G	T	0.0323238	0.107092485947331	0.970241000000002	29083	No	Up
rs3099844	0.938298	bulk	bulk	CLTB	ENSG00000175416	bulk-CLTB	6	31448976	A	C	-0.0303519	0.107092485947331	0.970241000000002	30603	No	Down
rs3131379	0.863961	bulk	bulk	RBM7	ENSG00000076053	bulk-RBM7	6	31721033	A	G	-0.0313487	0.107136141195164	0.970063999999999	13566	No	Down
rs7750641	0.803575	bulk	bulk	PRAMENP	ENSG00000197549	bulk-PRAMENP	6	31129310	T	C	0.0307109	0.107136141195164	0.970063999999999	20010	No	Up
rs558702	0.846443	bulk	bulk	PTGES3P1	ENSG00000234518	bulk-PTGES3P1	6	31870326	A	G	-0.0314402	0.107179814238648	0.969887000000002	4720	No	Down
rs7750641	0.803575	bulk	bulk	HMGN2P41	ENSG00000261620	bulk-HMGN2P41	6	31129310	T	C	0.0307071	0.107179814238648	0.969887000000002	3134	No	Up
rs3131643	0.840487	bulk	bulk	MKNK1-AS1	ENSG00000269956	bulk-MKNK1-AS1	6	31442782	A	G	-0.0278686	0.107179814238648	0.969887000000002	4297	No	Down
rs3131619	0.920337	bulk	bulk	CCR7	ENSG00000126353	bulk-CCR7	6	31434331	T	A	-0.0309589	0.10722325819408	0.969710999999999	26701	No	Down
rs3131643	0.840487	bulk	bulk	SLC12A8	ENSG00000221955	bulk-SLC12A8	6	31442782	A	G	-0.0278669	0.10722325819408	0.969710999999999	29564	No	Down
rs3131619	0.920337	bulk	bulk	CNTNAP1	ENSG00000108797	bulk-CNTNAP1	6	31434331	T	A	0.0309551	0.107266966749992	0.969534000000001	26701	No	Up
rs558702	0.846443	bulk	bulk	TARS2	ENSG00000143374	bulk-TARS2	6	31870326	A	G	0.0314382	0.107266966749992	0.969534000000001	28999	No	Up
rs2922994	0.881189	bulk	bulk	C17orf97	ENSG00000187624	bulk-C17orf97	6	31335901	G	A	0.0305432	0.107266966749992	0.969534000000001	26701	No	Up
rs3099844	0.938298	bulk	bulk	ARFGAP2	ENSG00000149182	bulk-ARFGAP2	6	31448976	A	C	-0.030335	0.10731044603157	0.969358000000001	30603	No	Down
rs3131618	0.927406	bulk	bulk		ENSG00000161570	bulk-	6	31434621	G	A	-0.0311341	0.10731044603157	0.969358000000001	26103	No	Down
rs3131643	0.840487	bulk	bulk	AAR2	ENSG00000131043	bulk-AAR2	6	31442782	A	G	-0.0278548	0.107354190128787	0.969181000000001	23860	No	Down
rs3094013	0.920337	bulk	bulk	NEK3	ENSG00000136098	bulk-NEK3	6	31434366	A	G	0.0309151	0.107354190128787	0.969181000000001	26317	No	Up
rs3099844	0.938298	bulk	bulk	AC072052.7	ENSG00000231359	bulk-AC072052.7	6	31448976	A	C	-0.0303274	0.107397952057875	0.969004000000002	19743	No	Down
rs9267531	0.873748	bulk	bulk	RPL14P3	ENSG00000241923	bulk-RPL14P3	6	31636742	G	A	-0.0312758	0.107397952057875	0.969004000000002	4467	No	Down
rs3131619	0.920337	bulk	bulk	CLIP2	ENSG00000106665	bulk-CLIP2	6	31434331	T	A	-0.0309378	0.107441484432658	0.968828000000002	26487	No	Down
rs1150753	0.819076	bulk	bulk	NPC1	ENSG00000141458	bulk-NPC1	6	32059867	G	A	0.0314264	0.107485281946451	0.968651000000001	29468	No	Up
rs1150753	0.819076	bulk	bulk	SLC5A10	ENSG00000154025	bulk-SLC5A10	6	32059867	G	A	-0.0314206	0.107485281946451	0.968651000000001	29254	No	Down
rs1270942	0.833708	bulk	bulk	SGSM3	ENSG00000100359	bulk-SGSM3	6	31918860	G	A	-0.0313932	0.107528849719278	0.968475000000001	29084	No	Down
rs558702	0.846443	bulk	bulk		ENSG00000197459	bulk-	6	31870326	A	G	-0.0314109	0.107528849719278	0.968475000000001	28999	No	Down
rs3099844	0.938298	bulk	bulk	HLX	ENSG00000136630	bulk-HLX	6	31448976	A	C	-0.0303124	0.107572682846711	0.968298	30389	No	Down
rs2734583	0.971616	bulk	bulk	TDRD9	ENSG00000156414	bulk-TDRD9	6	31505480	G	A	-0.0318863	0.107572682846711	0.968298	30439	No	Down
rs3130614	0.99139	bulk	bulk	MTO1	ENSG00000135297	bulk-MTO1	6	31476458	A	T	0.0312745	0.107616286046366	0.968122	26311	No	Up
rs3131618	0.927406	bulk	bulk	DCTN3	ENSG00000137100	bulk-DCTN3	6	31434621	G	A	0.031109	0.107616286046366	0.968122	26317	No	Up
rs3130614	0.99139	bulk	bulk	BRCA2	ENSG00000139618	bulk-BRCA2	6	31476458	A	T	0.0312686	0.107660154816398	0.967944999999998	26525	No	Up
rs3094011	0.938291	bulk	bulk	MUC4	ENSG00000145113	bulk-MUC4	6	31451836	C	T	0.0306883	0.107660154816398	0.967944999999998	24806	No	Up
rs7750641	0.803575	bulk	bulk	TNFRSF17	ENSG00000048462	bulk-TNFRSF17	6	31129310	T	C	-0.0306537	0.1077476979133	0.967592000000002	29084	No	Down
rs3099844	0.938298	bulk	bulk	PLEKHG3	ENSG00000126822	bulk-PLEKHG3	6	31448976	A	C	0.0303011	0.1077476979133	0.967592000000002	29854	No	Up
rs3131643	0.840487	bulk	bulk	ZNF830	ENSG00000198783	bulk-ZNF830	6	31442782	A	G	-0.0278219	0.107791372053055	0.967416000000001	30389	No	Down
rs3131379	0.863961	bulk	bulk	RP1-68D18.2	ENSG00000251194	bulk-RP1-68D18.2	6	31721033	A	G	0.0312962	0.107791372053055	0.967416000000001	4805	No	Up
rs3130614	0.99139	bulk	bulk	ANGPT1	ENSG00000154188	bulk-ANGPT1	6	31476458	A	T	-0.0312492	0.10783506389556	0.967239999999998	25522	No	Down
rs3131618	0.927406	bulk	bulk	ERMAP	ENSG00000164010	bulk-ERMAP	6	31434621	G	A	0.0310896	0.10783506389556	0.967239999999998	26317	No	Up
rs3134792	0.881315	bulk	bulk	YTHDF3	ENSG00000185728	bulk-YTHDF3	6	31312326	G	T	0.0309796	0.10783506389556	0.967239999999998	23030	No	Up
rs3134792	0.881315	bulk	bulk	IDH2	ENSG00000182054	bulk-IDH2	6	31312326	G	T	0.0309719	0.10787902184833	0.967063000000001	28105	No	Up
rs9267488	0.984774	bulk	bulk	PPFIA3	ENSG00000177380	bulk-PPFIA3	6	31514247	G	A	-0.031467	0.107922749218549	0.966886999999999	30773	No	Down
rs3099844	0.938298	bulk	bulk	SYN3	ENSG00000185666	bulk-SYN3	6	31448976	A	C	-0.0302822	0.107922749218549	0.966886999999999	28836	No	Down
rs3117582	0.874147	bulk	bulk	RPF1	ENSG00000117133	bulk-RPF1	6	31620520	G	T	-0.0322416	0.107966742915419	0.966710000000001	29083	No	Down
rs3131643	0.840487	bulk	bulk	ANAPC1	ENSG00000153107	bulk-ANAPC1	6	31442782	A	G	-0.0278081	0.107966742915419	0.966710000000001	10799	No	Down
rs1270942	0.833708	bulk	bulk	MIR4772	ENSG00000264764	bulk-MIR4772	6	31918860	G	A	0.0313581	0.107966742915419	0.966710000000001	3325	No	Up
rs2922994	0.881189	bulk	bulk	SNRK	ENSG00000163788	bulk-SNRK	6	31335901	G	A	-0.030475	0.108010505842241	0.966533999999999	26661	No	Down
rs3131379	0.863961	bulk	bulk	Y_RNA	ENSG00000252965	bulk-Y_RNA	6	31721033	A	G	0.0312748	0.108010505842241	0.966533999999999	4467	No	Up
rs3131643	0.840487	bulk	bulk		ENSG00000259484	bulk-	6	31442782	A	G	-0.0278063	0.108010505842241	0.966533999999999	20251	No	Down
rs1150753	0.819076	bulk	bulk	COG2	ENSG00000135775	bulk-COG2	6	32059867	G	A	-0.0313639	0.108098333824614	0.966180999999998	29468	No	Down
rs389884	0.820471	bulk	bulk		ENSG00000225373	bulk-	6	31940897	G	A	0.0314217	0.108098333824614	0.966180999999998	3959	No	Up
rs1150753	0.819076	bulk	bulk	SLFN14	ENSG00000236320	bulk-SLFN14	6	32059867	G	A	0.0313698	0.108098333824614	0.966180999999998	24080	No	Up
rs2922994	0.881189	bulk	bulk		ENSG00000169249	bulk-	6	31335901	G	A	-0.0304655	0.108142150090113	0.966005000000001	10799	No	Down
rs1150753	0.819076	bulk	bulk	RNF139-AS1	ENSG00000245149	bulk-RNF139-AS1	6	32059867	G	A	-0.03136	0.108142150090113	0.966005000000001	4805	No	Down
rs3131643	0.840487	bulk	bulk	AKR1C7P	ENSG00000215267	bulk-AKR1C7P	6	31442782	A	G	0.027796	0.108185984115971	0.965829	4805	No	Up
rs1150753	0.819076	bulk	bulk	RPL7	ENSG00000147604	bulk-RPL7	6	32059867	G	A	0.03136	0.108230085118079	0.965652000000001	5724	No	Up
rs3131619	0.920337	bulk	bulk	IDUA	ENSG00000127415	bulk-IDUA	6	31434331	T	A	-0.0308628	0.108273954787267	0.965475999999998	10799	No	Down
rs389884	0.820471	bulk	bulk	GPS2	ENSG00000132522	bulk-GPS2	6	31940897	G	A	-0.0314022	0.108273954787267	0.965475999999998	8491	No	Down
rs3094011	0.938291	bulk	bulk	ATP8B3	ENSG00000130270	bulk-ATP8B3	6	31451836	C	T	-0.0306272	0.108317842238458	0.965300000000001	30603	No	Down
rs2734583	0.971616	bulk	bulk	DDIT3	ENSG00000175197	bulk-DDIT3	6	31505480	G	A	-0.0318189	0.108317842238458	0.965300000000001	30479	No	Down
rs2922994	0.881189	bulk	bulk	MBD3	ENSG00000071655	bulk-MBD3	6	31335901	G	A	-0.0304484	0.108361747478862	0.965124000000002	10799	No	Down
rs3099844	0.938298	bulk	bulk	MROH1	ENSG00000179832	bulk-MROH1	6	31448976	A	C	-0.0302427	0.108361747478862	0.965124000000002	19121	No	Down
rs3134792	0.881315	bulk	bulk	NBPF13P	ENSG00000227242	bulk-NBPF13P	6	31312326	G	T	0.0309334	0.108361747478862	0.965124000000002	4805	No	Up
rs3131379	0.863961	bulk	bulk	RP11-968O1.5	ENSG00000256139	bulk-RP11-968O1.5	6	31721033	A	G	-0.0312417	0.108361747478862	0.965124000000002	4467	No	Down
rs7750641	0.803575	bulk	bulk	HEPACAM2	ENSG00000188175	bulk-HEPACAM2	6	31129310	T	C	-0.0305965	0.108405920129258	0.964947	28870	No	Down
rs7750641	0.803575	bulk	bulk	RP11-9M16.2	ENSG00000235119	bulk-RP11-9M16.2	6	31129310	T	C	0.0305965	0.108449861070899	0.964771000000001	3980	No	Up
rs2922994	0.881189	bulk	bulk	CBLL1	ENSG00000105879	bulk-CBLL1	6	31335901	G	A	-0.030437	0.108493819823434	0.964595000000002	26487	No	Down
rs3117582	0.874147	bulk	bulk	VEGFC	ENSG00000150630	bulk-VEGFC	6	31620520	G	T	-0.0321954	0.108493819823434	0.964595000000002	28164	No	Down
rs3099844	0.938298	bulk	bulk	ZNF480	ENSG00000198464	bulk-ZNF480	6	31448976	A	C	-0.0302276	0.108537796394083	0.964419000000001	24565	No	Down
rs7750641	0.803575	bulk	bulk	PLRG1	ENSG00000171566	bulk-PLRG1	6	31129310	T	C	-0.0305794	0.108581790790068	0.964242999999998	13566	No	Down
rs3130614	0.99139	bulk	bulk	APOA1	ENSG00000118137	bulk-APOA1	6	31476458	A	T	-0.0311773	0.108625803018613	0.964067	25700	No	Down
rs2922994	0.881189	bulk	bulk	NAGLU	ENSG00000108784	bulk-NAGLU	6	31335901	G	A	-0.0304219	0.108670083308774	0.963889999999999	26701	No	Down
rs3134792	0.881315	bulk	bulk	GPT2	ENSG00000166123	bulk-GPT2	6	31312326	G	T	0.0308987	0.108714131325553	0.963713999999999	27891	No	Up
rs1270942	0.833708	monoc	Classic Monocyte	HLA-DQA1	ENSG00000196735	monoc-HLA-DQA1	6	31918860	G	A	-0.0516235	0.108750658037621	0.963568106499826	969	No	Down
rs9267531	0.873748	bulk	bulk	AC004381.6	ENSG00000005189	bulk-AC004381.6	6	31636742	G	A	-0.0311573	0.108758197196628	0.963537999999999	28165	No	Down
rs558702	0.846443	bulk	bulk	BMP8A	ENSG00000183682	bulk-BMP8A	6	31870326	A	G	-0.0313016	0.108758197196628	0.963537999999999	5131	No	Down
rs2734583	0.971616	bulk	bulk	ZNF317	ENSG00000130803	bulk-ZNF317	6	31505480	G	A	-0.0317753	0.108802280929235	0.963362	30479	No	Down
rs1270942	0.833708	bulk	bulk	CBR3	ENSG00000159231	bulk-CBR3	6	31918860	G	A	0.0312801	0.108846382530615	0.963185999999999	29084	No	Up
rs3130614	0.99139	bulk	bulk	RPSAP22	ENSG00000229648	bulk-RPSAP22	6	31476458	A	T	0.0311617	0.108846382530615	0.963185999999999	3979	No	Up
rs1150753	0.819076	bulk	bulk	RP11-676M6.1	ENSG00000254612	bulk-RP11-676M6.1	6	32059867	G	A	0.0312937	0.108934639368666	0.962834000000001	4805	No	Up
rs3131643	0.840487	bulk	bulk	TM9SF1	ENSG00000100926	bulk-TM9SF1	6	31442782	A	G	-0.0277285	0.108978794619832	0.962658000000002	30389	No	Down
rs7750641	0.803575	bulk	bulk	AP001434.2	ENSG00000226012	bulk-AP001434.2	6	31129310	T	C	-0.0305451	0.108978794619832	0.962658000000002	3472	No	Down
rs389884	0.820471	bulk	bulk	RP11-295D4.1	ENSG00000262712	bulk-RP11-295D4.1	6	31940897	G	A	-0.0313396	0.108978794619832	0.962658000000002	4805	No	Down
rs2922994	0.881189	bulk	bulk	FPR3	ENSG00000187474	bulk-FPR3	6	31335901	G	A	-0.0303896	0.10902296776876	0.962482000000001	26487	No	Down
rs389884	0.820471	bulk	bulk	CD33	ENSG00000105383	bulk-CD33	6	31940897	G	A	-0.0313318	0.109067158822704	0.962306000000001	29084	No	Down
rs3094013	0.920337	bulk	bulk	EPM2A	ENSG00000112425	bulk-EPM2A	6	31434366	A	G	0.0307634	0.109067158822704	0.962306000000001	25568	No	Up
rs3131379	0.863961	bulk	bulk	RP11-2B6.3	ENSG00000269946	bulk-RP11-2B6.3	6	31721033	A	G	0.0311833	0.109067158822704	0.962306000000001	3642	No	Up
rs3131643	0.840487	bulk	bulk	RPL26	ENSG00000161970	bulk-RPL26	6	31442782	A	G	0.0277216	0.109111367788922	0.962130000000001	5724	No	Up
rs3131379	0.863961	bulk	bulk	FCRLB	ENSG00000162746	bulk-FCRLB	6	31721033	A	G	-0.0311716	0.109155594674674	0.961954000000001	29084	No	Down
rs9267531	0.873748	bulk	bulk		ENSG00000235703	bulk-	6	31636742	G	A	-0.0311204	0.109155594674674	0.961954000000001	7572	No	Down
rs2734583	0.971616	bulk	bulk	BHLHE40-AS1	ENSG00000235831	bulk-BHLHE40-AS1	6	31505480	G	A	0.0317456	0.109199839487224	0.961778000000001	4297	No	Up
rs3131643	0.840487	bulk	bulk	AP000442.1	ENSG00000255139	bulk-AP000442.1	6	31442782	A	G	0.0277129	0.109199839487224	0.961778000000001	4805	No	Up
rs3131643	0.840487	bulk	bulk	CDC14A	ENSG00000079335	bulk-CDC14A	6	31442782	A	G	-0.0277077	0.109244102233838	0.961602000000001	30563	No	Down
rs3130614	0.99139	bulk	bulk		ENSG00000123130	bulk-	6	31476458	A	T	-0.0311248	0.109244102233838	0.961602000000001	5723	No	Down
rs3130614	0.99139	bulk	bulk	HERC2	ENSG00000128731	bulk-HERC2	6	31476458	A	T	0.0311287	0.109244102233838	0.961602000000001	26525	No	Up
rs9267488	0.984774	bulk	bulk	C2orf48	ENSG00000163009	bulk-C2orf48	6	31514247	G	A	-0.0313437	0.109288382921786	0.961425999999999	30162	No	Down
rs3131618	0.927406	bulk	bulk	BORCS8	ENSG00000254901	bulk-BORCS8	6	31434621	G	A	0.0309621	0.109288382921786	0.961425999999999	4805	No	Up
rs3099844	0.938298	bulk	bulk	ZNF285	ENSG00000267508	bulk-ZNF285	6	31448976	A	C	0.0301673	0.109288382921786	0.961425999999999	25314	No	Up
rs7750641	0.803575	bulk	bulk	RP3-449M8.9	ENSG00000270000	bulk-RP3-449M8.9	6	31129310	T	C	0.0305222	0.109332681558339	0.96125	3980	No	Up
rs3131643	0.840487	bulk	bulk	RPL11	ENSG00000142676	bulk-RPL11	6	31442782	A	G	-0.0276991	0.109376998150773	0.961074000000002	29600	No	Down
rs3117582	0.874147	bulk	bulk	RP11-475C16.1	ENSG00000218426	bulk-RP11-475C16.1	6	31620520	G	T	-0.0321152	0.109376998150773	0.961074000000002	4804	No	Down
rs3134792	0.881315	bulk	bulk	RP11-466A19.1	ENSG00000266718	bulk-RP11-466A19.1	6	31312326	G	T	0.0308429	0.109376998150773	0.961074000000002	4805	No	Up
rs3099844	0.938298	bulk	bulk	KIF3B	ENSG00000101350	bulk-KIF3B	6	31448976	A	C	0.0301579	0.109421332706367	0.960898	30389	No	Up
rs3117582	0.874147	bulk	bulk	PARP4	ENSG00000102699	bulk-PARP4	6	31620520	G	T	0.0321112	0.109421332706367	0.960898	13565	No	Up
rs3130614	0.99139	bulk	bulk	NT5C3B	ENSG00000141698	bulk-NT5C3B	6	31476458	A	T	-0.0311093	0.109421332706367	0.960898	20531	No	Down
rs2734583	0.971616	bulk	bulk	AC093838.4	ENSG00000152117	bulk-AC093838.4	6	31505480	G	A	-0.0317179	0.109465433178636	0.960723	4297	No	Down
rs7750641	0.803575	bulk	bulk	TEX29	ENSG00000153495	bulk-TEX29	6	31129310	T	C	-0.0305051	0.109465433178636	0.960723	22051	No	Down
rs3130614	0.99139	bulk	bulk	C1orf21	ENSG00000116667	bulk-C1orf21	6	31476458	A	T	0.0311073	0.109509803580228	0.960546999999999	26525	No	Up
rs389884	0.820471	bulk	bulk	FBXO44	ENSG00000132879	bulk-FBXO44	6	31940897	G	A	0.0312986	0.109509803580228	0.960546999999999	28870	No	Up
rs3117582	0.874147	bulk	bulk	ZNF589	ENSG00000164048	bulk-ZNF589	6	31620520	G	T	0.0321072	0.109509803580228	0.960546999999999	29083	No	Up
rs3094011	0.938291	bulk	bulk	LAIR2	ENSG00000167618	bulk-LAIR2	6	31451836	C	T	-0.0305243	0.109509803580228	0.960546999999999	13566	No	Down
rs1270942	0.833708	bulk	bulk	PDE12	ENSG00000174840	bulk-PDE12	6	31918860	G	A	-0.0312177	0.109509803580228	0.960546999999999	24009	No	Down
rs389884	0.820471	bulk	bulk	BANP	ENSG00000172530	bulk-BANP	6	31940897	G	A	0.0312907	0.109554191966789	0.960371000000001	29044	No	Up
rs3131643	0.840487	bulk	bulk	AC009403.2	ENSG00000216895	bulk-AC009403.2	6	31442782	A	G	0.0276887	0.109554191966789	0.960371000000001	4805	No	Up
rs1639108	0.807169	bulk	bulk	RPP21	ENSG00000241370	bulk-RPP21	6	31196554	C	T	-0.0304679	0.109598598345611	0.960195	5721	No	Down
rs7750641	0.803575	bulk	bulk	FBXO25	ENSG00000147364	bulk-FBXO25	6	31129310	T	C	0.0304936	0.109643022723986	0.960018999999998	28830	No	Up
rs3117582	0.874147	bulk	bulk	ACAD8	ENSG00000151498	bulk-ACAD8	6	31620520	G	T	0.0320892	0.109687465109209	0.959843	28120	No	Up
rs3131643	0.840487	bulk	bulk		ENSG00000182220	bulk-	6	31442782	A	G	0.0276714	0.109731672841775	0.959668000000001	8491	No	Up
rs2734583	0.971616	bulk	bulk	RP11-585P4.5	ENSG00000257497	bulk-RP11-585P4.5	6	31505480	G	A	-0.0316901	0.109731672841775	0.959668000000001	4297	No	Down
rs7750641	0.803575	bulk	bulk	MYL12A	ENSG00000101608	bulk-MYL12A	6	31129310	T	C	0.0304803	0.109776151160181	0.959491999999998	24009	No	Up
rs3131643	0.840487	bulk	bulk	TNFRSF19	ENSG00000127863	bulk-TNFRSF19	6	31442782	A	G	-0.0276662	0.109776151160181	0.959491999999998	29470	No	Down
rs3131643	0.840487	bulk	bulk	KIAA1328	ENSG00000150477	bulk-KIAA1328	6	31442782	A	G	0.0276697	0.109776151160181	0.959491999999998	30603	No	Up
rs9267488	0.984774	bulk	bulk	PCGF3	ENSG00000185619	bulk-PCGF3	6	31514247	G	A	0.0313046	0.109776151160181	0.959491999999998	30987	No	Up
rs1800628	1	cd8et	CD8 Effector memory	ATP6V1G2	ENSG00000213760	cd8et-ATP6V1G2	6	31546850	A	G	0.0511276721997351	0.109799069877048	0.959401338838354	982	No	Up
rs1150752	0.818236	cd8nc	CD8 Naive/Central memory T cell	TAP1	ENSG00000168394	cd8nc-TAP1	6	32064726	C	T	0.051127496073476	0.10980029209468	0.959396504558614	982	No	Up
rs9267531	0.873748	bulk	bulk	PTPRU	ENSG00000060656	bulk-PTPRU	6	31636742	G	A	-0.0310641	0.109820647507299	0.959315999999999	28870	No	Down
rs1150753	0.819076	bulk	bulk	GSTM5	ENSG00000134201	bulk-GSTM5	6	32059867	G	A	0.0312156	0.109820647507299	0.959315999999999	23568	No	Up
rs3099844	0.938298	bulk	bulk	RPS24	ENSG00000138326	bulk-RPS24	6	31448976	A	C	-0.0301202	0.109820647507299	0.959315999999999	30389	No	Down
rs1270942	0.833708	bulk	bulk	CENPBD1	ENSG00000177946	bulk-CENPBD1	6	31918860	G	A	0.0311942	0.109820647507299	0.959315999999999	23596	No	Up
rs3134792	0.881315	bulk	bulk		ENSG00000197701	bulk-	6	31312326	G	T	0.0308044	0.109820647507299	0.959315999999999	27891	No	Up
rs3131619	0.920337	bulk	bulk	TSPEAR-AS1	ENSG00000235890	bulk-TSPEAR-AS1	6	31434331	T	A	0.030736	0.109820647507299	0.959315999999999	4467	No	Up
rs558702	0.846443	bulk	bulk	SCARNA6	ENSG00000251791	bulk-SCARNA6	6	31870326	A	G	-0.031208	0.109820647507299	0.959315999999999	13998	No	Down
rs3117582	0.874147	bulk	bulk	TMCO6	ENSG00000113119	bulk-TMCO6	6	31620520	G	T	0.0320711	0.109865161890437	0.959140000000001	28869	No	Up
rs1270942	0.833708	bulk	bulk	OXSM	ENSG00000151093	bulk-OXSM	6	31918860	G	A	0.0311864	0.109909441240775	0.958964999999999	29084	No	Up
rs2734583	0.971616	bulk	bulk	C5orf66	ENSG00000224186	bulk-C5orf66	6	31505480	G	A	0.0316802	0.109909441240775	0.958964999999999	4297	No	Up
rs3134792	0.881315	bulk	bulk	RBM23	ENSG00000100461	bulk-RBM23	6	31312326	G	T	-0.030789	0.109953991615308	0.958789	28105	No	Down
rs7750641	0.803575	bulk	bulk	AC007318.5	ENSG00000172974	bulk-AC007318.5	6	31129310	T	C	0.030467	0.109953991615308	0.958789	4805	No	Up
rs9267531	0.873748	bulk	bulk	ZNF425	ENSG00000204947	bulk-ZNF425	6	31636742	G	A	0.0310563	0.109953991615308	0.958789	29084	No	Up
rs2734583	0.971616	bulk	bulk	LRFN1	ENSG00000128011	bulk-LRFN1	6	31505480	G	A	0.0316663	0.110042893162036	0.958438000000001	19916	No	Up
rs7750641	0.803575	bulk	bulk	FXYD5	ENSG00000089327	bulk-FXYD5	6	31129310	T	C	0.0304536	0.110087497629585	0.958261999999999	29084	No	Up
rs2734583	0.971616	bulk	bulk	ATP8A1	ENSG00000124406	bulk-ATP8A1	6	31505480	G	A	-0.0316624	0.110087497629585	0.958261999999999	30479	No	Down
rs3099844	0.938298	bulk	bulk	POMZP3	ENSG00000146707	bulk-POMZP3	6	31448976	A	C	-0.0300976	0.110087497629585	0.958261999999999	27836	No	Down
rs3094013	0.920337	bulk	bulk	CYB5A	ENSG00000166347	bulk-CYB5A	6	31434366	A	G	-0.0306732	0.110087497629585	0.958261999999999	26317	No	Down
rs9267531	0.873748	bulk	bulk	DUS1L	ENSG00000169718	bulk-DUS1L	6	31636742	G	A	0.0310466	0.110087497629585	0.958261999999999	24009	No	Up
rs9267488	0.984774	bulk	bulk	FBXL19	ENSG00000099364	bulk-FBXL19	6	31514247	G	A	-0.0312693	0.110132120176979	0.958086	30947	No	Down
rs7750641	0.803575	bulk	bulk	CNN2P12	ENSG00000204718	bulk-CNN2P12	6	31129310	T	C	0.030446	0.110176507120472	0.957911000000001	3642	No	Up
rs2734583	0.971616	bulk	bulk	P3H4	ENSG00000141696	bulk-P3H4	6	31505480	G	A	-0.0316426	0.110265588578564	0.957560000000002	25404	No	Down
rs3134792	0.881315	bulk	bulk	ST3GAL1	ENSG00000008513	bulk-ST3GAL1	6	31312326	G	T	-0.0307581	0.110310283312828	0.957384	28105	No	Down
rs3134792	0.881315	bulk	bulk	DDB1	ENSG00000167986	bulk-DDB1	6	31312326	G	T	-0.0307581	0.110310283312828	0.957384	28105	No	Down
rs3134792	0.881315	bulk	bulk	ATXN1L	ENSG00000224470	bulk-ATXN1L	6	31312326	G	T	-0.0307581	0.110310283312828	0.957384	22717	No	Down
rs3134792	0.881315	bulk	bulk	RPS11P5	ENSG00000232888	bulk-RPS11P5	6	31312326	G	T	-0.0307581	0.110310283312828	0.957384	16564	No	Down
rs3131619	0.920337	bulk	bulk	RP11-158K1.3	ENSG00000253106	bulk-RP11-158K1.3	6	31434331	T	A	-0.0306879	0.110310283312828	0.957384	4805	No	Down
rs2734583	0.971616	bulk	bulk		ENSG00000234322	bulk-	6	31505480	G	A	-0.0316327	0.110399472933527	0.957033000000001	3472	No	Down
rs3131379	0.863961	bulk	bulk	ZBTB26	ENSG00000171448	bulk-ZBTB26	6	31721033	A	G	0.0310627	0.110444221936088	0.956856999999998	29084	No	Up
rs3094011	0.938291	bulk	bulk	RAB11A	ENSG00000103769	bulk-RAB11A	6	31451836	C	T	0.0304384	0.110533519850725	0.956506	30603	No	Up
rs389884	0.820471	bulk	bulk	DPF2	ENSG00000133884	bulk-DPF2	6	31940897	G	A	0.0312086	0.110533519850725	0.956506	29084	No	Up
rs3131643	0.840487	bulk	bulk	GNG7	ENSG00000176533	bulk-GNG7	6	31442782	A	G	-0.0276074	0.110533519850725	0.956506	30603	No	Down
rs519417	0.845796	bmem	Memory B Cell	HLA-DQB1	ENSG00000179344	bmem-HLA-DQB1	6	31878433	A	G	-0.0510213	0.110539514948325	0.956482445451078	982	No	Down
rs2922994	0.881189	bulk	bulk	ATG9A	ENSG00000198925	bulk-ATG9A	6	31335901	G	A	-0.030255	0.110578068571769	0.956331	25738	No	Down
rs3134792	0.881315	bulk	bulk	RPS3AP34	ENSG00000242607	bulk-RPS3AP34	6	31312326	G	T	0.0307389	0.110578068571769	0.956331	3134	No	Up
rs3131643	0.840487	bulk	bulk		ENSG00000102032	bulk-	6	31442782	A	G	-0.0276022	0.110622889965768	0.956154999999999	8491	No	Down
rs1150753	0.819076	bulk	bulk	BACH2	ENSG00000112182	bulk-BACH2	6	32059867	G	A	0.0311473	0.110622889965768	0.956154999999999	29254	No	Up
rs3134792	0.881315	bulk	bulk	IL1RN	ENSG00000136689	bulk-IL1RN	6	31312326	G	T	0.0307331	0.110622889965768	0.956154999999999	28105	No	Up
rs1150753	0.819076	bulk	bulk	BANK1	ENSG00000153064	bulk-BANK1	6	32059867	G	A	0.0311473	0.110622889965768	0.956154999999999	29468	No	Up
rs2922994	0.881189	bulk	bulk	ATP5L	ENSG00000167283	bulk-ATP5L	6	31335901	G	A	0.030255	0.11066747470597	0.955979999999999	26487	No	Up
rs3131643	0.840487	bulk	bulk	HOXB-AS1	ENSG00000230148	bulk-HOXB-AS1	6	31442782	A	G	-0.027597	0.11066747470597	0.955979999999999	4805	No	Down
rs558702	0.846443	bulk	bulk	ALDH2	ENSG00000111275	bulk-ALDH2	6	31870326	A	G	0.0311358	0.110712332339592	0.955804	28999	No	Up
rs389884	0.820471	bulk	bulk	HEMK1	ENSG00000114735	bulk-HEMK1	6	31940897	G	A	-0.0311871	0.110712332339592	0.955804	29084	No	Down
rs2922994	0.881189	bulk	bulk	PTPN1	ENSG00000196396	bulk-PTPN1	6	31335901	G	A	-0.0302455	0.110712332339592	0.955804	26701	No	Down
rs3131643	0.840487	bulk	bulk	HNRNPKP1	ENSG00000250859	bulk-HNRNPKP1	6	31442782	A	G	0.0275918	0.110756953128075	0.955628999999998	17975	No	Up
rs7750641	0.803575	bulk	bulk	ZNF225	ENSG00000256294	bulk-ZNF225	6	31129310	T	C	0.0303984	0.110756953128075	0.955628999999998	28870	No	Up
rs3099844	0.938298	bulk	bulk	CTB-129P6.11	ENSG00000267114	bulk-CTB-129P6.11	6	31448976	A	C	-0.0300411	0.110756953128075	0.955628999999998	3642	No	Down
rs7750641	0.803575	bulk	bulk	CCNI2	ENSG00000205089	bulk-CCNI2	6	31129310	T	C	0.0303945	0.110801591900234	0.955453999999999	28870	No	Up
rs3131379	0.863961	bulk	bulk	RP13-20L14.4	ENSG00000264812	bulk-RP13-20L14.4	6	31721033	A	G	0.0310257	0.110846503896531	0.955278	3325	No	Up
rs3134792	0.881315	bulk	bulk	SYCE2	ENSG00000161860	bulk-SYCE2	6	31312326	G	T	0.0307139	0.110891178760658	0.955102999999999	17034	No	Up
rs1150753	0.819076	bulk	bulk	AFG3L1P	ENSG00000223959	bulk-AFG3L1P	6	32059867	G	A	0.0311219	0.110891178760658	0.955102999999999	21412	No	Up
rs7750641	0.803575	bulk	bulk	RP11-364L4.1	ENSG00000228981	bulk-RP11-364L4.1	6	31129310	T	C	-0.0303831	0.110891178760658	0.955102999999999	4805	No	Down
rs3131619	0.920337	bulk	bulk		ENSG00000108296	bulk-	6	31434331	T	A	-0.0306341	0.110936127069833	0.954927000000002	26701	No	Down
rs3130614	0.99139	bulk	bulk	EREG	ENSG00000124882	bulk-EREG	6	31476458	A	T	-0.0309791	0.110936127069833	0.954927000000002	25776	No	Down
rs3131643	0.840487	bulk	bulk	POLR2A	ENSG00000181222	bulk-POLR2A	6	31442782	A	G	-0.027578	0.110936127069833	0.954927000000002	29640	No	Down
rs3134792	0.881315	bulk	bulk	TACC1	ENSG00000147526	bulk-TACC1	6	31312326	G	T	-0.0307004	0.110980838055109	0.954752000000001	28105	No	Down
rs3131618	0.927406	bulk	bulk	LA16c-380H5.1	ENSG00000262152	bulk-LA16c-380H5.1	6	31434621	G	A	0.0308132	0.110980838055109	0.954752000000001	4297	No	Up
rs3130614	0.99139	bulk	bulk	POMGNT2	ENSG00000144647	bulk-POMGNT2	6	31476458	A	T	-0.0309694	0.111025567060414	0.954576999999999	20531	No	Down
rs3134792	0.881315	bulk	bulk	CBY1	ENSG00000100211	bulk-CBY1	6	31312326	G	T	-0.0306907	0.111070569842154	0.954400999999998	28105	No	Down
rs3131643	0.840487	bulk	bulk	ZNF558	ENSG00000167785	bulk-ZNF558	6	31442782	A	G	-0.0275659	0.111070569842154	0.954400999999998	8491	No	Down
rs3099844	0.938298	bulk	bulk	SERPINB9P1	ENSG00000230438	bulk-SERPINB9P1	6	31448976	A	C	0.0300185	0.111070569842154	0.954400999999998	24181	No	Up
rs3131619	0.920337	bulk	bulk	RP5-882O7.1	ENSG00000226499	bulk-RP5-882O7.1	6	31434331	T	A	0.0306207	0.111115335012382	0.954226000000001	3980	No	Up
rs3099844	0.938298	bulk	bulk	RP11-544M22.13	ENSG00000270149	bulk-RP11-544M22.13	6	31448976	A	C	0.0300129	0.111115335012382	0.954226000000001	23549	No	Up
rs389884	0.820471	bulk	bulk	C1QTNF4	ENSG00000172247	bulk-C1QTNF4	6	31940897	G	A	0.03115	0.111160118224478	0.954050999999999	23161	No	Up
rs3130614	0.99139	bulk	bulk	ZHX1	ENSG00000165156	bulk-ZHX1	6	31476458	A	T	-0.0309519	0.111205175544797	0.953874999999999	26311	No	Down
rs3131643	0.840487	bulk	bulk	ZNF296	ENSG00000170684	bulk-ZNF296	6	31442782	A	G	-0.0275521	0.111249994965645	0.953699999999998	30603	No	Down
rs2734583	0.971616	bulk	bulk	TRBV7-6	ENSG00000211727	bulk-TRBV7-6	6	31505480	G	A	-0.0315574	0.111249994965645	0.953699999999998	4297	No	Down
rs558702	0.846443	bulk	bulk	CRCP	ENSG00000241258	bulk-CRCP	6	31870326	A	G	0.031087	0.111249994965645	0.953699999999998	28785	No	Up
rs3131643	0.840487	bulk	bulk	TFPI	ENSG00000003436	bulk-TFPI	6	31442782	A	G	-0.0275469	0.111294832450224	0.953525000000001	30603	No	Down
rs3134792	0.881315	bulk	bulk	RANBP1	ENSG00000099901	bulk-RANBP1	6	31312326	G	T	0.0306753	0.111294832450224	0.953525000000001	5724	No	Up
rs9267531	0.873748	bulk	bulk	PSPH	ENSG00000146733	bulk-PSPH	6	31636742	G	A	-0.0309359	0.111294832450224	0.953525000000001	23795	No	Down
rs7750641	0.803575	bulk	bulk	RARG	ENSG00000172819	bulk-RARG	6	31129310	T	C	-0.0303507	0.111294832450224	0.953525000000001	28870	No	Down
rs2922994	0.881189	bulk	bulk	MYO1D	ENSG00000176658	bulk-MYO1D	6	31335901	G	A	-0.0301962	0.111294832450224	0.953525000000001	26701	No	Down
rs3099844	0.938298	bulk	bulk	PMEPA1	ENSG00000124225	bulk-PMEPA1	6	31448976	A	C	0.0299941	0.111339688005816	0.953350000000001	30603	No	Up
rs389884	0.820471	bulk	bulk	TMEM2	ENSG00000135048	bulk-TMEM2	6	31940897	G	A	0.0311343	0.111339688005816	0.953350000000001	29084	No	Up
rs9267488	0.984774	bulk	bulk	ITLN1	ENSG00000179914	bulk-ITLN1	6	31514247	G	A	0.0311676	0.111339688005816	0.953350000000001	13566	No	Up
rs1800628	1	nk	Natural Killer Cell	HSPA1L	ENSG00000204390	nk-HSPA1L	6	31546850	A	G	-0.0509027	0.111369306870175	0.95323448325193	928	No	Down
rs2734583	0.971616	bulk	bulk	SNX21	ENSG00000124104	bulk-SNX21	6	31505480	G	A	0.0315495	0.11138481811243	0.953174000000001	25404	No	Up
rs3131643	0.840487	bulk	bulk		ENSG00000154620	bulk-	6	31442782	A	G	-0.0275417	0.11138481811243	0.953174000000001	8491	No	Down
rs2922994	0.881189	bulk	bulk		ENSG00000268613	bulk-	6	31335901	G	A	-0.0301887	0.11138481811243	0.953174000000001	3833	No	Down
rs3131643	0.840487	bulk	bulk	CCL25	ENSG00000131142	bulk-CCL25	6	31442782	A	G	0.02754	0.111429709935267	0.952998999999999	28013	No	Up
rs3131379	0.863961	bulk	bulk		ENSG00000198477	bulk-	6	31721033	A	G	-0.0309732	0.111429709935267	0.952998999999999	28870	No	Down
rs3099844	0.938298	bulk	bulk	ARHGEF28	ENSG00000214944	bulk-ARHGEF28	6	31448976	A	C	0.0299884	0.111429709935267	0.952998999999999	24395	No	Up
rs7750641	0.803575	bulk	bulk	C1orf226	ENSG00000239887	bulk-C1orf226	6	31129310	T	C	0.0303393	0.111429709935267	0.952998999999999	23696	No	Up
rs1800628	1	cd4nc	CD4 Naive/Central memory T cell	NOTCH4	ENSG00000204301	cd4nc-NOTCH4	6	31546850	A	G	0.0508922873749095	0.111442141655449	0.952950550386979	982	No	Up
rs3134792	0.881315	bulk	bulk	HOXA3	ENSG00000105997	bulk-HOXA3	6	31312326	G	T	-0.0306561	0.111474619851015	0.952824000000001	22396	No	Down
rs3131643	0.840487	bulk	bulk	LRRC27	ENSG00000148814	bulk-LRRC27	6	31442782	A	G	0.0275365	0.111519547866968	0.952649000000002	30389	No	Up
rs1800628	1	cd4nc	CD4 Naive/Central memory T cell	DDR1	ENSG00000204580	cd4nc-DDR1	6	31546850	A	G	-0.0508766	0.111552194517755	0.952521881609846	982	No	Down
rs9267488	0.984774	bulk	bulk		ENSG00000102390	bulk-	6	31514247	G	A	-0.031146	0.111564493990421	0.952474	7572	No	Down
rs3134792	0.881315	bulk	bulk	IFNG	ENSG00000111537	bulk-IFNG	6	31312326	G	T	-0.0306503	0.111564493990421	0.952474	27891	No	Down
rs7750641	0.803575	bulk	bulk	RP11-426C22.6	ENSG00000260953	bulk-RP11-426C22.6	6	31129310	T	C	0.0303297	0.111564493990421	0.952474	3959	No	Up
rs7750641	0.803575	bulk	bulk		ENSG00000269774	bulk-	6	31129310	T	C	0.0303297	0.111564493990421	0.952474	3134	No	Up
rs3131643	0.840487	bulk	bulk	LMNTD2	ENSG00000185522	bulk-LMNTD2	6	31442782	A	G	-0.0275227	0.111609458228671	0.952299	8491	No	Down
rs3131643	0.840487	bulk	bulk	DUSP7	ENSG00000164086	bulk-DUSP7	6	31442782	A	G	-0.0275209	0.111654697683166	0.952122999999999	13566	No	Down
rs3130614	0.99139	bulk	bulk	MIR600HG	ENSG00000236901	bulk-MIR600HG	6	31476458	A	T	0.0309208	0.111654697683166	0.952122999999999	20531	No	Up
rs3131643	0.840487	bulk	bulk	USP34	ENSG00000115464	bulk-USP34	6	31442782	A	G	-0.0275192	0.111699698276534	0.951947999999998	30603	No	Down
rs2922994	0.881189	bulk	bulk	CD207	ENSG00000116031	bulk-CD207	6	31335901	G	A	0.0301659	0.111699698276534	0.951947999999998	26701	No	Up
rs3131643	0.840487	bulk	bulk	PIGO	ENSG00000165282	bulk-PIGO	6	31442782	A	G	-0.0275157	0.111699698276534	0.951947999999998	30603	No	Down
rs9267531	0.873748	bulk	bulk	S1PR3	ENSG00000213694	bulk-S1PR3	6	31636742	G	A	-0.0309009	0.111699698276534	0.951947999999998	24009	No	Down
rs2734583	0.971616	bulk	bulk	CTD-2555O16.2	ENSG00000258824	bulk-CTD-2555O16.2	6	31505480	G	A	-0.0315138	0.111744717006652	0.951773	3959	No	Down
rs3130614	0.99139	bulk	bulk	PKN1	ENSG00000123143	bulk-PKN1	6	31476458	A	T	0.0309053	0.111789753880831	0.951597999999999	26311	No	Up
rs3131643	0.840487	bulk	bulk	BTBD9	ENSG00000183826	bulk-BTBD9	6	31442782	A	G	0.0275123	0.111834808906382	0.951423000000002	30603	No	Up
rs9267488	0.984774	bulk	bulk	AC068522.4	ENSG00000242970	bulk-AC068522.4	6	31514247	G	A	-0.0311186	0.111879882090623	0.951247999999999	3134	No	Down
rs1270942	0.833708	bulk	bulk	ZNF793-AS1	ENSG00000266916	bulk-ZNF793-AS1	6	31918860	G	A	-0.031009	0.111879882090623	0.951247999999999	4467	No	Down
rs3131643	0.840487	bulk	bulk	TTC9C	ENSG00000162222	bulk-TTC9C	6	31442782	A	G	-0.0275002	0.11192497344087	0.951073000000001	30389	No	Down
rs3134792	0.881315	bulk	bulk	RP11-333I13.1	ENSG00000260977	bulk-RP11-333I13.1	6	31312326	G	T	-0.0306156	0.111970082964446	0.950898000000001	4614	No	Down
rs3131643	0.840487	bulk	bulk	YKT6	ENSG00000106636	bulk-YKT6	6	31442782	A	G	0.0274967	0.112015210668675	0.950723000000002	30603	No	Up
rs2922994	0.881189	bulk	bulk	DCTD	ENSG00000129187	bulk-DCTD	6	31335901	G	A	-0.0301375	0.112015210668675	0.950723000000002	26701	No	Down
rs3099844	0.938298	bulk	bulk	MGAT4B	ENSG00000161013	bulk-MGAT4B	6	31448976	A	C	-0.0299357	0.112015210668675	0.950723000000002	30603	No	Down
rs3094013	0.920337	bulk	bulk	C8orf46	ENSG00000169085	bulk-C8orf46	6	31434366	A	G	-0.0305062	0.112060356560885	0.950548000000001	26103	No	Down
rs7750641	0.803575	bulk	bulk	LRCH3	ENSG00000186001	bulk-LRCH3	6	31129310	T	C	-0.0302821	0.112060356560885	0.950548000000001	24009	No	Down
rs3094011	0.938291	bulk	bulk	ST6GALNAC1	ENSG00000070526	bulk-ST6GALNAC1	6	31451836	C	T	0.0303088	0.112105520648406	0.950372999999999	30389	No	Up
rs3130614	0.99139	bulk	bulk	RAB34	ENSG00000109113	bulk-RAB34	6	31476458	A	T	-0.0308761	0.112105520648406	0.950372999999999	26525	No	Down
rs3130614	0.99139	bulk	bulk	MTRF1	ENSG00000120662	bulk-MTRF1	6	31476458	A	T	-0.0308761	0.112105520648406	0.950372999999999	26311	No	Down
rs3099844	0.938298	bulk	bulk	RP11-57H12.3	ENSG00000226026	bulk-RP11-57H12.3	6	31448976	A	C	0.0299281	0.112150702938571	0.950197999999999	3642	No	Up
rs3131618	0.927406	bulk	bulk	RP11-321E2.5	ENSG00000251304	bulk-RP11-321E2.5	6	31434621	G	A	-0.0307127	0.112150702938571	0.950197999999999	20010	No	Down
rs2922994	0.881189	bulk	bulk	RPL26P19	ENSG00000226221	bulk-RPL26P19	6	31335901	G	A	0.0301261	0.112195903438716	0.950023	15160	No	Up
rs3094011	0.938291	bulk	bulk	ZNF227	ENSG00000131115	bulk-ZNF227	6	31451836	C	T	-0.0302897	0.112241122156181	0.949848000000001	30603	No	Down
rs3131379	0.863961	bulk	bulk	IGLJ3	ENSG00000211678	bulk-IGLJ3	6	31721033	A	G	-0.0309032	0.112241122156181	0.949848000000001	3134	No	Down
rs3131619	0.920337	bulk	bulk	RP4-800G7.2	ENSG00000244560	bulk-RP4-800G7.2	6	31434331	T	A	-0.0305227	0.112241122156181	0.949848000000001	15219	No	Down
rs3131643	0.840487	bulk	bulk	COL4A2	ENSG00000134871	bulk-COL4A2	6	31442782	A	G	-0.027469	0.112331614272442	0.949498000000001	30603	No	Down
rs3131643	0.840487	bulk	bulk	TSR1	ENSG00000167721	bulk-TSR1	6	31442782	A	G	-0.0274708	0.112331614272442	0.949498000000001	30563	No	Down
rs3130614	0.99139	bulk	bulk	GABARAP	ENSG00000170296	bulk-GABARAP	6	31476458	A	T	-0.0308567	0.112331614272442	0.949498000000001	25178	No	Down
rs3130614	0.99139	bulk	bulk	NDUFB3	ENSG00000119013	bulk-NDUFB3	6	31476458	A	T	0.0308547	0.112376887685932	0.949322999999998	10798	No	Up
rs7750641	0.803575	bulk	bulk	KLK2	ENSG00000167751	bulk-KLK2	6	31129310	T	C	-0.0302573	0.112376887685932	0.949322999999998	27317	No	Down
rs3094011	0.938291	bulk	bulk	HERC2P3	ENSG00000180229	bulk-HERC2P3	6	31451836	C	T	0.030284	0.112376887685932	0.949322999999998	5724	No	Up
rs558702	0.846443	bulk	bulk		ENSG00000248166	bulk-	6	31870326	A	G	0.0309914	0.112376887685932	0.949322999999998	4382	No	Up
rs1150753	0.819076	bulk	bulk	CAPNS2	ENSG00000256812	bulk-CAPNS2	6	32059867	G	A	-0.0309931	0.112376887685932	0.949322999999998	28643	No	Down
rs7750641	0.803575	bulk	bulk	DPP7	ENSG00000176978	bulk-DPP7	6	31129310	T	C	0.0302592	0.112422179346127	0.949148	29084	No	Up
rs3131619	0.920337	bulk	bulk	RP11-618I10.1	ENSG00000249763	bulk-RP11-618I10.1	6	31434331	T	A	-0.0305035	0.112467230294717	0.948973999999999	9542	No	Down
rs3131643	0.840487	bulk	bulk	RP11-1148O4.1	ENSG00000266876	bulk-RP11-1148O4.1	6	31442782	A	G	0.0274621	0.112467230294717	0.948973999999999	3642	No	Up
rs3131643	0.840487	bulk	bulk	SLC25A33	ENSG00000171612	bulk-SLC25A33	6	31442782	A	G	-0.0274535	0.112512558366018	0.948799	30603	No	Down
rs3131619	0.920337	bulk	bulk	IGHV3-74	ENSG00000224650	bulk-IGHV3-74	6	31434331	T	A	0.0305035	0.112512558366018	0.948799	4805	No	Up
rs2922994	0.881189	bulk	bulk	RPS7	ENSG00000171863	bulk-RPS7	6	31335901	G	A	0.0300958	0.112557904706054	0.948624000000002	20663	No	Up
rs3131643	0.840487	bulk	bulk	IPO8	ENSG00000133704	bulk-IPO8	6	31442782	A	G	0.0274517	0.112603269322189	0.948449	30603	No	Up
rs3117582	0.874147	bulk	bulk	BRE	ENSG00000158019	bulk-BRE	6	31620520	G	T	-0.0318264	0.112603269322189	0.948449	29083	No	Down
rs3131643	0.840487	bulk	bulk	DNAI2	ENSG00000171595	bulk-DNAI2	6	31442782	A	G	0.0274465	0.112648652221788	0.948273999999998	30603	No	Up
rs3099844	0.938298	bulk	bulk	IL20RB	ENSG00000174564	bulk-IL20RB	6	31448976	A	C	-0.0298829	0.112648652221788	0.948273999999998	29854	No	Down
rs9267531	0.873748	bulk	bulk	C17orf67	ENSG00000214226	bulk-C17orf67	6	31636742	G	A	-0.0308193	0.112648652221788	0.948273999999998	23696	No	Down
rs3099844	0.938298	bulk	bulk	ELFN2	ENSG00000166897	bulk-ELFN2	6	31448976	A	C	-0.029881	0.112694053412219	0.948099	25528	No	Down
rs3099844	0.938298	bulk	bulk	AC006129.1	ENSG00000268355	bulk-AC006129.1	6	31448976	A	C	-0.0298773	0.112694053412219	0.948099	3663	No	Down
rs3099844	0.938298	bulk	bulk	GAS7	ENSG00000007237	bulk-GAS7	6	31448976	A	C	-0.0298679	0.112830107001022	0.947574999999998	30603	No	Down
rs3131618	0.927406	bulk	bulk	PSMC3IP	ENSG00000131470	bulk-PSMC3IP	6	31434621	G	A	-0.0306528	0.112830107001022	0.947574999999998	25568	No	Down
rs2734583	0.971616	bulk	bulk	SEPT1	ENSG00000180096	bulk-SEPT1	6	31505480	G	A	-0.0314207	0.112830107001022	0.947574999999998	30265	No	Down
rs3131643	0.840487	bulk	bulk	PRR13P5	ENSG00000187534	bulk-PRR13P5	6	31442782	A	G	-0.027431	0.112830107001022	0.947574999999998	4805	No	Down
rs558702	0.846443	bulk	bulk	AC025171.1	ENSG00000215068	bulk-AC025171.1	6	31870326	A	G	0.0309504	0.112830107001022	0.947574999999998	19925	No	Up
rs9267488	0.984774	bulk	bulk	RCOR1	ENSG00000089902	bulk-RCOR1	6	31514247	G	A	-0.0310306	0.112875581323824	0.947399999999998	13566	No	Down
rs3099844	0.938298	bulk	bulk	DTWD2	ENSG00000169570	bulk-DTWD2	6	31448976	A	C	0.0298697	0.112875581323824	0.947399999999998	30389	No	Up
rs3099844	0.938298	bulk	bulk	MED22	ENSG00000148297	bulk-MED22	6	31448976	A	C	0.0298641	0.112920813964223	0.947225999999999	25528	No	Up
rs3131643	0.840487	bulk	bulk	CES1P1	ENSG00000228695	bulk-CES1P1	6	31442782	A	G	0.0274275	0.112920813964223	0.947225999999999	25488	No	Up
rs3131643	0.840487	bulk	bulk	PC	ENSG00000173599	bulk-PC	6	31442782	A	G	0.0274189	0.113011854068146	0.946876	30389	No	Up
rs3131643	0.840487	bulk	bulk	PRSS57	ENSG00000185198	bulk-PRSS57	6	31442782	A	G	-0.0274154	0.113011854068146	0.946876	24609	No	Down
rs3131643	0.840487	bulk	bulk	LINC00880	ENSG00000243629	bulk-LINC00880	6	31442782	A	G	0.0274206	0.113011854068146	0.946876	3833	No	Up
rs2734583	0.971616	bulk	bulk		ENSG00000067177	bulk-	6	31505480	G	A	-0.0313989	0.113057141317132	0.946702000000002	6430	No	Down
rs3131379	0.863961	bulk	bulk	HMGCR	ENSG00000113161	bulk-HMGCR	6	31721033	A	G	0.0308351	0.113057141317132	0.946702000000002	29084	No	Up
rs3130614	0.99139	bulk	bulk	ZSWIM4	ENSG00000132003	bulk-ZSWIM4	6	31476458	A	T	-0.0307945	0.113057141317132	0.946702000000002	21236	No	Down
rs3094011	0.938291	bulk	bulk		ENSG00000147140	bulk-	6	31451836	C	T	-0.0302229	0.113057141317132	0.946702000000002	8491	No	Down
rs389884	0.820471	bulk	bulk	SEC63P1	ENSG00000228057	bulk-SEC63P1	6	31940897	G	A	0.0309857	0.113057141317132	0.946702000000002	4171	No	Up
rs2734583	0.971616	bulk	bulk	SETDB1	ENSG00000143379	bulk-SETDB1	6	31505480	G	A	-0.0313949	0.113102707142389	0.946527000000001	30265	No	Down
rs1150753	0.819076	bulk	bulk	REEP3	ENSG00000165476	bulk-REEP3	6	32059867	G	A	-0.0309287	0.113102707142389	0.946527000000001	24393	No	Down
rs1150753	0.819076	bulk	bulk	ZNHIT1	ENSG00000106400	bulk-ZNHIT1	6	32059867	G	A	0.0309287	0.113148291332204	0.946352000000001	13566	No	Up
rs2922994	0.881189	bulk	bulk	RRAS2	ENSG00000133818	bulk-RRAS2	6	31335901	G	A	0.0300465	0.113148291332204	0.946352000000001	10799	No	Up
rs3099844	0.938298	bulk	bulk	CCDC162P	ENSG00000203799	bulk-CCDC162P	6	31448976	A	C	-0.0298415	0.113148291332204	0.946352000000001	24181	No	Down
rs3117582	0.874147	bulk	bulk	EEF1A1P24	ENSG00000223668	bulk-EEF1A1P24	6	31620520	G	T	0.0317743	0.113193633255706	0.946178000000001	13929	No	Up
rs3099844	0.938298	bulk	bulk	RP11-499E18.1	ENSG00000248161	bulk-RP11-499E18.1	6	31448976	A	C	0.0298396	0.113193633255706	0.946178000000001	3980	No	Up
rs7750641	0.803575	bulk	bulk	POLR2E	ENSG00000099817	bulk-POLR2E	6	31129310	T	C	0.0301906	0.113239254091799	0.946002999999999	23596	No	Up
rs1270942	0.833708	bulk	bulk	AC068831.6	ENSG00000258384	bulk-AC068831.6	6	31918860	G	A	0.0308997	0.113239254091799	0.946002999999999	3472	No	Up
rs7750641	0.803575	bulk	bulk	KDM5B	ENSG00000117139	bulk-KDM5B	6	31129310	T	C	0.0301849	0.113284893314621	0.945827999999998	29084	No	Up
rs389884	0.820471	bulk	bulk	RNU1-22P	ENSG00000200204	bulk-RNU1-22P	6	31940897	G	A	-0.0309623	0.113284893314621	0.945827999999998	3959	No	Down
rs3130614	0.99139	bulk	bulk	SCPEP1	ENSG00000121064	bulk-SCPEP1	6	31476458	A	T	0.0307654	0.113421399051533	0.945305	26525	No	Up
rs7750641	0.803575	bulk	bulk	ADGRB2	ENSG00000121753	bulk-ADGRB2	6	31129310	T	C	-0.0301697	0.113421399051533	0.945305	29084	No	Down
rs3131643	0.840487	bulk	bulk	MAP10	ENSG00000212916	bulk-MAP10	6	31442782	A	G	0.0273895	0.113421399051533	0.945305	24181	No	Up
rs3131643	0.840487	bulk	bulk	ALOX12	ENSG00000108839	bulk-ALOX12	6	31442782	A	G	-0.0273825	0.113467111684891	0.945130000000001	30603	No	Down
rs3131618	0.927406	bulk	bulk	MYLPF	ENSG00000180209	bulk-MYLPF	6	31434621	G	A	0.0306006	0.113467111684891	0.945130000000001	10799	No	Up
rs2734583	0.971616	bulk	bulk	TRBV24-1	ENSG00000211750	bulk-TRBV24-1	6	31505480	G	A	-0.0313612	0.113467111684891	0.945130000000001	4297	No	Down
rs3134792	0.881315	bulk	bulk	RP11-47I22.1	ENSG00000258926	bulk-RP11-47I22.1	6	31312326	G	T	-0.0304885	0.113467111684891	0.945130000000001	4297	No	Down
rs3131643	0.840487	bulk	bulk	STXBP5	ENSG00000164506	bulk-STXBP5	6	31442782	A	G	0.0273808	0.113512581369298	0.944955999999999	30603	No	Up
rs2922994	0.881189	bulk	bulk	MED27	ENSG00000160563	bulk-MED27	6	31335901	G	A	-0.0300085	0.113558330752193	0.944780999999999	21154	No	Down
rs3117582	0.874147	bulk	bulk	DDX20	ENSG00000064703	bulk-DDX20	6	31620520	G	T	0.0317402	0.113603836990823	0.944607	29083	No	Up
rs3134792	0.881315	bulk	bulk	HSP90B1	ENSG00000166598	bulk-HSP90B1	6	31312326	G	T	-0.030477	0.113603836990823	0.944607	10799	No	Down
rs3134792	0.881315	bulk	bulk	RP1-283E3.8	ENSG00000268575	bulk-RP1-283E3.8	6	31312326	G	T	0.0304808	0.113603836990823	0.944607	16226	No	Up
rs3131618	0.927406	bulk	bulk	REXO1	ENSG00000079313	bulk-REXO1	6	31434621	G	A	-0.0305813	0.113649623152798	0.944432000000002	26317	No	Down
rs2922994	0.881189	bulk	bulk	SNX25	ENSG00000109762	bulk-SNX25	6	31335901	G	A	0.0300028	0.113649623152798	0.944432000000002	26661	No	Up
rs3099844	0.938298	bulk	bulk	TPRG1	ENSG00000188001	bulk-TPRG1	6	31448976	A	C	0.0298038	0.113649623152798	0.944432000000002	30603	No	Up
rs3134792	0.881315	bulk	bulk	CACNB1	ENSG00000067191	bulk-CACNB1	6	31312326	G	T	-0.0304692	0.113695165975039	0.944258000000002	27891	No	Down
rs3134792	0.881315	bulk	bulk	LYRM2	ENSG00000083099	bulk-LYRM2	6	31312326	G	T	-0.0304673	0.113695165975039	0.944258000000002	28105	No	Down
rs3134792	0.881315	bulk	bulk	RP11-23P13.6	ENSG00000174171	bulk-RP11-23P13.6	6	31312326	G	T	0.0304731	0.113695165975039	0.944258000000002	4805	No	Up
rs3131643	0.840487	bulk	bulk	NNAT	ENSG00000053438	bulk-NNAT	6	31442782	A	G	0.0273652	0.113740988945663	0.944083000000001	30095	No	Up
rs3131643	0.840487	bulk	bulk	DNAJC25	ENSG00000059769	bulk-DNAJC25	6	31442782	A	G	0.0273635	0.113786568380925	0.943909000000001	30603	No	Up
rs3131643	0.840487	bulk	bulk	MIR4435-2HG	ENSG00000172965	bulk-MIR4435-2HG	6	31442782	A	G	0.0273618	0.113786568380925	0.943909000000001	4805	No	Up
rs3094011	0.938291	bulk	bulk	RYR1	ENSG00000196218	bulk-RYR1	6	31451836	C	T	0.0301638	0.113786568380925	0.943909000000001	30389	No	Up
rs3131643	0.840487	bulk	bulk	METAP2	ENSG00000111142	bulk-METAP2	6	31442782	A	G	0.0273566	0.113832428189789	0.943733999999998	30603	No	Up
rs3134792	0.881315	bulk	bulk	CDC42BPA	ENSG00000143776	bulk-CDC42BPA	6	31312326	G	T	0.0304635	0.113832428189789	0.943733999999998	28105	No	Up
rs1150753	0.819076	bulk	bulk	ALDH4A1	ENSG00000159423	bulk-ALDH4A1	6	32059867	G	A	-0.0308643	0.113832428189789	0.943733999999998	24139	No	Down
rs3130614	0.99139	bulk	bulk	ZNF517	ENSG00000197363	bulk-ZNF517	6	31476458	A	T	-0.0307284	0.113832428189789	0.943733999999998	26426	No	Down
rs7750641	0.803575	bulk	bulk	ARHGAP31	ENSG00000031081	bulk-ARHGAP31	6	31129310	T	C	0.0301335	0.113878044267506	0.94356	24009	No	Up
rs2922994	0.881189	bulk	bulk	PPIP5K1	ENSG00000168781	bulk-PPIP5K1	6	31335901	G	A	-0.0299744	0.113923678624958	0.943386	26487	No	Down
rs3134792	0.881315	bulk	bulk	STRIP2	ENSG00000128578	bulk-STRIP2	6	31312326	G	T	0.03045	0.113969593693855	0.943210999999999	21897	No	Up
rs3131643	0.840487	bulk	bulk	SRP72	ENSG00000174780	bulk-SRP72	6	31442782	A	G	0.0273428	0.114015264737915	0.943037000000001	30603	No	Up
rs3117582	0.874147	bulk	bulk	ENTPD5	ENSG00000187097	bulk-ENTPD5	6	31620520	G	T	-0.0316981	0.114015264737915	0.943037000000001	29083	No	Down
rs3099844	0.938298	bulk	bulk		ENSG00000224072	bulk-	6	31448976	A	C	-0.0297699	0.114015264737915	0.943037000000001	3134	No	Down
rs3131618	0.927406	bulk	bulk	HSPE1P18	ENSG00000255163	bulk-HSPE1P18	6	31434621	G	A	0.0305561	0.114015264737915	0.943037000000001	4805	No	Up
rs1150753	0.819076	bulk	bulk	RPUSD3	ENSG00000156990	bulk-RPUSD3	6	32059867	G	A	0.0308506	0.114060954083737	0.942862999999999	29468	No	Up
rs2922994	0.881189	bulk	bulk	NT5DC4	ENSG00000144130	bulk-NT5DC4	6	31335901	G	A	0.0299649	0.114106924479254	0.942688000000001	15160	No	Up
rs3131643	0.840487	bulk	bulk	RNF216P1	ENSG00000196204	bulk-RNF216P1	6	31442782	A	G	-0.0273289	0.114198394956342	0.942339999999999	24181	No	Down
rs1150752	0.818236	bmem	Memory B Cell	HLA-DQB2	ENSG00000232629	bmem-HLA-DQB2	6	32064726	C	T	0.0505012089455169	0.114214908896115	0.942277202318696	982	No	Up
rs1270942	0.833708	bulk	bulk	HP	ENSG00000257017	bulk-HP	6	31918860	G	A	-0.03081	0.114244420745147	0.942165000000001	28586	No	Down
rs3134792	0.881315	bulk	bulk	USF1	ENSG00000158773	bulk-USF1	6	31312326	G	T	-0.0304172	0.114290201920673	0.941991000000001	28105	No	Down
rs3131643	0.840487	bulk	bulk	RP11-121C2.2	ENSG00000259959	bulk-RP11-121C2.2	6	31442782	A	G	0.027322	0.114290201920673	0.941991000000001	4805	No	Up
rs3117582	0.874147	bulk	bulk	SEPT3	ENSG00000100167	bulk-SEPT3	6	31620520	G	T	-0.03167	0.114336001442093	0.941817	29083	No	Down
rs9267488	0.984774	bulk	bulk	POLN	ENSG00000130997	bulk-POLN	6	31514247	G	A	0.0309092	0.114336001442093	0.941817	30987	No	Up
rs3099844	0.938298	bulk	bulk	RP3-342P20.2	ENSG00000228477	bulk-RP3-342P20.2	6	31448976	A	C	-0.0297417	0.114336001442093	0.941817	3472	No	Down
rs3134792	0.881315	bulk	bulk	HMGN2P3	ENSG00000230330	bulk-HMGN2P3	6	31312326	G	T	0.0304153	0.114381819316759	0.941642999999999	4805	No	Up
rs9267488	0.984774	bulk	bulk	RP11-552F3.9	ENSG00000267801	bulk-RP11-552F3.9	6	31514247	G	A	0.0309034	0.114381819316759	0.941642999999999	4467	No	Up
rs1150753	0.819076	bulk	bulk	KLHDC4	ENSG00000104731	bulk-KLHDC4	6	32059867	G	A	-0.0308174	0.114427919031742	0.941468000000001	29468	No	Down
rs3099844	0.938298	bulk	bulk	BCDIN3D-AS1	ENSG00000258057	bulk-BCDIN3D-AS1	6	31448976	A	C	-0.029736	0.114427919031742	0.941468000000001	4805	No	Down
rs3117582	0.874147	bulk	bulk	ACTR1B	ENSG00000115073	bulk-ACTR1B	6	31620520	G	T	-0.031662	0.114473773740551	0.941293999999998	29083	No	Down
rs3131643	0.840487	bulk	bulk	PTPN22	ENSG00000134242	bulk-PTPN22	6	31442782	A	G	0.0273082	0.11451964682472	0.94112	30563	No	Up
rs3094013	0.920337	bulk	bulk	TPCN2	ENSG00000162341	bulk-TPCN2	6	31434366	A	G	0.0303008	0.11451964682472	0.94112	26317	No	Up
rs2922994	0.881189	bulk	bulk	LINC00174	ENSG00000179406	bulk-LINC00174	6	31335901	G	A	-0.029927	0.11451964682472	0.94112	20707	No	Down
rs1150753	0.819076	bulk	bulk	RP11-540B6.2	ENSG00000260382	bulk-RP11-540B6.2	6	32059867	G	A	0.0308116	0.11451964682472	0.94112	3663	No	Up
rs3131643	0.840487	bulk	bulk	ZNF146	ENSG00000167635	bulk-ZNF146	6	31442782	A	G	0.0273012	0.114611448148599	0.940772000000001	30389	No	Up
rs3131643	0.840487	bulk	bulk	WDR27	ENSG00000184465	bulk-WDR27	6	31442782	A	G	0.0272978	0.114611448148599	0.940772000000001	30603	No	Up
rs389884	0.820471	bulk	bulk		ENSG00000269131	bulk-	6	31940897	G	A	0.0308567	0.114611448148599	0.940772000000001	4297	No	Up
rs3131619	0.920337	bulk	bulk	RND1	ENSG00000172602	bulk-RND1	6	31434331	T	A	0.0303209	0.114657640411714	0.940597000000002	26701	No	Up
rs3099844	0.938298	bulk	bulk		ENSG00000251160	bulk-	6	31448976	A	C	0.0297191	0.114657640411714	0.940597000000002	3642	No	Up
rs9267488	0.984774	bulk	bulk	GADD45A	ENSG00000116717	bulk-GADD45A	6	31514247	G	A	0.0308779	0.114703587176789	0.940423000000001	30773	No	Up
rs3117582	0.874147	bulk	bulk	CPNE8	ENSG00000139117	bulk-CPNE8	6	31620520	G	T	-0.0316319	0.114795535951069	0.940075000000001	28869	No	Down
rs3134792	0.881315	bulk	bulk	UBQLNL	ENSG00000175518	bulk-UBQLNL	6	31312326	G	T	-0.0303729	0.114841537975034	0.939901	28105	No	Down
rs2922994	0.881189	bulk	bulk	ZFAS1	ENSG00000177410	bulk-ZFAS1	6	31335901	G	A	0.0299061	0.114841537975034	0.939901	15219	No	Up
rs3131618	0.927406	bulk	bulk	PTGFRN	ENSG00000134247	bulk-PTGFRN	6	31434621	G	A	-0.0304788	0.114887558433394	0.939726999999998	26063	No	Down
rs3130614	0.99139	bulk	bulk	NSUN6	ENSG00000241058	bulk-NSUN6	6	31476458	A	T	0.0306449	0.114887558433394	0.939726999999998	21450	No	Up
rs7750641	0.803575	bulk	bulk		ENSG00000000003	bulk-	6	31129310	T	C	0.0300477	0.114933597333535	0.939553	8491	No	Up
rs3117582	0.874147	bulk	bulk	ASXL1	ENSG00000171456	bulk-ASXL1	6	31620520	G	T	0.0316239	0.114933597333535	0.939553	29083	No	Up
rs2734583	0.971616	bulk	bulk	RBM11	ENSG00000185272	bulk-RBM11	6	31505480	G	A	0.0312404	0.114933597333535	0.939553	30439	No	Up
rs3099844	0.938298	bulk	bulk	SCRIB	ENSG00000180900	bulk-SCRIB	6	31448976	A	C	0.0296946	0.114979654682848	0.939379000000001	30603	No	Up
rs2922994	0.881189	bulk	bulk	ANKRD53	ENSG00000144031	bulk-ANKRD53	6	31335901	G	A	-0.0298853	0.115025730488727	0.939204999999999	24449	No	Down
rs9267488	0.984774	bulk	bulk	TMEM64	ENSG00000180694	bulk-TMEM64	6	31514247	G	A	-0.0308466	0.115025730488727	0.939204999999999	25698	No	Down
rs558702	0.846443	bulk	bulk	ZRANB2-AS1	ENSG00000235079	bulk-ZRANB2-AS1	6	31870326	A	G	0.030765	0.115025730488727	0.939204999999999	3049	No	Up
rs2922994	0.881189	bulk	bulk	SAMD3	ENSG00000164483	bulk-SAMD3	6	31335901	G	A	-0.0298796	0.115071824758566	0.939031000000001	26661	No	Down
rs1150753	0.819076	bulk	bulk	MIR635	ENSG00000207561	bulk-MIR635	6	32059867	G	A	0.0307647	0.115071824758566	0.939031000000001	14667	No	Up
rs1270942	0.833708	bulk	bulk	RP11-678G14.3	ENSG00000268555	bulk-RP11-678G14.3	6	31918860	G	A	0.0307418	0.115071824758566	0.939031000000001	4805	No	Up
rs3099844	0.938298	bulk	bulk		ENSG00000185010	bulk-	6	31448976	A	C	0.0296833	0.115117937499766	0.938857000000001	8491	No	Up
rs9267531	0.873748	bulk	bulk	SCAMP3	ENSG00000116521	bulk-SCAMP3	6	31636742	G	A	0.0306076	0.115164068719729	0.938682999999999	28870	No	Up
rs1270942	0.833708	bulk	bulk		ENSG00000158578	bulk-	6	31918860	G	A	0.030734	0.115164068719729	0.938682999999999	8491	No	Up
rs1150752	0.818236	cd4nc	CD4 Naive/Central memory T cell	HLA-DMA	ENSG00000204257	cd4nc-HLA-DMA	6	32064726	C	T	0.0503671728324037	0.115177650184642	0.938631786044465	982	No	Up
rs3117582	0.874147	bulk	bulk	RAB6B	ENSG00000154917	bulk-RAB6B	6	31620520	G	T	-0.0315938	0.115256386625563	0.938335000000001	28334	No	Down
rs3131643	0.840487	bulk	bulk	KB-1732A1.1	ENSG00000253669	bulk-KB-1732A1.1	6	31442782	A	G	0.0272476	0.115302573326254	0.938161000000001	21628	No	Up
rs3131379	0.863961	bulk	bulk	LUC7L	ENSG00000007392	bulk-LUC7L	6	31721033	A	G	0.0306444	0.115348778535346	0.937986999999999	29084	No	Up
rs3131379	0.863961	bulk	bulk	MTMR10	ENSG00000166912	bulk-MTMR10	6	31721033	A	G	0.0306444	0.115348778535346	0.937986999999999	23596	No	Up
rs3117582	0.874147	bulk	bulk	KCNS1	ENSG00000124134	bulk-KCNS1	6	31620520	G	T	-0.0315777	0.115395002260254	0.937813	29083	No	Down
rs3131643	0.840487	bulk	bulk	PPDPF	ENSG00000125534	bulk-PPDPF	6	31442782	A	G	0.027239	0.115395002260254	0.937813	30603	No	Up
rs389884	0.820471	bulk	bulk	KAT5	ENSG00000172977	bulk-KAT5	6	31940897	G	A	-0.0307844	0.115395002260254	0.937813	28236	No	Down
rs3130614	0.99139	bulk	bulk	TMEM216	ENSG00000187049	bulk-TMEM216	6	31476458	A	T	-0.0305905	0.115441244508399	0.937639	26525	No	Down
rs2734583	0.971616	bulk	bulk		ENSG00000225470	bulk-	6	31505480	G	A	0.0311968	0.115441244508399	0.937639	4297	No	Up
rs3099844	0.938298	bulk	bulk	OSBPL7	ENSG00000006025	bulk-OSBPL7	6	31448976	A	C	0.0296513	0.115487505287204	0.937464999999999	30603	No	Up
rs3131618	0.927406	bulk	bulk	YES1P1	ENSG00000224003	bulk-YES1P1	6	31434621	G	A	0.0304324	0.115487505287204	0.937464999999999	4614	No	Up
rs3099844	0.938298	bulk	bulk	TCEB3-AS1	ENSG00000236810	bulk-TCEB3-AS1	6	31448976	A	C	-0.0296494	0.115487505287204	0.937464999999999	4805	No	Down
rs3131618	0.927406	bulk	bulk	HSD17B7	ENSG00000132196	bulk-HSD17B7	6	31434621	G	A	0.0304286	0.115533784604094	0.937291	5724	No	Up
rs1150753	0.819076	bulk	bulk	SDC2	ENSG00000169439	bulk-SDC2	6	32059867	G	A	-0.0307218	0.115533784604094	0.937291	29468	No	Down
rs2734583	0.971616	bulk	bulk		ENSG00000240754	bulk-	6	31505480	G	A	0.0311849	0.11557981633383	0.937118	4297	No	Up
rs3131379	0.863961	bulk	bulk	AC005562.1	ENSG00000214719	bulk-AC005562.1	6	31721033	A	G	-0.0306094	0.115672467511574	0.936770000000001	18923	No	Down
rs2922994	0.881189	bulk	bulk	BEND7	ENSG00000165626	bulk-BEND7	6	31335901	G	A	0.0298322	0.115718820948391	0.936595999999999	21213	No	Up
rs3131379	0.863961	bulk	bulk	TPM4	ENSG00000167460	bulk-TPM4	6	31721033	A	G	0.0306074	0.115765192960424	0.936421999999999	21143	No	Up
rs3131643	0.840487	bulk	bulk	RP11-973H7.4	ENSG00000267654	bulk-RP11-973H7.4	6	31442782	A	G	-0.0272113	0.115765192960424	0.936421999999999	10039	No	Down
rs3131618	0.927406	bulk	bulk	ADPGK	ENSG00000159322	bulk-ADPGK	6	31434621	G	A	0.0304073	0.115811583555117	0.936247999999999	26317	No	Up
rs3117582	0.874147	bulk	bulk	RP4-798A10.2	ENSG00000226029	bulk-RP4-798A10.2	6	31620520	G	T	-0.0315456	0.115811583555117	0.936247999999999	10038	No	Down
rs2922994	0.881189	bulk	bulk		ENSG00000126945	bulk-	6	31335901	G	A	-0.0298095	0.115950599923206	0.935727000000001	5724	No	Down
rs3094011	0.938291	bulk	bulk	MIGA2	ENSG00000148343	bulk-MIGA2	6	31451836	C	T	-0.0299807	0.115950599923206	0.935727000000001	30603	No	Down
rs3134792	0.881315	bulk	bulk		ENSG00000165775	bulk-	6	31312326	G	T	-0.0302786	0.115950599923206	0.935727000000001	10799	No	Down
rs3099844	0.938298	bulk	bulk	GS1-124K5.3	ENSG00000223473	bulk-GS1-124K5.3	6	31448976	A	C	0.0296155	0.115950599923206	0.935727000000001	4805	No	Up
rs3094011	0.938291	bulk	bulk	EDN1	ENSG00000078401	bulk-EDN1	6	31451836	C	T	0.0299846	0.115997064816046	0.935552999999998	30603	No	Up
rs7750641	0.803575	bulk	bulk	CD44	ENSG00000026508	bulk-CD44	6	31129310	T	C	0.0299543	0.116043281128928	0.935380000000001	29084	No	Up
rs558702	0.846443	bulk	bulk	C17orf89	ENSG00000224877	bulk-C17orf89	6	31870326	A	G	-0.0306713	0.116043281128928	0.935380000000001	18436	No	Down
rs1800628	1	cd4sox4	CD4 SOX4 T cell	DDX39B	ENSG00000198563	cd4sox4-DDX39B	6	31546850	A	G	-0.0537995	0.11606169912038	0.935311075739405	857	No	Down
rs3099844	0.938298	bulk	bulk	SRGAP3	ENSG00000196220	bulk-SRGAP3	6	31448976	A	C	0.0296042	0.116089783161914	0.935206000000001	30389	No	Up
rs3094011	0.938291	bulk	bulk	ZNF484	ENSG00000127081	bulk-ZNF484	6	31451836	C	T	-0.0299636	0.116182575619069	0.934859000000001	25528	No	Down
rs2734583	0.971616	bulk	bulk	PAN2	ENSG00000135473	bulk-PAN2	6	31505480	G	A	-0.0311235	0.116229133471547	0.934685	30479	No	Down
rs1270942	0.833708	bulk	bulk	RNF182	ENSG00000180537	bulk-RNF182	6	31918860	G	A	0.0306462	0.116229133471547	0.934685	23810	No	Up
rs3131643	0.840487	bulk	bulk	ZBTB14	ENSG00000198081	bulk-ZBTB14	6	31442782	A	G	-0.0271698	0.116275709981157	0.934510999999999	24609	No	Down
rs7750641	0.803575	bulk	bulk	S1PR5	ENSG00000180739	bulk-S1PR5	6	31129310	T	C	-0.0299296	0.116322037313677	0.934338000000001	28870	No	Down
rs2922994	0.881189	bulk	bulk	DNAH7	ENSG00000118997	bulk-DNAH7	6	31335901	G	A	0.029781	0.116368651052651	0.934163999999999	24957	No	Up
rs3094011	0.938291	bulk	bulk	INTS12	ENSG00000138785	bulk-INTS12	6	31451836	C	T	-0.0299464	0.116368651052651	0.934163999999999	30603	No	Down
rs3130614	0.99139	bulk	bulk	AFG3L2	ENSG00000141385	bulk-AFG3L2	6	31476458	A	T	-0.0305127	0.116368651052651	0.934163999999999	26311	No	Down
rs9267531	0.873748	bulk	bulk		ENSG00000094631	bulk-	6	31636742	G	A	0.0305047	0.116415015415364	0.933990999999999	8491	No	Up
rs3131643	0.840487	bulk	bulk	SSPN	ENSG00000123096	bulk-SSPN	6	31442782	A	G	-0.0271577	0.116461666413459	0.933817	25528	No	Down
rs3094013	0.920337	bulk	bulk	GTF2F1	ENSG00000125651	bulk-GTF2F1	6	31434366	A	G	-0.0301338	0.116461666413459	0.933817	26317	No	Down
rs3131643	0.840487	bulk	bulk	EIF4ENIF1	ENSG00000184708	bulk-EIF4ENIF1	6	31442782	A	G	-0.0271577	0.116461666413459	0.933817	30603	No	Down
rs7750641	0.803575	bulk	bulk	EBF4	ENSG00000088881	bulk-EBF4	6	31129310	T	C	-0.0299162	0.116508067835963	0.933644000000002	23596	No	Down
rs9267488	0.984774	bulk	bulk	HABP4	ENSG00000130956	bulk-HABP4	6	31514247	G	A	-0.0307214	0.116508067835963	0.933644000000002	30947	No	Down
rs2922994	0.881189	bulk	bulk	RNF24	ENSG00000101236	bulk-RNF24	6	31335901	G	A	0.0297658	0.116554756122962	0.933470000000002	26701	No	Up
rs3099844	0.938298	bulk	bulk	C22orf23	ENSG00000128346	bulk-C22orf23	6	31448976	A	C	-0.0295627	0.116554756122962	0.933470000000002	25020	No	Down
rs3134792	0.881315	bulk	bulk	DMTF1	ENSG00000135164	bulk-DMTF1	6	31312326	G	T	-0.0302304	0.116554756122962	0.933470000000002	27891	No	Down
rs3099844	0.938298	bulk	bulk	RP11-298J23.5	ENSG00000231102	bulk-RP11-298J23.5	6	31448976	A	C	-0.029559	0.116601463119362	0.933296000000001	3134	No	Down
rs558702	0.846443	bulk	bulk	GK5	ENSG00000175066	bulk-GK5	6	31870326	A	G	0.0306245	0.116647920240589	0.933123	13481	No	Up
rs3099844	0.938298	bulk	bulk	CYB5RL	ENSG00000215883	bulk-CYB5RL	6	31448976	A	C	-0.0295571	0.116647920240589	0.933123	30603	No	Down
rs1150753	0.819076	bulk	bulk	AC079250.1	ENSG00000230979	bulk-AC079250.1	6	32059867	G	A	-0.0306261	0.116647920240589	0.933123	4805	No	Down
rs3117582	0.874147	bulk	bulk	CD40	ENSG00000101017	bulk-CD40	6	31620520	G	T	-0.0314674	0.116694664570653	0.932949	29083	No	Down
rs9267531	0.873748	bulk	bulk	ZDHHC14	ENSG00000175048	bulk-ZDHHC14	6	31636742	G	A	0.0304813	0.116694664570653	0.932949	28870	No	Up
rs3131643	0.840487	bulk	bulk	ITGB1BP1	ENSG00000119185	bulk-ITGB1BP1	6	31442782	A	G	0.0271386	0.116741158825814	0.932776000000001	30603	No	Up
rs3131643	0.840487	bulk	bulk	CTD-2561J22.5	ENSG00000268119	bulk-CTD-2561J22.5	6	31442782	A	G	-0.0271386	0.116741158825814	0.932776000000001	4805	No	Down
rs1150753	0.819076	bulk	bulk	AKAP8	ENSG00000105127	bulk-AKAP8	6	32059867	G	A	-0.0306125	0.116834471938161	0.932429000000002	29468	No	Down
rs1270942	0.833708	bulk	bulk	XKR8	ENSG00000158156	bulk-XKR8	6	31918860	G	A	-0.0305896	0.116834471938161	0.932429000000002	26218	No	Down
rs2734583	0.971616	bulk	bulk	TEX261	ENSG00000144043	bulk-TEX261	6	31505480	G	A	-0.031072	0.116881021896293	0.932256	30265	No	Down
rs3099844	0.938298	bulk	bulk	CDKN3	ENSG00000100526	bulk-CDKN3	6	31448976	A	C	-0.0295288	0.116974446803474	0.931908999999999	30603	No	Down
rs7750641	0.803575	bulk	bulk	TPST1	ENSG00000169902	bulk-TPST1	6	31129310	T	C	-0.0298743	0.116974446803474	0.931908999999999	29084	No	Down
rs2922994	0.881189	bulk	bulk	SUMO1P3	ENSG00000235082	bulk-SUMO1P3	6	31335901	G	A	0.0297298	0.116974446803474	0.931908999999999	4171	No	Up
rs3134792	0.881315	bulk	bulk	RP11-864I4.3	ENSG00000250659	bulk-RP11-864I4.3	6	31312326	G	T	0.0301996	0.116974446803474	0.931908999999999	3134	No	Up
rs3134792	0.881315	bulk	bulk	MSR1	ENSG00000038945	bulk-MSR1	6	31312326	G	T	0.0301919	0.117067946386706	0.931562000000002	27891	No	Up
rs2734583	0.971616	bulk	bulk	ZHX3	ENSG00000174306	bulk-ZHX3	6	31505480	G	A	0.0310581	0.117067946386706	0.931562000000002	30479	No	Up
rs7750641	0.803575	bulk	bulk	FMN1	ENSG00000248905	bulk-FMN1	6	31129310	T	C	0.0298705	0.117067946386706	0.931562000000002	18521	No	Up
rs1150753	0.819076	bulk	bulk	GLI4	ENSG00000250571	bulk-GLI4	6	32059867	G	A	-0.0305871	0.117114589367262	0.931389000000001	29468	No	Down
rs1150753	0.819076	bulk	bulk	TMEM14A	ENSG00000096092	bulk-TMEM14A	6	32059867	G	A	0.0305891	0.117161520705681	0.931215	29468	No	Up
rs1150753	0.819076	bulk	bulk	CD34	ENSG00000174059	bulk-CD34	6	32059867	G	A	0.0305891	0.117161520705681	0.931215	29254	No	Up
rs3134792	0.881315	bulk	bulk	FTH1P23	ENSG00000242960	bulk-FTH1P23	6	31312326	G	T	0.0301842	0.117161520705681	0.931215	15930	No	Up
rs2922994	0.881189	bulk	bulk	CCDC78	ENSG00000162004	bulk-CCDC78	6	31335901	G	A	-0.0297052	0.11725489983044	0.930869	26701	No	Down
rs3131643	0.840487	bulk	bulk	ITPRIPL1	ENSG00000198885	bulk-ITPRIPL1	6	31442782	A	G	0.0271023	0.11725489983044	0.930869	30603	No	Up
rs3131643	0.840487	bulk	bulk		ENSG00000126759	bulk-	6	31442782	A	G	0.0270989	0.117301887395482	0.930694999999999	8491	No	Up
rs3117582	0.874147	bulk	bulk	KIR3DL2	ENSG00000240403	bulk-KIR3DL2	6	31620520	G	T	0.0314193	0.117301887395482	0.930694999999999	8490	No	Up
rs3131643	0.840487	bulk	bulk	CTD-3088G3.4	ENSG00000262636	bulk-CTD-3088G3.4	6	31442782	A	G	0.0270989	0.117301887395482	0.930694999999999	4805	No	Up
rs3099844	0.938298	bulk	bulk	ERG	ENSG00000157554	bulk-ERG	6	31448976	A	C	-0.0294987	0.117348623584351	0.930522000000002	30603	No	Down
rs389884	0.820471	bulk	bulk	ZNF608	ENSG00000168916	bulk-ZNF608	6	31940897	G	A	0.0306241	0.117348623584351	0.930522000000002	24009	No	Up
rs3131643	0.840487	bulk	bulk	ERFE	ENSG00000178752	bulk-ERFE	6	31442782	A	G	0.0270971	0.117348623584351	0.930522000000002	4805	No	Up
rs3131619	0.920337	bulk	bulk	BMS1P10	ENSG00000237238	bulk-BMS1P10	6	31434331	T	A	0.030098	0.117348623584351	0.930522000000002	4805	No	Up
rs3134792	0.881315	bulk	bulk	BRD9	ENSG00000028310	bulk-BRD9	6	31312326	G	T	-0.0301592	0.117395378394161	0.930348999999999	28105	No	Down
rs3099844	0.938298	bulk	bulk	CDADC1	ENSG00000102543	bulk-CDADC1	6	31448976	A	C	0.0294987	0.117395378394161	0.930348999999999	30603	No	Up
rs7750641	0.803575	bulk	bulk	HARBI1	ENSG00000180423	bulk-HARBI1	6	31129310	T	C	-0.0298419	0.117395378394161	0.930348999999999	29044	No	Down
rs3099844	0.938298	bulk	bulk	ZNF431	ENSG00000196705	bulk-ZNF431	6	31448976	A	C	-0.0294968	0.117395378394161	0.930348999999999	30603	No	Down
rs3131643	0.840487	bulk	bulk	SMIM5	ENSG00000204323	bulk-SMIM5	6	31442782	A	G	-0.0270902	0.117395378394161	0.930348999999999	24181	No	Down
rs3134792	0.881315	bulk	bulk	LINC01550	ENSG00000246223	bulk-LINC01550	6	31312326	G	T	-0.0301611	0.117395378394161	0.930348999999999	17542	No	Down
rs1150753	0.819076	bulk	bulk	NAPSA	ENSG00000131400	bulk-NAPSA	6	32059867	G	A	0.0305656	0.117442422253188	0.930175000000001	13566	No	Up
rs2922994	0.881189	bulk	bulk	CAMK4	ENSG00000152495	bulk-CAMK4	6	31335901	G	A	-0.0296862	0.117442422253188	0.930175000000001	26447	No	Down
rs558702	0.846443	bulk	bulk	RP11-43N5.1	ENSG00000255970	bulk-RP11-43N5.1	6	31870326	A	G	0.030562	0.117442422253188	0.930175000000001	3049	No	Up
rs3131643	0.840487	bulk	bulk	CNTNAP3	ENSG00000106714	bulk-CNTNAP3	6	31442782	A	G	0.0270833	0.11748921443488	0.930001999999999	5724	No	Up
rs3130614	0.99139	bulk	bulk	IFIT2	ENSG00000119922	bulk-IFIT2	6	31476458	A	T	-0.0304195	0.11748921443488	0.930001999999999	26525	No	Down
rs3131643	0.840487	bulk	bulk	GGT2	ENSG00000133475	bulk-GGT2	6	31442782	A	G	0.0270833	0.11748921443488	0.930001999999999	3134	No	Up
rs7750641	0.803575	bulk	bulk	ADIPOR2	ENSG00000006831	bulk-ADIPOR2	6	31129310	T	C	0.0298324	0.117582854735436	0.929656	28870	No	Up
rs3094011	0.938291	bulk	bulk	PELO	ENSG00000152684	bulk-PELO	6	31451836	C	T	-0.0298492	0.117582854735436	0.929656	22761	No	Down
rs3117582	0.874147	bulk	bulk	MYO1H	ENSG00000174527	bulk-MYO1H	6	31620520	G	T	0.0313972	0.117582854735436	0.929656	26180	No	Up
rs1150753	0.819076	bulk	bulk	ZC3H12A	ENSG00000163874	bulk-ZC3H12A	6	32059867	G	A	0.03055	0.11762970286916	0.929483	29468	No	Up
rs3134792	0.881315	bulk	bulk	LINC00334	ENSG00000182586	bulk-LINC00334	6	31312326	G	T	-0.0301437	0.11762970286916	0.929483	14893	No	Down
rs7750641	0.803575	bulk	bulk	ZNF286A	ENSG00000187607	bulk-ZNF286A	6	31129310	T	C	0.0298228	0.117676840629052	0.929309000000001	9880	No	Up
rs2922994	0.881189	bulk	bulk	DDX60	ENSG00000137628	bulk-DDX60	6	31335901	G	A	-0.0296616	0.117770630469916	0.928962999999999	26701	No	Down
rs1150753	0.819076	bulk	bulk	GCHFR	ENSG00000137880	bulk-GCHFR	6	32059867	G	A	0.0305364	0.117770630469916	0.928962999999999	29468	No	Up
rs7750641	0.803575	bulk	bulk	SEMA6C	ENSG00000143434	bulk-SEMA6C	6	31129310	T	C	-0.0298057	0.117817553418482	0.92879	29084	No	Down
rs2922994	0.881189	bulk	bulk	ZNF358	ENSG00000198816	bulk-ZNF358	6	31335901	G	A	-0.0296559	0.117817553418482	0.92879	26701	No	Down
rs3094011	0.938291	bulk	bulk	ACPP	ENSG00000014257	bulk-ACPP	6	31451836	C	T	-0.0298282	0.117864495062398	0.928616999999998	30603	No	Down
rs2922994	0.881189	bulk	bulk	PARP12	ENSG00000059378	bulk-PARP12	6	31335901	G	A	-0.0296559	0.117864495062398	0.928616999999998	26701	No	Down
rs3130614	0.99139	bulk	bulk	ADARB1	ENSG00000197381	bulk-ADARB1	6	31476458	A	T	0.0303942	0.117864495062398	0.928616999999998	26525	No	Up
rs2734583	0.971616	bulk	bulk		ENSG00000264584	bulk-	6	31505480	G	A	-0.0309868	0.117864495062398	0.928616999999998	4106	No	Down
rs2922994	0.881189	bulk	bulk	C1orf145	ENSG00000162913	bulk-C1orf145	6	31335901	G	A	-0.0296502	0.117911455409111	0.928444000000001	4805	No	Down
rs2734583	0.971616	bulk	bulk	PIP4K2C	ENSG00000166908	bulk-PIP4K2C	6	31505480	G	A	-0.0309848	0.117911455409111	0.928444000000001	30479	No	Down
rs3134792	0.881315	bulk	bulk	AAED1	ENSG00000158122	bulk-AAED1	6	31312326	G	T	0.0301187	0.117958434466075	0.928271000000001	22111	No	Up
rs2922994	0.881189	bulk	bulk	ATP5O	ENSG00000241837	bulk-ATP5O	6	31335901	G	A	0.0296502	0.117958434466075	0.928271000000001	26487	No	Up
rs3131379	0.863961	bulk	bulk		ENSG00000259599	bulk-	6	31721033	A	G	-0.0304207	0.117958434466075	0.928271000000001	3134	No	Down
rs7750641	0.803575	bulk	bulk	RP11-902B17.1	ENSG00000247287	bulk-RP11-902B17.1	6	31129310	T	C	0.0297943	0.118005432240744	0.928097999999999	4805	No	Up
rs3094011	0.938291	bulk	bulk	HPX	ENSG00000110169	bulk-HPX	6	31451836	C	T	-0.0298091	0.118099755907452	0.927751000000001	29969	No	Down
rs3131643	0.840487	bulk	bulk	MIR646HG	ENSG00000228340	bulk-MIR646HG	6	31442782	A	G	-0.0270366	0.118099755907452	0.927751000000001	16180	No	Down
rs389884	0.820471	bulk	bulk	AC073130.3	ENSG00000243243	bulk-AC073130.3	6	31940897	G	A	-0.0305576	0.118099755907452	0.927751000000001	3134	No	Down
rs1270942	0.833708	bulk	bulk	AC013461.1	ENSG00000091436	bulk-AC013461.1	6	31918860	G	A	-0.0304804	0.118146809988338	0.927578000000001	28165	No	Down
rs558702	0.846443	bulk	bulk	LILRA1	ENSG00000104974	bulk-LILRA1	6	31870326	A	G	-0.0304996	0.118146809988338	0.927578000000001	13481	No	Down
rs7750641	0.803575	bulk	bulk	TRMT1L	ENSG00000121486	bulk-TRMT1L	6	31129310	T	C	0.0297847	0.118146809988338	0.927578000000001	22876	No	Up
rs3131643	0.840487	bulk	bulk	UBE2R2	ENSG00000107341	bulk-UBE2R2	6	31442782	A	G	-0.0270297	0.11819388281682	0.927405000000001	29854	No	Down
rs3094011	0.938291	bulk	bulk	FBRSL1	ENSG00000112787	bulk-FBRSL1	6	31451836	C	T	0.0298015	0.11819388281682	0.927405000000001	30175	No	Up
rs7750641	0.803575	bulk	bulk	CTA-363E6.6	ENSG00000260592	bulk-CTA-363E6.6	6	31129310	T	C	-0.029779	0.11819388281682	0.927405000000001	4805	No	Down
rs3117582	0.874147	bulk	bulk	GOLGA8A	ENSG00000175265	bulk-GOLGA8A	6	31620520	G	T	0.0313391	0.118240974400368	0.927231999999999	8490	No	Up
rs3117582	0.874147	bulk	bulk	UBXN4	ENSG00000144224	bulk-UBXN4	6	31620520	G	T	-0.031329	0.118288084746454	0.927058999999999	29083	No	Down
rs9267488	0.984774	bulk	bulk		ENSG00000165675	bulk-	6	31514247	G	A	-0.0305726	0.118288084746454	0.927058999999999	8491	No	Down
rs3130614	0.99139	bulk	bulk	MYPOP	ENSG00000176182	bulk-MYPOP	6	31476458	A	T	-0.0303534	0.118288084746454	0.927058999999999	21450	No	Down
rs3099844	0.938298	bulk	bulk	ARAP3	ENSG00000120318	bulk-ARAP3	6	31448976	A	C	0.0294234	0.118335213862553	0.926886000000001	30603	No	Up
rs3131379	0.863961	bulk	bulk	CCDC65	ENSG00000139537	bulk-CCDC65	6	31721033	A	G	-0.0303915	0.118335213862553	0.926886000000001	28870	No	Down
rs3134792	0.881315	bulk	bulk	XPNPEP3	ENSG00000196236	bulk-XPNPEP3	6	31312326	G	T	0.0300879	0.118335213862553	0.926886000000001	28065	No	Up
rs3094011	0.938291	bulk	bulk	THA1P	ENSG00000267676	bulk-THA1P	6	31451836	C	T	-0.02979	0.118335213862553	0.926886000000001	3325	No	Down
rs3134792	0.881315	bulk	bulk	ISCA2	ENSG00000165898	bulk-ISCA2	6	31312326	G	T	-0.0300783	0.118382361756145	0.926713	27891	No	Down
rs3130614	0.99139	bulk	bulk	TNKS2	ENSG00000107854	bulk-TNKS2	6	31476458	A	T	-0.0303417	0.11842952843471	0.926540000000001	10798	No	Down
rs7750641	0.803575	bulk	bulk		ENSG00000230146	bulk-	6	31129310	T	C	-0.0297562	0.11842952843471	0.926540000000001	3134	No	Down
rs3131618	0.927406	bulk	bulk	SEC24B-AS1	ENSG00000247950	bulk-SEC24B-AS1	6	31434621	G	A	-0.0301831	0.11842952843471	0.926540000000001	4805	No	Down
rs3131643	0.840487	bulk	bulk	LYPLAL1	ENSG00000143353	bulk-LYPLAL1	6	31442782	A	G	0.0270124	0.118476441103333	0.926367999999998	13566	No	Up
rs3131643	0.840487	bulk	bulk	SUSD3	ENSG00000157303	bulk-SUSD3	6	31442782	A	G	-0.0270106	0.118476441103333	0.926367999999998	29854	No	Down
rs3131643	0.840487	bulk	bulk	ZNF814	ENSG00000204514	bulk-ZNF814	6	31442782	A	G	0.0270124	0.118476441103333	0.926367999999998	25100	No	Up
rs3131643	0.840487	bulk	bulk		ENSG00000209707	bulk-	6	31442782	A	G	-0.0270072	0.118476441103333	0.926367999999998	15191	No	Down
rs7750641	0.803575	bulk	bulk	SHMT2	ENSG00000182199	bulk-SHMT2	6	31129310	T	C	0.0297562	0.11852364526561	0.926194999999999	29084	No	Up
rs3131379	0.863961	bulk	bulk	OS9	ENSG00000135506	bulk-OS9	6	31721033	A	G	0.030374	0.118570868235279	0.926022000000002	28870	No	Up
rs3094011	0.938291	bulk	bulk	NIFKP6	ENSG00000268144	bulk-NIFKP6	6	31451836	C	T	-0.0297652	0.118618110019835	0.925849	3134	No	Down
rs3131643	0.840487	bulk	bulk	LINC01300	ENSG00000253595	bulk-LINC01300	6	31442782	A	G	-0.0269951	0.118665370626773	0.925676	15021	No	Down
rs3131643	0.840487	bulk	bulk	CDKN2C	ENSG00000123080	bulk-CDKN2C	6	31442782	A	G	0.0269933	0.118712650063592	0.925503000000002	30603	No	Up
rs389884	0.820471	bulk	bulk	ZNF148	ENSG00000163848	bulk-ZNF148	6	31940897	G	A	0.0305107	0.118712650063592	0.925503000000002	28870	No	Up
rs7750641	0.803575	bulk	bulk	KCMF1	ENSG00000176407	bulk-KCMF1	6	31129310	T	C	-0.0297333	0.118712650063592	0.925503000000002	28870	No	Down
rs3134792	0.881315	bulk	bulk	RFX1	ENSG00000132005	bulk-RFX1	6	31312326	G	T	0.0300552	0.118759948337796	0.925329999999999	28105	No	Up
rs3099844	0.938298	bulk	bulk	GRHL1	ENSG00000134317	bulk-GRHL1	6	31448976	A	C	0.0293913	0.118759948337796	0.925329999999999	24779	No	Up
rs7750641	0.803575	bulk	bulk		ENSG00000228427	bulk-	6	31129310	T	C	0.0297352	0.118759948337796	0.925329999999999	4805	No	Up
rs3131643	0.840487	bulk	bulk	FBXL19-AS1	ENSG00000260852	bulk-FBXL19-AS1	6	31442782	A	G	-0.0269899	0.118759948337796	0.925329999999999	21802	No	Down
rs3134792	0.881315	bulk	bulk	ALG9	ENSG00000086848	bulk-ALG9	6	31312326	G	T	-0.0300436	0.118807265456888	0.925157000000002	10799	No	Down
rs9267488	0.984774	bulk	bulk	GRB14	ENSG00000115290	bulk-GRB14	6	31514247	G	A	0.0305296	0.11885432775586	0.924985000000001	30947	No	Up
rs3131619	0.920337	bulk	bulk	DQX1	ENSG00000144045	bulk-DQX1	6	31434331	T	A	0.0299789	0.11885432775586	0.924985000000001	24449	No	Up
rs3117582	0.874147	bulk	bulk	RAD23A	ENSG00000179262	bulk-RAD23A	6	31620520	G	T	0.0312849	0.11885432775586	0.924985000000001	29083	No	Up
rs1270942	0.833708	bulk	bulk	TTC28	ENSG00000100154	bulk-TTC28	6	31918860	G	A	-0.030418	0.118901682478221	0.924812	28771	No	Down
rs7750641	0.803575	bulk	bulk	TUBB2A	ENSG00000137267	bulk-TUBB2A	6	31129310	T	C	0.0297199	0.118949056067961	0.924639000000001	17093	No	Up
rs3094011	0.938291	bulk	bulk	TMEM55A	ENSG00000155099	bulk-TMEM55A	6	31451836	C	T	0.029729	0.119091015899135	0.924120999999998	30603	No	Up
rs7750641	0.803575	bulk	bulk	TMEM134	ENSG00000172663	bulk-TMEM134	6	31129310	T	C	0.0297104	0.119091015899135	0.924120999999998	29084	No	Up
rs7750641	0.803575	bulk	bulk		ENSG00000067445	bulk-	6	31129310	T	C	-0.0296971	0.119185932854499	0.923775000000002	8491	No	Down
rs2922994	0.881189	bulk	bulk	SQRDL	ENSG00000137767	bulk-SQRDL	6	31335901	G	A	-0.0295478	0.119185932854499	0.923775000000002	10799	No	Down
rs3131643	0.840487	bulk	bulk	POC1B	ENSG00000139323	bulk-POC1B	6	31442782	A	G	-0.026957	0.119185932854499	0.923775000000002	30603	No	Down
rs3134792	0.881315	bulk	bulk	CELF1	ENSG00000149187	bulk-CELF1	6	31312326	G	T	-0.0300147	0.119185932854499	0.923775000000002	28105	No	Down
rs3131643	0.840487	bulk	bulk	DDX11L10	ENSG00000233614	bulk-DDX11L10	6	31442782	A	G	-0.026957	0.119185932854499	0.923775000000002	4805	No	Down
rs3130614	0.99139	bulk	bulk	PRDM1	ENSG00000057657	bulk-PRDM1	6	31476458	A	T	-0.0302796	0.119233145152364	0.923603	26525	No	Down
rs3131619	0.920337	bulk	bulk	WDR7	ENSG00000091157	bulk-WDR7	6	31434331	T	A	0.0299481	0.119233145152364	0.923603	26487	No	Up
rs3099844	0.938298	bulk	bulk	ATP13A4	ENSG00000127249	bulk-ATP13A4	6	31448976	A	C	0.0293499	0.119233145152364	0.923603	25528	No	Up
rs3131618	0.927406	bulk	bulk	PBX3	ENSG00000167081	bulk-PBX3	6	31434621	G	A	-0.0301173	0.119233145152364	0.923603	26317	No	Down
rs3099844	0.938298	bulk	bulk	RHOQP3	ENSG00000230756	bulk-RHOQP3	6	31448976	A	C	-0.029348	0.119233145152364	0.923603	3980	No	Down
rs1150753	0.819076	bulk	bulk	RAB5B	ENSG00000111540	bulk-RAB5B	6	32059867	G	A	-0.0304114	0.119280650805641	0.923430000000001	29468	No	Down
rs2734583	0.971616	bulk	bulk		ENSG00000197146	bulk-	6	31505480	G	A	0.0308738	0.119280650805641	0.923430000000001	9372	No	Up
rs3131618	0.927406	bulk	bulk	SMG1P6	ENSG00000254634	bulk-SMG1P6	6	31434621	G	A	0.0301193	0.119280650805641	0.923430000000001	4297	No	Up
rs2734583	0.971616	bulk	bulk	MAP2K5	ENSG00000137764	bulk-MAP2K5	6	31505480	G	A	-0.0308639	0.119328175386433	0.923257000000001	30479	No	Down
rs3131379	0.863961	bulk	bulk	PLCG2	ENSG00000197943	bulk-PLCG2	6	31721033	A	G	0.0303098	0.119375444029847	0.923084999999999	28335	No	Up
rs1270942	0.833708	bulk	bulk	C22orf34	ENSG00000188511	bulk-C22orf34	6	31918860	G	A	0.030377	0.119423006378778	0.922912	29084	No	Up
rs3134792	0.881315	bulk	bulk		ENSG00000155640	bulk-	6	31312326	G	T	0.0299954	0.119470587677813	0.922738999999999	28105	No	Up
rs3131643	0.840487	bulk	bulk	NDUFB8	ENSG00000166136	bulk-NDUFB8	6	31442782	A	G	0.0269414	0.119470587677813	0.922738999999999	30603	No	Up
rs3117582	0.874147	bulk	bulk	GNGT2	ENSG00000167083	bulk-GNGT2	6	31620520	G	T	0.0312328	0.119470587677813	0.922738999999999	29083	No	Up
rs3117582	0.874147	bulk	bulk	EXPH5	ENSG00000110723	bulk-EXPH5	6	31620520	G	T	0.0312328	0.11951791273402	0.922567000000002	29083	No	Up
rs3131643	0.840487	bulk	bulk	ECD	ENSG00000122882	bulk-ECD	6	31442782	A	G	-0.0269311	0.11951791273402	0.922567000000002	30175	No	Down
rs558702	0.846443	bulk	bulk	TANK	ENSG00000136560	bulk-TANK	6	31870326	A	G	0.0303883	0.11951791273402	0.922567000000002	28959	No	Up
rs2922994	0.881189	bulk	bulk	C18orf25	ENSG00000152242	bulk-C18orf25	6	31335901	G	A	0.0295231	0.11951791273402	0.922567000000002	26701	No	Up
rs2734583	0.971616	bulk	bulk	TNRC6C	ENSG00000078687	bulk-TNRC6C	6	31505480	G	A	-0.0308461	0.119565531846269	0.922394000000001	30265	No	Down
rs3099844	0.938298	bulk	bulk	UBE2E3	ENSG00000170035	bulk-UBE2E3	6	31448976	A	C	0.0293254	0.119565531846269	0.922394000000001	27582	No	Up
rs3099844	0.938298	bulk	bulk	PRKXP1	ENSG00000259205	bulk-PRKXP1	6	31448976	A	C	0.0293235	0.119565531846269	0.922394000000001	4805	No	Up
rs1150753	0.819076	bulk	bulk	MRPL3	ENSG00000114686	bulk-MRPL3	6	32059867	G	A	0.0303861	0.119612894512053	0.922221999999998	28679	No	Up
rs1150753	0.819076	bulk	bulk	ZNF114	ENSG00000178150	bulk-ZNF114	6	32059867	G	A	0.030388	0.119612894512053	0.922221999999998	27363	No	Up
rs7750641	0.803575	bulk	bulk		ENSG00000266999	bulk-	6	31129310	T	C	-0.0296647	0.119612894512053	0.922221999999998	3642	No	Down
rs3130614	0.99139	bulk	bulk	IFIH1	ENSG00000115267	bulk-IFIH1	6	31476458	A	T	-0.0302426	0.119660551467565	0.922049000000002	10798	No	Down
rs3099844	0.938298	bulk	bulk	UBE2Q2P1	ENSG00000189136	bulk-UBE2Q2P1	6	31448976	A	C	0.0293179	0.119660551467565	0.922049000000002	9880	No	Up
rs7750641	0.803575	bulk	bulk	LINC00659	ENSG00000228705	bulk-LINC00659	6	31129310	T	C	0.0296628	0.119660551467565	0.922049000000002	3980	No	Up
rs3099844	0.938298	bulk	bulk	RP11-697N18.4	ENSG00000269924	bulk-RP11-697N18.4	6	31448976	A	C	0.0293179	0.119660551467565	0.922049000000002	3980	No	Up
rs7750641	0.803575	bulk	bulk	IMP4	ENSG00000136718	bulk-IMP4	6	31129310	T	C	0.029659	0.119708227410876	0.921875999999999	28870	No	Up
rs1800628	1	nk	Natural Killer Cell	LTA	ENSG00000226979	nk-LTA	6	31546850	A	G	0.049745017937543	0.119730351472554	0.921795742608093	928	No	Up
rs3134792	0.881315	bulk	bulk	RPP25	ENSG00000178718	bulk-RPP25	6	31312326	G	T	0.0299723	0.119755646601665	0.921703999999998	28105	No	Up
rs3131643	0.840487	bulk	bulk	FIG4	ENSG00000112367	bulk-FIG4	6	31442782	A	G	0.0269138	0.119803360433403	0.921531	30603	No	Up
rs2734583	0.971616	bulk	bulk	ST8SIA4	ENSG00000113532	bulk-ST8SIA4	6	31505480	G	A	-0.0308263	0.119803360433403	0.921531	30265	No	Down
rs3131618	0.927406	bulk	bulk	SOD1	ENSG00000142168	bulk-SOD1	6	31434621	G	A	-0.0300729	0.119803360433403	0.921531	10799	No	Down
rs1150753	0.819076	bulk	bulk		ENSG00000188987	bulk-	6	32059867	G	A	0.0303705	0.119803360433403	0.921531	29468	No	Up
rs3117582	0.874147	bulk	bulk	CAB39L	ENSG00000102547	bulk-CAB39L	6	31620520	G	T	-0.0311947	0.119898569058854	0.921186	29083	No	Down
rs3130614	0.99139	bulk	bulk	CEP89	ENSG00000121289	bulk-CEP89	6	31476458	A	T	0.0302271	0.119898569058854	0.921186	20531	No	Up
rs3131643	0.840487	bulk	bulk	HMGXB4	ENSG00000100281	bulk-HMGXB4	6	31442782	A	G	-0.0269017	0.119946063648361	0.921014000000001	25115	No	Down
rs3117582	0.874147	bulk	bulk	MPP2	ENSG00000108852	bulk-MPP2	6	31620520	G	T	-0.0311927	0.119946063648361	0.921014000000001	29083	No	Down
rs3099844	0.938298	bulk	bulk	UCHL3	ENSG00000118939	bulk-UCHL3	6	31448976	A	C	0.0292953	0.119946063648361	0.921014000000001	13566	No	Up
rs3094013	0.920337	bulk	bulk	KHDC1	ENSG00000135314	bulk-KHDC1	6	31434366	A	G	0.0298574	0.119946063648361	0.921014000000001	26103	No	Up
rs7750641	0.803575	bulk	bulk	SIRPB2	ENSG00000196209	bulk-SIRPB2	6	31129310	T	C	-0.0296361	0.119946063648361	0.921014000000001	28771	No	Down
rs2922994	0.881189	bulk	bulk	PHYH	ENSG00000107537	bulk-PHYH	6	31335901	G	A	-0.0294814	0.120041385681123	0.920669000000001	26701	No	Down
rs2922994	0.881189	bulk	bulk	RP11-195E2.1	ENSG00000230847	bulk-RP11-195E2.1	6	31335901	G	A	-0.0294795	0.120041385681123	0.920669000000001	4805	No	Down
rs3130614	0.99139	bulk	bulk	RP11-211G3.2	ENSG00000223401	bulk-RP11-211G3.2	6	31476458	A	T	0.0302116	0.120088936843589	0.920497000000002	4296	No	Up
rs1270942	0.833708	bulk	bulk	RP11-70P17.1	ENSG00000225643	bulk-RP11-70P17.1	6	31918860	G	A	0.0303244	0.120088936843589	0.920497000000002	4171	No	Up
rs3131643	0.840487	bulk	bulk		ENSG00000264819	bulk-	6	31442782	A	G	0.0268947	0.120088936843589	0.920497000000002	3134	No	Up
rs3117582	0.874147	bulk	bulk	PHF23	ENSG00000040633	bulk-PHF23	6	31620520	G	T	-0.0311726	0.120136783467017	0.920323999999998	29083	No	Down
rs3117582	0.874147	bulk	bulk	EVA1C	ENSG00000166979	bulk-EVA1C	6	31620520	G	T	-0.0311746	0.120136783467017	0.920323999999998	23089	No	Down
rs3131643	0.840487	bulk	bulk	CORO1B	ENSG00000172725	bulk-CORO1B	6	31442782	A	G	-0.0268861	0.120136783467017	0.920323999999998	30603	No	Down
rs3094011	0.938291	bulk	bulk		ENSG00000130150	bulk-	6	31451836	C	T	0.0296432	0.120184372418747	0.920152	8491	No	Up
rs3131643	0.840487	bulk	bulk	ARF3	ENSG00000134287	bulk-ARF3	6	31442782	A	G	0.0268895	0.120184372418747	0.920152	30603	No	Up
rs1150753	0.819076	bulk	bulk	BTD	ENSG00000169814	bulk-BTD	6	32059867	G	A	0.0303392	0.120184372418747	0.920152	28970	No	Up
rs9267488	0.984774	bulk	bulk	MIRLET7BHG	ENSG00000197182	bulk-MIRLET7BHG	6	31514247	G	A	-0.0304161	0.120184372418747	0.920152	22186	No	Down
rs3131619	0.920337	bulk	bulk	PLD3	ENSG00000105223	bulk-PLD3	6	31434331	T	A	-0.029854	0.120327529474357	0.919635000000001	26701	No	Down
rs3131643	0.840487	bulk	bulk	SLC25A26	ENSG00000144741	bulk-SLC25A26	6	31442782	A	G	0.0268722	0.120375471159428	0.919462000000001	25314	No	Up
rs7750641	0.803575	bulk	bulk	LA16c-60H5.7	ENSG00000215270	bulk-LA16c-60H5.7	6	31129310	T	C	0.0296056	0.120375471159428	0.919462000000001	3642	No	Up
rs2922994	0.881189	bulk	bulk		ENSG00000257742	bulk-	6	31335901	G	A	0.0294549	0.120375471159428	0.919462000000001	4805	No	Up
rs1800628	1	cd8s100b	CD8 S100B T cell	LSM2	ENSG00000204392	cd8s100b-LSM2	6	31546850	A	G	-0.0496771	0.120425144641437	0.919282823386456	981	No	Down
rs3094011	0.938291	bulk	bulk	MFSD4B	ENSG00000173214	bulk-MFSD4B	6	31451836	C	T	-0.0296165	0.120470857050828	0.919118	30603	No	Down
rs3130614	0.99139	bulk	bulk	LACC1	ENSG00000179630	bulk-LACC1	6	31476458	A	T	0.0301785	0.120470857050828	0.919118	20531	No	Up
rs3130614	0.99139	bulk	bulk	CCDC125	ENSG00000183323	bulk-CCDC125	6	31476458	A	T	0.0301766	0.120518855841414	0.918945	25562	No	Up
rs3117582	0.874147	bulk	bulk	RP1-292B18.1	ENSG00000219747	bulk-RP1-292B18.1	6	31620520	G	T	-0.0311345	0.120614355351274	0.918601	4804	No	Down
rs7750641	0.803575	bulk	bulk	FASLG	ENSG00000117560	bulk-FASLG	6	31129310	T	C	-0.0295789	0.120662133480246	0.918429000000001	29084	No	Down
rs2734583	0.971616	bulk	bulk	PFDN5	ENSG00000123349	bulk-PFDN5	6	31505480	G	A	-0.030749	0.120710208480444	0.918256000000001	30479	No	Down
rs3131643	0.840487	bulk	bulk	SNX22	ENSG00000157734	bulk-SNX22	6	31442782	A	G	-0.026848	0.120710208480444	0.918256000000001	30389	No	Down
rs389884	0.820471	bulk	bulk	NHLRC3	ENSG00000188811	bulk-NHLRC3	6	31940897	G	A	-0.0303425	0.120710208480444	0.918256000000001	24009	No	Down
rs3131379	0.863961	bulk	bulk	TAS2R15P	ENSG00000212125	bulk-TAS2R15P	6	31721033	A	G	0.0301989	0.120710208480444	0.918256000000001	3642	No	Up
rs7750641	0.803575	bulk	bulk	RP11-1038A11.3	ENSG00000256417	bulk-RP11-1038A11.3	6	31129310	T	C	0.0295751	0.120758024579052	0.918084000000002	3959	No	Up
rs1150753	0.819076	bulk	bulk	SNRPEP2	ENSG00000256968	bulk-SNRPEP2	6	32059867	G	A	0.0302943	0.120758024579052	0.918084000000002	3325	No	Up
rs3099844	0.938298	bulk	bulk	RP11-16P6.1	ENSG00000261428	bulk-RP11-16P6.1	6	31448976	A	C	0.0292294	0.120758024579052	0.918084000000002	9880	No	Up
rs389884	0.820471	bulk	bulk	NMI	ENSG00000123609	bulk-NMI	6	31940897	G	A	-0.0303347	0.120805859618721	0.917911999999998	29084	No	Down
rs1270942	0.833708	bulk	bulk	MGAT1	ENSG00000131446	bulk-MGAT1	6	31918860	G	A	-0.030262	0.120805859618721	0.917911999999998	29084	No	Down
rs3130614	0.99139	bulk	bulk	EXOSC6	ENSG00000223496	bulk-EXOSC6	6	31476458	A	T	-0.0301513	0.120805859618721	0.917911999999998	26525	No	Down
rs3131643	0.840487	bulk	bulk	LINC01160	ENSG00000231346	bulk-LINC01160	6	31442782	A	G	-0.0268394	0.120805859618721	0.917911999999998	21414	No	Down
rs1150753	0.819076	bulk	bulk	BTN3A3	ENSG00000111801	bulk-BTN3A3	6	32059867	G	A	-0.0302787	0.120853713606951	0.917740000000002	29468	No	Down
rs558702	0.846443	bulk	bulk	HORMAD2-AS1	ENSG00000227117	bulk-HORMAD2-AS1	6	31870326	A	G	-0.0302732	0.120853713606951	0.917740000000002	3049	No	Down
rs3131619	0.920337	bulk	bulk	TCEB1	ENSG00000154582	bulk-TCEB1	6	31434331	T	A	0.0298136	0.120901586551251	0.917568000000001	5724	No	Up
rs7750641	0.803575	bulk	bulk	ALS2CR11	ENSG00000155754	bulk-ALS2CR11	6	31129310	T	C	-0.029558	0.120901586551251	0.917568000000001	26280	No	Down
rs3131379	0.863961	bulk	bulk	TAF12	ENSG00000120656	bulk-TAF12	6	31721033	A	G	0.0301755	0.120997667945202	0.917222999999999	29044	No	Up
rs3094013	0.920337	bulk	bulk	UQCRH	ENSG00000173660	bulk-UQCRH	6	31434366	A	G	0.029771	0.120997667945202	0.917222999999999	21028	No	Up
rs3130614	0.99139	bulk	bulk	CSNK2A3	ENSG00000254598	bulk-CSNK2A3	6	31476458	A	T	0.0301397	0.120997667945202	0.917222999999999	4804	No	Up
rs2922994	0.881189	bulk	bulk	CTD-2270P14.1	ENSG00000260565	bulk-CTD-2270P14.1	6	31335901	G	A	-0.0294056	0.120997667945202	0.917222999999999	4805	No	Down
rs3131643	0.840487	bulk	bulk	ELOVL3	ENSG00000119915	bulk-ELOVL3	6	31442782	A	G	-0.0268204	0.121045597913136	0.917051000000001	30603	No	Down
rs3094011	0.938291	bulk	bulk	NR1H2	ENSG00000131408	bulk-NR1H2	6	31451836	C	T	-0.0295707	0.121045597913136	0.917051000000001	30389	No	Down
rs7750641	0.803575	bulk	bulk	ST8SIA1	ENSG00000111728	bulk-ST8SIA1	6	31129310	T	C	0.0295484	0.121093546867237	0.916878999999999	29044	No	Up
rs3131643	0.840487	bulk	bulk	FABP6	ENSG00000170231	bulk-FABP6	6	31442782	A	G	-0.0268169	0.121093546867237	0.916878999999999	30095	No	Down
rs1270942	0.833708	bulk	bulk	MPP6	ENSG00000105926	bulk-MPP6	6	31918860	G	A	-0.0302346	0.121141514815024	0.916707000000001	13566	No	Down
rs7750641	0.803575	bulk	bulk	ENTPD2	ENSG00000054179	bulk-ENTPD2	6	31129310	T	C	-0.0295389	0.121189501764023	0.916534999999999	29084	No	Down
rs7750641	0.803575	bulk	bulk	EDEM2	ENSG00000088298	bulk-EDEM2	6	31129310	T	C	-0.029537	0.121189501764023	0.916534999999999	29084	No	Down
rs1150753	0.819076	bulk	bulk	CCDC51	ENSG00000164051	bulk-CCDC51	6	32059867	G	A	0.0302572	0.121189501764023	0.916534999999999	29468	No	Up
rs3099844	0.938298	bulk	bulk	SCUBE2	ENSG00000175356	bulk-SCUBE2	6	31448976	A	C	0.0291973	0.121189501764023	0.916534999999999	28645	No	Up
rs3117582	0.874147	bulk	bulk	RPSA	ENSG00000168028	bulk-RPSA	6	31620520	G	T	-0.0310823	0.121237507721759	0.916362999999999	28829	No	Down
rs3099844	0.938298	bulk	bulk	EFNA5	ENSG00000184349	bulk-EFNA5	6	31448976	A	C	0.0291917	0.121285532695762	0.916191000000001	30603	No	Up
rs2922994	0.881189	bulk	bulk	REC8	ENSG00000100918	bulk-REC8	6	31335901	G	A	-0.0293752	0.121333576693566	0.916019000000001	26701	No	Down
rs7750641	0.803575	bulk	bulk	SNPH	ENSG00000101298	bulk-SNPH	6	31129310	T	C	-0.0295256	0.121333576693566	0.916019000000001	28870	No	Down
rs9267488	0.984774	bulk	bulk	TRAV40	ENSG00000211819	bulk-TRAV40	6	31514247	G	A	0.030326	0.121333576693566	0.916019000000001	4805	No	Up
rs1150753	0.819076	bulk	bulk	RN7SL368P	ENSG00000239948	bulk-RN7SL368P	6	32059867	G	A	-0.0302436	0.121333576693566	0.916019000000001	3472	No	Down
rs3134792	0.881315	bulk	bulk	U73166.2	ENSG00000230454	bulk-U73166.2	6	31312326	G	T	0.0298394	0.121381639722706	0.915847	4805	No	Up
rs2922994	0.881189	bulk	bulk	DERL3	ENSG00000099958	bulk-DERL3	6	31335901	G	A	-0.0293639	0.121477822905152	0.915502999999998	26487	No	Down
rs3131643	0.840487	bulk	bulk	EPB41L3	ENSG00000082397	bulk-EPB41L3	6	31442782	A	G	-0.0267875	0.121525943073544	0.915330999999999	30389	No	Down
rs3131379	0.863961	bulk	bulk	PMS2P7	ENSG00000229018	bulk-PMS2P7	6	31721033	A	G	0.0301327	0.121525943073544	0.915330999999999	4805	No	Up
rs3131619	0.920337	bulk	bulk	AC093627.9	ENSG00000242474	bulk-AC093627.9	6	31434331	T	A	-0.0297598	0.121525943073544	0.915330999999999	4805	No	Down
rs1270942	0.833708	bulk	bulk	CABYR	ENSG00000154040	bulk-CABYR	6	31918860	G	A	0.0301976	0.121622240602406	0.914986999999999	28236	No	Up
rs3131643	0.840487	bulk	bulk	NIPA1	ENSG00000170113	bulk-NIPA1	6	31442782	A	G	-0.0267806	0.121622240602406	0.914986999999999	30603	No	Down
rs1150753	0.819076	bulk	bulk	LY75	ENSG00000054219	bulk-LY75	6	32059867	G	A	-0.0302124	0.121718614437724	0.914643	24393	No	Down
rs1150753	0.819076	bulk	bulk	PMS2P1	ENSG00000078319	bulk-PMS2P1	6	32059867	G	A	-0.0302065	0.121766829989198	0.914471	21313	No	Down
rs7750641	0.803575	bulk	bulk	SPATA1	ENSG00000122432	bulk-SPATA1	6	31129310	T	C	-0.0294913	0.121766829989198	0.914471	24009	No	Down
rs2922994	0.881189	bulk	bulk	RP11-507K13.6	ENSG00000229870	bulk-RP11-507K13.6	6	31335901	G	A	0.0293468	0.121766829989198	0.914471	3134	No	Up
rs3099844	0.938298	bulk	bulk	FBXO24	ENSG00000106336	bulk-FBXO24	6	31448976	A	C	-0.0291427	0.121815064639964	0.914299	30389	No	Down
rs3131643	0.840487	bulk	bulk	SBF2	ENSG00000133812	bulk-SBF2	6	31442782	A	G	0.0267719	0.121815064639964	0.914299	30389	No	Up
rs3131379	0.863961	bulk	bulk	GBA	ENSG00000177628	bulk-GBA	6	31721033	A	G	0.0301094	0.121815064639964	0.914299	13566	No	Up
rs3099844	0.938298	bulk	bulk	C6orf120	ENSG00000185127	bulk-C6orf120	6	31448976	A	C	-0.0291446	0.121815064639964	0.914299	30603	No	Down
rs7750641	0.803575	bulk	bulk	ZFP69B	ENSG00000187801	bulk-ZFP69B	6	31129310	T	C	0.0294913	0.121815064639964	0.914299	22127	No	Up
rs7750641	0.803575	bulk	bulk	AP000295.9	ENSG00000249624	bulk-AP000295.9	6	31129310	T	C	-0.0294836	0.121863318397588	0.914127000000001	22752	No	Down
rs1150753	0.819076	bulk	bulk	NUP153	ENSG00000124789	bulk-NUP153	6	32059867	G	A	0.0301967	0.121911591269639	0.913955000000001	24393	No	Up
rs3099844	0.938298	bulk	bulk	PTGER2	ENSG00000125384	bulk-PTGER2	6	31448976	A	C	0.0291408	0.121911591269639	0.913955000000001	30389	No	Up
rs3131643	0.840487	bulk	bulk	ROBO3	ENSG00000154134	bulk-ROBO3	6	31442782	A	G	-0.0267615	0.121911591269639	0.913955000000001	13566	No	Down
rs558702	0.846443	bulk	bulk	7SK	ENSG00000202198	bulk-7SK	6	31870326	A	G	0.0301951	0.121911591269639	0.913955000000001	4720	No	Up
rs3131643	0.840487	bulk	bulk		ENSG00000224113	bulk-	6	31442782	A	G	0.026765	0.121911591269639	0.913955000000001	7572	No	Up
rs3134792	0.881315	bulk	bulk	RARA-AS1	ENSG00000265666	bulk-RARA-AS1	6	31312326	G	T	0.0298009	0.121911591269639	0.913955000000001	4805	No	Up
rs2734583	0.971616	bulk	bulk	RP11-110G21.1	ENSG00000228801	bulk-RP11-110G21.1	6	31505480	G	A	0.0306499	0.121959602441003	0.913783999999999	7064	No	Up
rs1800628	1	cd4et	CD4 Effector memory/TEMRA	C6orf47	ENSG00000204439	cd4et-C6orf47	6	31546850	A	G	-0.0494439	0.1219842145372	0.913696365906747	982	No	Down
rs3134792	0.881315	bulk	bulk	DMXL1	ENSG00000172869	bulk-DMXL1	6	31312326	G	T	0.0297913	0.122007913453385	0.913611999999999	28105	No	Up
rs7750641	0.803575	bulk	bulk	RLIMP1	ENSG00000229456	bulk-RLIMP1	6	31129310	T	C	0.029476	0.122007913453385	0.913611999999999	5901	No	Up
rs3134792	0.881315	bulk	bulk	UBE3D	ENSG00000118420	bulk-UBE3D	6	31312326	G	T	0.0297874	0.122056243602873	0.913440000000002	21897	No	Up
rs3131643	0.840487	bulk	bulk	RPL21	ENSG00000122026	bulk-RPL21	6	31442782	A	G	0.0267529	0.122056243602873	0.913440000000002	17273	No	Up
rs389884	0.820471	bulk	bulk	TMEM128	ENSG00000132406	bulk-TMEM128	6	31940897	G	A	-0.0302272	0.122104592897049	0.913268000000002	13566	No	Down
rs1150753	0.819076	bulk	bulk	PPP3CB	ENSG00000107758	bulk-PPP3CB	6	32059867	G	A	-0.0301733	0.122152961343496	0.913096000000001	29468	No	Down
rs3131643	0.840487	bulk	bulk	XAF1	ENSG00000132530	bulk-XAF1	6	31442782	A	G	0.026746	0.122152961343496	0.913096000000001	30603	No	Up
rs3131643	0.840487	bulk	bulk	CTDSP1	ENSG00000144579	bulk-CTDSP1	6	31442782	A	G	-0.026739	0.12220106757112	0.912925000000001	30603	No	Down
rs3094011	0.938291	bulk	bulk	SPINT1	ENSG00000166145	bulk-SPINT1	6	31451836	C	T	-0.0294792	0.12220106757112	0.912925000000001	30603	No	Down
rs3131619	0.920337	bulk	bulk	PVRIG	ENSG00000213413	bulk-PVRIG	6	31434331	T	A	-0.0297022	0.12220106757112	0.912925000000001	10291	No	Down
rs2922994	0.881189	bulk	bulk		ENSG00000268948	bulk-	6	31335901	G	A	0.0293146	0.12220106757112	0.912925000000001	4467	No	Up
rs3130614	0.99139	bulk	bulk	GTSF1L	ENSG00000124196	bulk-GTSF1L	6	31476458	A	T	0.0300386	0.122249474233411	0.912753000000002	25553	No	Up
rs3131643	0.840487	bulk	bulk	ZNF678	ENSG00000181450	bulk-ZNF678	6	31442782	A	G	0.026739	0.122249474233411	0.912753000000002	30389	No	Up
rs3131643	0.840487	bulk	bulk	RP11-503G7.2	ENSG00000256875	bulk-RP11-503G7.2	6	31442782	A	G	0.026739	0.122249474233411	0.912753000000002	3134	No	Up
rs1800628	1	monoc	Classic Monocyte	VARS2	ENSG00000137411	monoc-VARS2	6	31546850	A	G	-0.0497364	0.122278447976242	0.912650082209863	969	No	Down
rs3131643	0.840487	bulk	bulk	LRRC7	ENSG00000033122	bulk-LRRC7	6	31442782	A	G	-0.0267321	0.122297900070698	0.912581000000001	17881	No	Down
rs389884	0.820471	bulk	bulk	BBS4	ENSG00000140463	bulk-BBS4	6	31940897	G	A	-0.0302135	0.122297900070698	0.912581000000001	29084	No	Down
rs1270942	0.833708	bulk	bulk		ENSG00000227008	bulk-	6	31918860	G	A	0.0301449	0.122297900070698	0.912581000000001	4805	No	Up
rs2734583	0.971616	bulk	bulk	RP11-162G10.5	ENSG00000236514	bulk-RP11-162G10.5	6	31505480	G	A	-0.0306182	0.122297900070698	0.912581000000001	3325	No	Down
rs7750641	0.803575	bulk	bulk	CD70	ENSG00000125726	bulk-CD70	6	31129310	T	C	0.0294493	0.122346345090577	0.912408999999999	29084	No	Up
rs3131643	0.840487	bulk	bulk	PACRGL	ENSG00000163138	bulk-PACRGL	6	31442782	A	G	0.0267304	0.122346345090577	0.912408999999999	25115	No	Up
rs3131618	0.927406	bulk	bulk	BDP1	ENSG00000145734	bulk-BDP1	6	31434621	G	A	0.0298661	0.122394527476506	0.912238000000001	5724	No	Up
rs2922994	0.881189	bulk	bulk	LINC01629	ENSG00000258602	bulk-LINC01629	6	31335901	G	A	0.0292956	0.122394527476506	0.912238000000001	9340	No	Up
rs1270942	0.833708	bulk	bulk	SNHG22	ENSG00000267322	bulk-SNHG22	6	31918860	G	A	-0.0301313	0.122394527476506	0.912238000000001	3642	No	Down
rs7750641	0.803575	bulk	bulk	SLC39A4	ENSG00000147804	bulk-SLC39A4	6	31129310	T	C	-0.0294322	0.122491513274305	0.911894	29044	No	Down
rs3134792	0.881315	bulk	bulk	TCN2	ENSG00000185339	bulk-TCN2	6	31312326	G	T	0.0297547	0.122491513274305	0.911894	28105	No	Up
rs3130614	0.99139	bulk	bulk	RP11-685G9.2	ENSG00000259514	bulk-RP11-685G9.2	6	31476458	A	T	-0.0300114	0.122491513274305	0.911894	4296	No	Down
rs3130614	0.99139	bulk	bulk	PTRH2	ENSG00000141378	bulk-PTRH2	6	31476458	A	T	-0.0300095	0.122539752830307	0.911723000000001	26311	No	Down
rs7750641	0.803575	bulk	bulk	MS4A1	ENSG00000156738	bulk-MS4A1	6	31129310	T	C	0.0294341	0.122539752830307	0.911723000000001	29084	No	Up
rs9267488	0.984774	bulk	bulk	SLC5A3	ENSG00000198743	bulk-SLC5A3	6	31514247	G	A	0.0302262	0.122539752830307	0.911723000000001	29824	No	Up
rs7750641	0.803575	bulk	bulk	ZNF516	ENSG00000101493	bulk-ZNF516	6	31129310	T	C	0.0294303	0.122588293653644	0.911550999999999	28771	No	Up
rs1150753	0.819076	bulk	bulk	TRAF7	ENSG00000131653	bulk-TRAF7	6	32059867	G	A	-0.0301421	0.122588293653644	0.911550999999999	29468	No	Down
rs2734583	0.971616	bulk	bulk	JMJD7-PLA2G4B	ENSG00000168970	bulk-JMJD7-PLA2G4B	6	31505480	G	A	-0.0305945	0.122588293653644	0.911550999999999	3959	No	Down
rs3130614	0.99139	bulk	bulk	MGMT	ENSG00000170430	bulk-MGMT	6	31476458	A	T	-0.0300056	0.122588293653644	0.911550999999999	26525	No	Down
rs1150753	0.819076	bulk	bulk	AC130469.2	ENSG00000267986	bulk-AC130469.2	6	32059867	G	A	0.030144	0.122588293653644	0.911550999999999	3134	No	Up
rs2922994	0.881189	bulk	bulk	LRRC43	ENSG00000158113	bulk-LRRC43	6	31335901	G	A	-0.0292748	0.12263685370512	0.911379000000001	26487	No	Down
rs1150753	0.819076	bulk	bulk	XPO1	ENSG00000082898	bulk-XPO1	6	32059867	G	A	-0.0301323	0.12268515049903	0.911207999999999	29468	No	Down
rs7750641	0.803575	bulk	bulk	PAPD5	ENSG00000121274	bulk-PAPD5	6	31129310	T	C	0.0294208	0.12268515049903	0.911207999999999	29084	No	Up
rs389884	0.820471	bulk	bulk	NIPSNAP3A	ENSG00000136783	bulk-NIPSNAP3A	6	31940897	G	A	-0.0301842	0.12268515049903	0.911207999999999	28236	No	Down
rs3131643	0.840487	bulk	bulk	PNRC1	ENSG00000146278	bulk-PNRC1	6	31442782	A	G	0.0267062	0.12268515049903	0.911207999999999	30603	No	Up
rs3131379	0.863961	bulk	bulk	NDFIP1	ENSG00000131507	bulk-NDFIP1	6	31721033	A	G	-0.0300315	0.122733748917737	0.911036000000001	29084	No	Down
rs3134792	0.881315	bulk	bulk	MTA2	ENSG00000149480	bulk-MTA2	6	31312326	G	T	0.0297335	0.122733748917737	0.911036000000001	28105	No	Up
rs3117582	0.874147	bulk	bulk	ZNF335	ENSG00000198026	bulk-ZNF335	6	31620520	G	T	0.030964	0.122733748917737	0.911036000000001	28869	No	Up
rs3131618	0.927406	bulk	bulk		ENSG00000125352	bulk-	6	31434621	G	A	-0.0298313	0.1227823665874	0.910864	5724	No	Down
rs1270942	0.833708	bulk	bulk		ENSG00000205755	bulk-	6	31918860	G	A	0.0301059	0.1227823665874	0.910864	3472	No	Up
rs3131643	0.840487	bulk	bulk	RAB10	ENSG00000084733	bulk-RAB10	6	31442782	A	G	0.0266975	0.122830720687131	0.910693000000001	13566	No	Up
rs2734583	0.971616	bulk	bulk	POU4F1	ENSG00000152192	bulk-POU4F1	6	31505480	G	A	0.0305766	0.122879376769549	0.910521	28397	No	Up
rs3131618	0.927406	bulk	bulk	ZNF568	ENSG00000198453	bulk-ZNF568	6	31434621	G	A	0.0298313	0.122879376769549	0.910521	26004	No	Up
rs1150753	0.819076	bulk	bulk	JAK2	ENSG00000096968	bulk-JAK2	6	32059867	G	A	-0.0301109	0.122927769073789	0.91035	29468	No	Down
rs3117582	0.874147	bulk	bulk	EP300	ENSG00000100393	bulk-EP300	6	31620520	G	T	0.030946	0.122927769073789	0.91035	29083	No	Up
rs2922994	0.881189	bulk	bulk	C22orf46	ENSG00000184208	bulk-C22orf46	6	31335901	G	A	-0.0292539	0.122927769073789	0.91035	26701	No	Down
rs3099844	0.938298	bulk	bulk	PSD3	ENSG00000156011	bulk-PSD3	6	31448976	A	C	0.0290523	0.123073627137248	0.909835000000001	30603	No	Up
rs3131643	0.840487	bulk	bulk	WASIR2	ENSG00000231439	bulk-WASIR2	6	31442782	A	G	0.0266768	0.123122095941086	0.909664	15672	No	Up
rs2734583	0.971616	bulk	bulk	RP3-449M8.6	ENSG00000259005	bulk-RP3-449M8.6	6	31505480	G	A	0.0305548	0.123122095941086	0.909664	3472	No	Up
rs1150753	0.819076	bulk	bulk	ENSA	ENSG00000143420	bulk-ENSA	6	32059867	G	A	-0.0300933	0.123170867443965	0.909491999999998	29254	No	Down
rs1270942	0.833708	bulk	bulk	RP11-329A14.1	ENSG00000235105	bulk-RP11-329A14.1	6	31918860	G	A	0.0300747	0.123170867443965	0.909491999999998	4805	No	Up
rs7750641	0.803575	bulk	bulk	BRMS1	ENSG00000174744	bulk-BRMS1	6	31129310	T	C	0.0293807	0.123219374542939	0.909321	29084	No	Up
rs3130614	0.99139	bulk	bulk	CREG2	ENSG00000175874	bulk-CREG2	6	31476458	A	T	0.0299589	0.123219374542939	0.909321	25606	No	Up
rs1150753	0.819076	bulk	bulk	RP11-297D21.4	ENSG00000270049	bulk-RP11-297D21.4	6	32059867	G	A	-0.0300894	0.123219374542939	0.909321	4805	No	Down
rs3131643	0.840487	bulk	bulk	ALG2	ENSG00000119523	bulk-ALG2	6	31442782	A	G	0.0266647	0.123268184580116	0.909149	30603	No	Up
rs7750641	0.803575	bulk	bulk	GPM6A	ENSG00000150625	bulk-GPM6A	6	31129310	T	C	0.029375	0.123268184580116	0.909149	28870	No	Up
rs3131643	0.840487	bulk	bulk	CADM4	ENSG00000105767	bulk-CADM4	6	31442782	A	G	0.0266629	0.123316730004484	0.908978	30389	No	Up
rs1150753	0.819076	bulk	bulk	HSD17B4	ENSG00000133835	bulk-HSD17B4	6	32059867	G	A	-0.0300816	0.123316730004484	0.908978	24194	No	Down
rs389884	0.820471	bulk	bulk	S100A6	ENSG00000197956	bulk-S100A6	6	31940897	G	A	-0.0301294	0.123316730004484	0.908978	28335	No	Down
rs3099844	0.938298	bulk	bulk	MCM6	ENSG00000076003	bulk-MCM6	6	31448976	A	C	-0.0290259	0.123365578606405	0.908806000000002	30389	No	Down
rs3131379	0.863961	bulk	bulk	RIT1	ENSG00000143622	bulk-RIT1	6	31721033	A	G	0.0299809	0.123414162386448	0.908634999999998	13566	No	Up
rs3131643	0.840487	bulk	bulk	SETD5	ENSG00000168137	bulk-SETD5	6	31442782	A	G	-0.0266526	0.123414162386448	0.908634999999998	30175	No	Down
rs2922994	0.881189	bulk	bulk	MTCO1P40	ENSG00000262902	bulk-MTCO1P40	6	31335901	G	A	-0.0292141	0.123414162386448	0.908634999999998	4805	No	Down
rs558702	0.846443	bulk	bulk	CDK11A	ENSG00000008128	bulk-CDK11A	6	31870326	A	G	0.0300683	0.123462765299733	0.908464000000001	10714	No	Up
rs9267531	0.873748	bulk	bulk	MCOLN3	ENSG00000055732	bulk-MCOLN3	6	31636742	G	A	0.0299238	0.123511671749605	0.908291999999999	28870	No	Up
rs3134792	0.881315	bulk	bulk	GOLPH3	ENSG00000113384	bulk-GOLPH3	6	31312326	G	T	0.0296642	0.123608973534271	0.907949999999999	28105	No	Up
rs9267488	0.984774	bulk	bulk	CLDND2	ENSG00000160318	bulk-CLDND2	6	31514247	G	A	0.0301401	0.123608973534271	0.907949999999999	30773	No	Up
rs3117582	0.874147	bulk	bulk	ASS1P1	ENSG00000220517	bulk-ASS1P1	6	31620520	G	T	-0.0308858	0.123608973534271	0.907949999999999	4804	No	Down
rs3130614	0.99139	bulk	bulk	TRMT112	ENSG00000173113	bulk-TRMT112	6	31476458	A	T	-0.0299201	0.123657937900597	0.907778000000001	26525	No	Down
rs2734583	0.971616	bulk	bulk	GLRX	ENSG00000173221	bulk-GLRX	6	31505480	G	A	-0.0305093	0.123657937900597	0.907778000000001	7983	No	Down
rs1270942	0.833708	bulk	bulk	ZBED5	ENSG00000236287	bulk-ZBED5	6	31918860	G	A	0.0300338	0.123657937900597	0.907778000000001	28870	No	Up
rs3130614	0.99139	bulk	bulk	PHLPP2	ENSG00000040199	bulk-PHLPP2	6	31476458	A	T	-0.0299181	0.123706636817453	0.907607	26311	No	Down
rs7750641	0.803575	bulk	bulk	CALCOCO2	ENSG00000136436	bulk-CALCOCO2	6	31129310	T	C	-0.0293388	0.123706636817453	0.907607	28870	No	Down
rs3131379	0.863961	bulk	bulk	BMP3	ENSG00000152785	bulk-BMP3	6	31721033	A	G	-0.0299557	0.123706636817453	0.907607	27827	No	Down
rs2734583	0.971616	bulk	bulk	RP11-73E17.2	ENSG00000258738	bulk-RP11-73E17.2	6	31505480	G	A	0.0305053	0.123706636817453	0.907607	4297	No	Up
rs3134792	0.881315	bulk	bulk	MPLKIP	ENSG00000168303	bulk-MPLKIP	6	31312326	G	T	0.0296507	0.123804377264263	0.907264000000002	22071	No	Up
rs1150753	0.819076	bulk	bulk	TBK1	ENSG00000183735	bulk-TBK1	6	32059867	G	A	-0.0300425	0.123804377264263	0.907264000000002	29468	No	Down
rs7750641	0.803575	bulk	bulk	DSP	ENSG00000096696	bulk-DSP	6	31129310	T	C	0.0293331	0.123853133851808	0.907092999999999	29044	No	Up
rs2734583	0.971616	bulk	bulk		ENSG00000221625	bulk-	6	31505480	G	A	-0.0304934	0.123853133851808	0.907092999999999	3959	No	Down
rs3131619	0.920337	bulk	bulk	RP11-550F7.1	ENSG00000240809	bulk-RP11-550F7.1	6	31434331	T	A	0.0295772	0.123853133851808	0.907092999999999	15160	No	Up
rs3134792	0.881315	bulk	bulk	CTD-2636A23.2	ENSG00000261604	bulk-CTD-2636A23.2	6	31312326	G	T	-0.029643	0.123853133851808	0.907092999999999	3472	No	Down
rs3131643	0.840487	bulk	bulk	SLC22A1	ENSG00000175003	bulk-SLC22A1	6	31442782	A	G	-0.0266197	0.12390190964065	0.906922000000002	30603	No	Down
rs3117582	0.874147	bulk	bulk	RLF	ENSG00000117000	bulk-RLF	6	31620520	G	T	0.0308597	0.123950704638354	0.906751	29083	No	Up
rs2922994	0.881189	bulk	bulk	C11orf1	ENSG00000137720	bulk-C11orf1	6	31335901	G	A	-0.0291705	0.123950704638354	0.906751	26487	No	Down
rs1150753	0.819076	bulk	bulk	APOLD1	ENSG00000178878	bulk-APOLD1	6	32059867	G	A	0.0300328	0.123950704638354	0.906751	29468	No	Up
rs3117582	0.874147	bulk	bulk	ZNF665	ENSG00000197497	bulk-ZNF665	6	31620520	G	T	0.0308597	0.123950704638354	0.906751	13565	No	Up
rs3130614	0.99139	bulk	bulk		ENSG00000001497	bulk-	6	31476458	A	T	0.0298968	0.123999804372255	0.906579	5723	No	Up
rs3131643	0.840487	bulk	bulk	INHBE	ENSG00000139269	bulk-INHBE	6	31442782	A	G	-0.026611	0.123999804372255	0.906579	28351	No	Down
rs3117582	0.874147	bulk	bulk	CALB1	ENSG00000104327	bulk-CALB1	6	31620520	G	T	-0.0308517	0.12404863792282	0.906408000000001	28575	No	Down
rs3117582	0.874147	bulk	bulk	CDHR3	ENSG00000128536	bulk-CDHR3	6	31620520	G	T	0.0308537	0.12404863792282	0.906408000000001	28334	No	Up
rs2734583	0.971616	bulk	bulk	RP11-927P21.4	ENSG00000265982	bulk-RP11-927P21.4	6	31505480	G	A	0.0304776	0.124097490704994	0.906236999999999	3959	No	Up
rs3131643	0.840487	bulk	bulk	ASL	ENSG00000126522	bulk-ASL	6	31442782	A	G	-0.0265989	0.124146362726349	0.906066000000001	30603	No	Down
rs3131618	0.927406	bulk	bulk		ENSG00000120280	bulk-	6	31434621	G	A	-0.029723	0.124195253994464	0.905894999999999	5724	No	Down
rs3134792	0.881315	bulk	bulk	PIGH	ENSG00000100564	bulk-PIGH	6	31312326	G	T	-0.0296083	0.124244450600007	0.905723	22617	No	Down
rs3130614	0.99139	bulk	bulk		ENSG00000134602	bulk-	6	31476458	A	T	0.0298754	0.124244450600007	0.905723	5723	No	Up
rs2922994	0.881189	bulk	bulk	JAG1	ENSG00000101384	bulk-JAG1	6	31335901	G	A	-0.0291439	0.124342329663637	0.905381	26487	No	Down
rs3134792	0.881315	bulk	bulk	CHN1	ENSG00000128656	bulk-CHN1	6	31312326	G	T	-0.0296025	0.124342329663637	0.905381	28105	No	Down
rs389884	0.820471	bulk	bulk	QTRT2	ENSG00000151576	bulk-QTRT2	6	31940897	G	A	-0.0300492	0.124342329663637	0.905381	28121	No	Down
rs3131379	0.863961	bulk	bulk	KLF10	ENSG00000155090	bulk-KLF10	6	31721033	A	G	-0.0299031	0.124342329663637	0.905381	26317	No	Down
rs7750641	0.803575	bulk	bulk	RP1-102E24.6	ENSG00000256913	bulk-RP1-102E24.6	6	31129310	T	C	-0.0292874	0.124342329663637	0.905381	3642	No	Down
rs1800628	1	cd4sox4	CD4 SOX4 T cell	MRPS18B	ENSG00000204568	cd4sox4-MRPS18B	6	31546850	A	G	-0.0526041	0.124378158760286	0.905255876579952	857	No	Down
rs3117582	0.874147	bulk	bulk	PPP6R2	ENSG00000100239	bulk-PPP6R2	6	31620520	G	T	0.0308276	0.124391298107368	0.905209999999999	28770	No	Up
rs3130614	0.99139	bulk	bulk	PRPF6	ENSG00000101161	bulk-PRPF6	6	31476458	A	T	0.0298637	0.124391298107368	0.905209999999999	26525	No	Up
rs7750641	0.803575	bulk	bulk	DUSP22	ENSG00000112679	bulk-DUSP22	6	31129310	T	C	0.0292893	0.124391298107368	0.905209999999999	29084	No	Up
rs3099844	0.938298	bulk	bulk	SIL1	ENSG00000120725	bulk-SIL1	6	31448976	A	C	-0.0289468	0.124391298107368	0.905209999999999	30389	No	Down
rs2922994	0.881189	bulk	bulk	DBF4B	ENSG00000161692	bulk-DBF4B	6	31335901	G	A	-0.0291363	0.124391298107368	0.905209999999999	26701	No	Down
rs7750641	0.803575	bulk	bulk	ZNF124	ENSG00000196418	bulk-ZNF124	6	31129310	T	C	-0.0292874	0.124391298107368	0.905209999999999	28985	No	Down
rs3134792	0.881315	bulk	bulk	RACK1	ENSG00000204628	bulk-RACK1	6	31312326	G	T	-0.0295987	0.124391298107368	0.905209999999999	27721	No	Down
rs2922994	0.881189	bulk	bulk	GPR146	ENSG00000164849	bulk-GPR146	6	31335901	G	A	-0.0291344	0.12444028583583	0.905039000000001	26701	No	Down
rs3131643	0.840487	bulk	bulk		ENSG00000204466	bulk-	6	31442782	A	G	-0.0265799	0.12444028583583	0.905039000000001	8491	No	Down
rs1150753	0.819076	bulk	bulk	CTC-550B14.7	ENSG00000267265	bulk-CTC-550B14.7	6	32059867	G	A	-0.0299937	0.12444028583583	0.905039000000001	4805	No	Down
rs1800628	1	bin	Naïve/Immature B Cell	GTF2H4	ENSG00000213780	bin-GTF2H4	6	31546850	A	G	0.0491162963655445	0.124473326725912	0.90492370316126	982	No	Up
rs1150753	0.819076	bulk	bulk	GNG8	ENSG00000167414	bulk-GNG8	6	32059867	G	A	0.0299937	0.12448929285662	0.904867999999998	29468	No	Up
rs1150753	0.819076	bulk	bulk	GRIP1	ENSG00000155974	bulk-GRIP1	6	32059867	G	A	0.0299879	0.124538319177333	0.904696999999999	24179	No	Up
rs9267531	0.873748	bulk	bulk	OXLD1	ENSG00000204237	bulk-OXLD1	6	31636742	G	A	-0.0298403	0.124538319177333	0.904696999999999	22876	No	Down
rs9267488	0.984774	bulk	bulk	CENPM	ENSG00000100162	bulk-CENPM	6	31514247	G	A	0.0300618	0.124587364805571	0.904526	30773	No	Up
rs1270942	0.833708	bulk	bulk	C1orf101	ENSG00000179397	bulk-C1orf101	6	31918860	G	A	-0.0299577	0.124587364805571	0.904526	13566	No	Down
rs3117582	0.874147	bulk	bulk	H6PD	ENSG00000049239	bulk-H6PD	6	31620520	G	T	-0.0308016	0.124636429748938	0.904355	29043	No	Down
rs3131618	0.927406	bulk	bulk	EXOC2	ENSG00000112685	bulk-EXOC2	6	31434621	G	A	-0.0296863	0.124636429748938	0.904355	26103	No	Down
rs2922994	0.881189	bulk	bulk	CTC-448F2.6	ENSG00000266910	bulk-CTC-448F2.6	6	31335901	G	A	0.029125	0.124636429748938	0.904355	4805	No	Up
rs389884	0.820471	bulk	bulk	DYRK1B	ENSG00000105204	bulk-DYRK1B	6	31940897	G	A	0.0300199	0.124734617611487	0.904013	29084	No	Up
rs1270942	0.833708	bulk	bulk	PGM2L1	ENSG00000165434	bulk-PGM2L1	6	31918860	G	A	0.029946	0.124783740545892	0.903841999999999	29084	No	Up
rs3131643	0.840487	bulk	bulk	RP11-75L1.1	ENSG00000256582	bulk-RP11-75L1.1	6	31442782	A	G	-0.026554	0.124783740545892	0.903841999999999	4805	No	Down
rs2922994	0.881189	bulk	bulk	ADAMTS1	ENSG00000154734	bulk-ADAMTS1	6	31335901	G	A	-0.0291041	0.12483288282587	0.903670999999999	25952	No	Down
rs3117582	0.874147	bulk	bulk	RP11-9L18.2	ENSG00000215835	bulk-RP11-9L18.2	6	31620520	G	T	-0.0307835	0.12488204445904	0.903499999999999	17542	No	Down
rs7750641	0.803575	bulk	bulk	PSMB2	ENSG00000126067	bulk-PSMB2	6	31129310	T	C	-0.0292416	0.124931225453023	0.903329	29084	No	Down
rs3134792	0.881315	bulk	bulk	CRYGN	ENSG00000127377	bulk-CRYGN	6	31312326	G	T	-0.0295563	0.124931225453023	0.903329	26848	No	Down
rs2922994	0.881189	bulk	bulk	FGD2	ENSG00000146192	bulk-FGD2	6	31335901	G	A	0.0291003	0.124931225453023	0.903329	26447	No	Up
rs3131643	0.840487	bulk	bulk	CNIH4	ENSG00000143771	bulk-CNIH4	6	31442782	A	G	0.0265453	0.124980425815445	0.903157999999999	30603	No	Up
rs3094011	0.938291	bulk	bulk	LRR1	ENSG00000165501	bulk-LRR1	6	31451836	C	T	0.0292675	0.124980425815445	0.903157999999999	29684	No	Up
rs1270942	0.833708	bulk	bulk		ENSG00000184596	bulk-	6	31918860	G	A	-0.0299265	0.124980425815445	0.903157999999999	4297	No	Down
rs3117582	0.874147	bulk	bulk	MORC2	ENSG00000133422	bulk-MORC2	6	31620520	G	T	0.0307755	0.125029645553932	0.902987000000001	28869	No	Up
rs3134792	0.881315	bulk	bulk	SIM2	ENSG00000159263	bulk-SIM2	6	31312326	G	T	0.0295525	0.125029645553932	0.902987000000001	27213	No	Up
rs7750641	0.803575	bulk	bulk	RP11-4K3__A.3	ENSG00000243659	bulk-RP11-4K3__A.3	6	31129310	T	C	0.0292378	0.125078884676117	0.902815999999999	3642	No	Up
rs2734583	0.971616	bulk	bulk	RP4-738P15.1	ENSG00000230725	bulk-RP4-738P15.1	6	31505480	G	A	-0.0303845	0.125177421102113	0.902474	8368	No	Down
rs3131643	0.840487	bulk	bulk	AC007969.5	ENSG00000233762	bulk-AC007969.5	6	31442782	A	G	-0.026528	0.125177421102113	0.902474	4805	No	Down
rs1150753	0.819076	bulk	bulk	NECAP1	ENSG00000089818	bulk-NECAP1	6	32059867	G	A	-0.0299293	0.125226718421201	0.902303	29468	No	Down
rs389884	0.820471	bulk	bulk	PSMG3	ENSG00000157778	bulk-PSMG3	6	31940897	G	A	-0.0299691	0.125325082737772	0.901962	29084	No	Down
rs1150753	0.819076	bulk	bulk	SPATA2L	ENSG00000158792	bulk-SPATA2L	6	32059867	G	A	0.0299254	0.125325082737772	0.901962	29468	No	Up
rs3131618	0.927406	bulk	bulk	CENPUP2	ENSG00000258546	bulk-CENPUP2	6	31434621	G	A	0.0296341	0.125325082737772	0.901962	4297	No	Up
rs3099844	0.938298	bulk	bulk	LINC00593	ENSG00000259703	bulk-LINC00593	6	31448976	A	C	-0.0288734	0.125325082737772	0.901962	4805	No	Down
rs3131619	0.920337	bulk	bulk	KLHL29	ENSG00000119771	bulk-KLHL29	6	31434331	T	A	0.02946	0.125374438208903	0.901791	25639	No	Up
rs2734583	0.971616	bulk	bulk	VWDE	ENSG00000146530	bulk-VWDE	6	31505480	G	A	0.0303706	0.125374438208903	0.901791	24976	No	Up
rs3131379	0.863961	bulk	bulk	MAPK11	ENSG00000185386	bulk-MAPK11	6	31721033	A	G	-0.0298214	0.125374438208903	0.901791	29084	No	Down
rs1150753	0.819076	bulk	bulk	SOCS2-AS1	ENSG00000246985	bulk-SOCS2-AS1	6	32059867	G	A	0.0299215	0.125374438208903	0.901791	20394	No	Up
rs2922994	0.881189	bulk	bulk	RP11-31F19.1	ENSG00000226403	bulk-RP11-31F19.1	6	31335901	G	A	-0.0290586	0.125423813117185	0.90162	3134	No	Down
rs7750641	0.803575	bulk	bulk	SLC22A16	ENSG00000004809	bulk-SLC22A16	6	31129310	T	C	-0.0292035	0.125473207470273	0.901448999999999	29084	No	Down
rs1270942	0.833708	bulk	bulk	CYB561D2	ENSG00000114395	bulk-CYB561D2	6	31918860	G	A	-0.0298894	0.125473207470273	0.901448999999999	24009	No	Down
rs3094011	0.938291	bulk	bulk	OLA1P2	ENSG00000213671	bulk-OLA1P2	6	31451836	C	T	0.0292274	0.125473207470273	0.901448999999999	19743	No	Up
rs3131643	0.840487	bulk	bulk	DPRXP4	ENSG00000264743	bulk-DPRXP4	6	31442782	A	G	-0.026509	0.125473207470273	0.901448999999999	23767	No	Down
rs389884	0.820471	bulk	bulk	SCGB1B2P	ENSG00000268751	bulk-SCGB1B2P	6	31940897	G	A	0.0299652	0.125473207470273	0.901448999999999	19185	No	Up
rs2734583	0.971616	bulk	bulk	APH1B	ENSG00000138613	bulk-APH1B	6	31505480	G	A	-0.0303508	0.12557176540149	0.901108000000001	30479	No	Down
rs3131619	0.920337	bulk	bulk	TNFRSF25	ENSG00000215788	bulk-TNFRSF25	6	31434331	T	A	0.0294427	0.12557176540149	0.901108000000001	26487	No	Up
rs389884	0.820471	bulk	bulk		ENSG00000231865	bulk-	6	31940897	G	A	-0.0299515	0.12557176540149	0.901108000000001	3472	No	Down
rs3094011	0.938291	bulk	bulk	GSTK1	ENSG00000197448	bulk-GSTK1	6	31451836	C	T	-0.0292122	0.125621218021084	0.900936999999999	30603	No	Down
rs3134792	0.881315	bulk	bulk	ZMIZ2	ENSG00000122515	bulk-ZMIZ2	6	31312326	G	T	0.0295024	0.125670690116087	0.900766	28105	No	Up
rs3131618	0.927406	bulk	bulk	RN7SKP271	ENSG00000222460	bulk-RN7SKP271	6	31434621	G	A	-0.0296012	0.125719892213087	0.900596	3134	No	Down
rs7750641	0.803575	bulk	bulk	HOXB4	ENSG00000182742	bulk-HOXB4	6	31129310	T	C	0.0291806	0.125769403167919	0.900425	28870	No	Up
rs3131379	0.863961	bulk	bulk	RP11-818O24.3	ENSG00000262777	bulk-RP11-818O24.3	6	31721033	A	G	0.0297942	0.125769403167919	0.900425	4106	No	Up
rs3117582	0.874147	bulk	bulk	LASP1	ENSG00000002834	bulk-LASP1	6	31620520	G	T	0.0307113	0.125818933621134	0.900254000000001	28334	No	Up
rs2922994	0.881189	bulk	bulk	PLAUR	ENSG00000011422	bulk-PLAUR	6	31335901	G	A	0.0290321	0.125818933621134	0.900254000000001	26487	No	Up
rs3131643	0.840487	bulk	bulk	AC092580.1	ENSG00000229405	bulk-AC092580.1	6	31442782	A	G	0.0264848	0.125818933621134	0.900254000000001	3472	No	Up
rs3131379	0.863961	bulk	bulk	PZP	ENSG00000126838	bulk-PZP	6	31721033	A	G	-0.0297825	0.125868193757851	0.900084000000001	13058	No	Down
rs2922994	0.881189	bulk	bulk	CTD-2165H16.4	ENSG00000261360	bulk-CTD-2165H16.4	6	31335901	G	A	-0.0290226	0.125868193757851	0.900084000000001	15160	No	Down
rs3134792	0.881315	bulk	bulk	SEC14L3	ENSG00000100012	bulk-SEC14L3	6	31312326	G	T	0.029485	0.125917763116735	0.899913	27383	No	Up
rs2922994	0.881189	bulk	bulk	AKAP9	ENSG00000127914	bulk-AKAP9	6	31335901	G	A	-0.0290074	0.126066298073732	0.899400999999999	26487	No	Down
rs3131379	0.863961	bulk	bulk	YBX2	ENSG00000006047	bulk-YBX2	6	31721033	A	G	-0.0297611	0.126115655057612	0.899230999999999	26832	No	Down
rs2734583	0.971616	bulk	bulk	GNB5	ENSG00000069966	bulk-GNB5	6	31505480	G	A	0.0303111	0.126115655057612	0.899230999999999	30479	No	Up
rs3131618	0.927406	bulk	bulk	CACTIN-AS1	ENSG00000226800	bulk-CACTIN-AS1	6	31434621	G	A	0.0295684	0.1261653218716	0.899059999999999	14776	No	Up
rs389884	0.820471	bulk	bulk	RP11-297B17.3	ENSG00000250850	bulk-RP11-297B17.3	6	31940897	G	A	0.0299085	0.1261653218716	0.899059999999999	4805	No	Up
rs2734583	0.971616	bulk	bulk	RP3-473L9.4	ENSG00000257595	bulk-RP3-473L9.4	6	31505480	G	A	0.0303092	0.1261653218716	0.899059999999999	3325	No	Up
rs9267488	0.984774	bulk	bulk	SDHB	ENSG00000117118	bulk-SDHB	6	31514247	G	A	-0.0299307	0.126215008245352	0.898888999999999	30987	No	Down
rs7750641	0.803575	bulk	bulk	PGAP3	ENSG00000161395	bulk-PGAP3	6	31129310	T	C	0.0291425	0.126264423451656	0.898719000000001	29084	No	Up
rs558702	0.846443	bulk	bulk	Y_RNA	ENSG00000223254	bulk-Y_RNA	6	31870326	A	G	0.0298478	0.126264423451656	0.898719000000001	3049	No	Up
rs3131643	0.840487	bulk	bulk	RP5-981O7.2	ENSG00000229591	bulk-RP5-981O7.2	6	31442782	A	G	0.0264554	0.126264423451656	0.898719000000001	15355	No	Up
rs7750641	0.803575	bulk	bulk	NPRL2	ENSG00000114388	bulk-NPRL2	6	31129310	T	C	0.0291406	0.12631414885355	0.898548000000002	8491	No	Up
rs3131643	0.840487	bulk	bulk	PHF2	ENSG00000197724	bulk-PHF2	6	31442782	A	G	-0.0264484	0.12631414885355	0.898548000000002	30603	No	Down
rs3131643	0.840487	bulk	bulk	CTC-512J14.5	ENSG00000248569	bulk-CTC-512J14.5	6	31442782	A	G	0.0264519	0.12631414885355	0.898548000000002	6747	No	Up
rs7750641	0.803575	bulk	bulk	HTR7P1	ENSG00000183935	bulk-HTR7P1	6	31129310	T	C	0.0291368	0.126363602874998	0.898378000000001	26103	No	Up
rs7750641	0.803575	bulk	bulk		ENSG00000226150	bulk-	6	31129310	T	C	-0.0291311	0.126363602874998	0.898378000000001	3134	No	Down
rs1800628	1	cd4nc	CD4 Naive/Central memory T cell	PBX2	ENSG00000204304	cd4nc-PBX2	6	31546850	A	G	-0.0488674	0.126390980288386	0.898283917752622	982	No	Down
rs1150753	0.819076	bulk	bulk	RP13-20L14.6	ENSG00000265458	bulk-RP13-20L14.6	6	32059867	G	A	-0.0298356	0.126413367335691	0.898207	4805	No	Down
rs558702	0.846443	bulk	bulk	WFDC3	ENSG00000124116	bulk-WFDC3	6	31870326	A	G	0.0298302	0.126462860202771	0.898037	26168	No	Up
rs3094013	0.920337	bulk	bulk	ZFAT	ENSG00000066827	bulk-ZFAT	6	31434366	A	G	-0.0293353	0.126512663752943	0.897865999999999	26317	No	Down
rs3131643	0.840487	bulk	bulk	PLA2G10	ENSG00000069764	bulk-PLA2G10	6	31442782	A	G	0.0264311	0.126611746631866	0.897526000000001	28013	No	Up
rs3094011	0.938291	bulk	bulk	RP11-561P12.5	ENSG00000255801	bulk-RP11-561P12.5	6	31451836	C	T	0.0291397	0.126611746631866	0.897526000000001	4805	No	Up
rs3094011	0.938291	bulk	bulk	RP11-235E17.6	ENSG00000262903	bulk-RP11-235E17.6	6	31451836	C	T	0.0291359	0.126661608816428	0.897355000000002	4805	No	Up
rs1150753	0.819076	bulk	bulk	PGLYRP1	ENSG00000008438	bulk-PGLYRP1	6	32059867	G	A	-0.0298122	0.126711198874042	0.897184999999999	29468	No	Down
rs2922994	0.881189	bulk	bulk	G3BP1	ENSG00000145907	bulk-G3BP1	6	31335901	G	A	0.0289619	0.126711198874042	0.897184999999999	26487	No	Up
rs3094013	0.920337	bulk	bulk	MNDA	ENSG00000163563	bulk-MNDA	6	31434366	A	G	0.0293219	0.126711198874042	0.897184999999999	26103	No	Up
rs3131643	0.840487	bulk	bulk	RP11-326C3.13	ENSG00000270030	bulk-RP11-326C3.13	6	31442782	A	G	0.0264242	0.126711198874042	0.897184999999999	4805	No	Up
rs3131643	0.840487	bulk	bulk	DICER1	ENSG00000100697	bulk-DICER1	6	31442782	A	G	-0.0264173	0.126761100224844	0.897014	30563	No	Down
rs3130614	0.99139	bulk	bulk	TMEM262	ENSG00000187066	bulk-TMEM262	6	31476458	A	T	0.0296752	0.126810729234944	0.896844000000001	14313	No	Up
rs3117582	0.874147	bulk	bulk	PPP1R7	ENSG00000115685	bulk-PPP1R7	6	31620520	G	T	-0.0306231	0.126860377675601	0.896673999999998	13565	No	Down
rs3131643	0.840487	bulk	bulk	GPT	ENSG00000167701	bulk-GPT	6	31442782	A	G	0.0264121	0.126860377675601	0.896673999999998	30603	No	Up
rs3134792	0.881315	bulk	bulk	KAT6B	ENSG00000156650	bulk-KAT6B	6	31312326	G	T	-0.0294003	0.126910337775935	0.896503000000002	22111	No	Down
rs558702	0.846443	bulk	bulk	LONRF2	ENSG00000170500	bulk-LONRF2	6	31870326	A	G	0.0297931	0.126910337775935	0.896503000000002	27446	No	Up
rs3131643	0.840487	bulk	bulk	DGCR8	ENSG00000128191	bulk-DGCR8	6	31442782	A	G	0.0264069	0.126960025214938	0.896333	25528	No	Up
rs3099844	0.938298	bulk	bulk	RFX8	ENSG00000196460	bulk-RFX8	6	31448976	A	C	0.0287528	0.126960025214938	0.896333	11822	No	Up
rs7750641	0.803575	bmem	Memory B Cell	RPP21	ENSG00000241370	bmem-RPP21	6	31129310	T	C	-0.0487814	0.12705872319598	0.89599551317301	982	No	Down
rs3131619	0.920337	bulk	bulk	EAPP	ENSG00000129518	bulk-EAPP	6	31434331	T	A	0.0293274	0.127059751026406	0.895992000000001	21213	No	Up
rs9267488	0.984774	bulk	bulk	AGMO	ENSG00000187546	bulk-AGMO	6	31514247	G	A	0.02987	0.127059751026406	0.895992000000001	24147	No	Up
rs1150753	0.819076	bulk	bulk	COL27A1	ENSG00000196739	bulk-COL27A1	6	32059867	G	A	-0.0297849	0.127059751026406	0.895992000000001	29468	No	Down
rs3131643	0.840487	bulk	bulk	RP11-34P13.15	ENSG00000268903	bulk-RP11-34P13.15	6	31442782	A	G	-0.0263983	0.127059751026406	0.895992000000001	4805	No	Down
rs1270942	0.833708	bulk	bulk	HEATR5B	ENSG00000008869	bulk-HEATR5B	6	31918860	G	A	0.0297607	0.1271094969631	0.895822000000001	23795	No	Up
rs2922994	0.881189	bulk	bulk	PPP1R2	ENSG00000184203	bulk-PPP1R2	6	31335901	G	A	0.0289335	0.1271094969631	0.895822000000001	5724	No	Up
rs3117582	0.874147	bulk	bulk	TDRD7	ENSG00000196116	bulk-TDRD7	6	31620520	G	T	-0.030603	0.1271094969631	0.895822000000001	28120	No	Down
rs3134792	0.881315	bulk	bulk		ENSG00000269979	bulk-	6	31312326	G	T	-0.0293887	0.1271094969631	0.895822000000001	4805	No	Down
rs7750641	0.803575	bulk	bulk	CYLD	ENSG00000083799	bulk-CYLD	6	31129310	T	C	0.029072	0.12720934018311	0.895481	28870	No	Up
rs3094011	0.938291	bulk	bulk	SIPA1L2	ENSG00000116991	bulk-SIPA1L2	6	31451836	C	T	0.029092	0.12720934018311	0.895481	30603	No	Up
rs7750641	0.803575	bulk	bulk	RP11-140A10.3	ENSG00000235010	bulk-RP11-140A10.3	6	31129310	T	C	-0.0290701	0.12720934018311	0.895481	14438	No	Down
rs1270942	0.833708	bulk	bulk	AC073635.5	ENSG00000250990	bulk-AC073635.5	6	31918860	G	A	-0.0297509	0.12720934018311	0.895481	3959	No	Down
rs2734583	0.971616	bulk	bulk	BTN3A1	ENSG00000026950	bulk-BTN3A1	6	31505480	G	A	-0.03022	0.127259144686365	0.895311000000001	30479	No	Down
rs3094013	0.920337	bulk	bulk	MIR3188	ENSG00000267959	bulk-MIR3188	6	31434366	A	G	-0.0292758	0.127259144686365	0.895311000000001	8876	No	Down
rs3134792	0.881315	bulk	bulk	PYHIN1	ENSG00000163564	bulk-PYHIN1	6	31312326	G	T	0.0293753	0.127308968688885	0.895141	28105	No	Up
rs3131643	0.840487	bulk	bulk	PFAS	ENSG00000178921	bulk-PFAS	6	31442782	A	G	0.0263827	0.127308968688885	0.895141	30389	No	Up
rs3131643	0.840487	bulk	bulk	NF1	ENSG00000196712	bulk-NF1	6	31442782	A	G	0.0263827	0.127308968688885	0.895141	13566	No	Up
rs3134792	0.881315	bulk	bulk		ENSG00000269554	bulk-	6	31312326	G	T	0.0293753	0.127308968688885	0.895141	3980	No	Up
rs3130614	0.99139	bulk	bulk	RP11-738E22.3	ENSG00000269949	bulk-RP11-738E22.3	6	31476458	A	T	-0.0296305	0.127308968688885	0.895141	3641	No	Down
rs2734583	0.971616	bulk	bulk	SAT2	ENSG00000141504	bulk-SAT2	6	31505480	G	A	-0.0302121	0.127358812198303	0.894971	30479	No	Down
rs3130614	0.99139	bulk	bulk	SLC2A10	ENSG00000197496	bulk-SLC2A10	6	31476458	A	T	-0.0296189	0.1274588512529	0.894630000000001	24567	No	Down
rs3117582	0.874147	bulk	bulk	RP11-175K6.1	ENSG00000245812	bulk-RP11-175K6.1	6	31620520	G	T	0.0305789	0.1274588512529	0.894630000000001	4804	No	Up
rs7750641	0.803575	bulk	bulk	MIR3142HG	ENSG00000253522	bulk-MIR3142HG	6	31129310	T	C	0.029053	0.1274588512529	0.894630000000001	20010	No	Up
rs1800628	1	cd8nc	CD8 Naive/Central memory T cell	PBX2	ENSG00000204304	cd8nc-PBX2	6	31546850	A	G	-0.0487252	0.127497204551648	0.894499337277892	982	No	Down
rs558702	0.846443	bulk	bulk	METTL15P1	ENSG00000174912	bulk-METTL15P1	6	31870326	A	G	-0.0297463	0.127508753443753	0.894460000000002	14057	No	Down
rs3131643	0.840487	bulk	bulk	SH3BGRL2	ENSG00000198478	bulk-SH3BGRL2	6	31442782	A	G	-0.0263602	0.127558675172117	0.894290000000001	30603	No	Down
rs1800628	1	monoc	Classic Monocyte	C6orf48	ENSG00000204387	monoc-C6orf48	6	31546850	A	G	-0.0490335	0.127641704817938	0.894007403882486	969	No	Down
rs3117582	0.874147	bulk	bulk		ENSG00000102393	bulk-	6	31620520	G	T	-0.0305589	0.127658577271977	0.89395	8490	No	Down
rs7750641	0.803575	bulk	bulk	AP3S2	ENSG00000157823	bulk-AP3S2	6	31129310	T	C	0.0290377	0.127658577271977	0.89395	24009	No	Up
rs3131643	0.840487	bulk	bulk	EEF1DP7	ENSG00000263883	bulk-EEF1DP7	6	31442782	A	G	-0.026355	0.127658577271977	0.89395	14847	No	Down
rs7750641	0.803575	bulk	bulk	SRCAP	ENSG00000080603	bulk-SRCAP	6	31129310	T	C	-0.0290301	0.12770855765878	0.89378	24009	No	Down
rs2922994	0.881189	bulk	bulk	GTF2H1	ENSG00000110768	bulk-GTF2H1	6	31335901	G	A	-0.0288861	0.12770855765878	0.89378	26487	No	Down
rs3131643	0.840487	bulk	bulk	TMEM234	ENSG00000160055	bulk-TMEM234	6	31442782	A	G	-0.0263498	0.12770855765878	0.89378	24395	No	Down
rs3131643	0.840487	bulk	bulk	RP11-452L6.7	ENSG00000260625	bulk-RP11-452L6.7	6	31442782	A	G	-0.0263516	0.12770855765878	0.89378	3642	No	Down
rs7750641	0.803575	bulk	bulk		ENSG00000147119	bulk-	6	31129310	T	C	0.0290301	0.127758851788997	0.893609000000001	8491	No	Up
rs3094013	0.920337	bulk	bulk	SKIV2L2	ENSG00000039123	bulk-SKIV2L2	6	31434366	A	G	0.0292374	0.127808871434887	0.893439	10799	No	Up
rs1270942	0.833708	bulk	bulk	ETAA1	ENSG00000143971	bulk-ETAA1	6	31918860	G	A	0.029708	0.127808871434887	0.893439	29084	No	Up
rs3130614	0.99139	bulk	bulk	AGAP1	ENSG00000157985	bulk-AGAP1	6	31476458	A	T	-0.0295936	0.127808871434887	0.893439	26311	No	Down
rs3094011	0.938291	bulk	bulk	SLC35G2	ENSG00000168917	bulk-SLC35G2	6	31451836	C	T	-0.0290425	0.127808871434887	0.893439	24609	No	Down
rs2734583	0.971616	bulk	bulk		ENSG00000179837	bulk-	6	31505480	G	A	-0.0301744	0.127808871434887	0.893439	30265	No	Down
rs3099844	0.938298	bulk	bulk	CCDC6	ENSG00000108091	bulk-CCDC6	6	31448976	A	C	0.0286869	0.127858910664273	0.893269	13566	No	Up
rs7750641	0.803575	bulk	bulk	CEBPG	ENSG00000153879	bulk-CEBPG	6	31129310	T	C	0.0290244	0.127858910664273	0.893269	29084	No	Up
rs3094011	0.938291	bulk	bulk	MSL2	ENSG00000174579	bulk-MSL2	6	31451836	C	T	-0.0290405	0.127858910664273	0.893269	25115	No	Down
rs1150753	0.819076	bulk	bulk	FES	ENSG00000182511	bulk-FES	6	32059867	G	A	-0.0297224	0.127858910664273	0.893269	29084	No	Down
rs3130614	0.99139	bulk	bulk	ARIH2OS	ENSG00000221883	bulk-ARIH2OS	6	31476458	A	T	-0.0295878	0.127908969484822	0.893099	15218	No	Down
rs3131643	0.840487	bulk	bulk	HSD17B1P1	ENSG00000108785	bulk-HSD17B1P1	6	31442782	A	G	0.0263377	0.127959047904205	0.892928999999999	9372	No	Up
rs3131643	0.840487	bulk	bulk	CANT1	ENSG00000171302	bulk-CANT1	6	31442782	A	G	-0.026336	0.127959047904205	0.892928999999999	30603	No	Down
rs7750641	0.803575	bulk	bulk	AQP11	ENSG00000178301	bulk-AQP11	6	31129310	T	C	-0.029011	0.127959047904205	0.892928999999999	29084	No	Down
rs3130614	0.99139	bulk	bulk	AC007880.1	ENSG00000234572	bulk-AC007880.1	6	31476458	A	T	0.0295839	0.127959047904205	0.892928999999999	4804	No	Up
rs3134792	0.881315	bulk	bulk	AKR7A2	ENSG00000053371	bulk-AKR7A2	6	31312326	G	T	0.0293233	0.128009145930094	0.892759000000002	28105	No	Up
rs3117582	0.874147	bulk	bulk	PLEKHA8P1	ENSG00000134297	bulk-PLEKHA8P1	6	31620520	G	T	0.0305328	0.128009145930094	0.892759000000002	7571	No	Up
rs1270942	0.833708	cd4nc	CD4 Naive/Central memory T cell	HLA-DQB1	ENSG00000179344	cd4nc-HLA-DQB1	6	31918860	G	A	-0.0486552	0.128043833007463	0.892641333676029	982	No	Down
rs3094011	0.938291	bulk	bulk	KPNA3	ENSG00000102753	bulk-KPNA3	6	31451836	C	T	0.0290291	0.128059263570167	0.892589	30603	No	Up
rs3130614	0.99139	bulk	bulk	NCAPH2	ENSG00000025770	bulk-NCAPH2	6	31476458	A	T	-0.0295684	0.128109400832102	0.892419000000001	26525	No	Down
rs9267488	0.984774	bulk	bulk	HBS1L	ENSG00000112339	bulk-HBS1L	6	31514247	G	A	-0.02978	0.128159557723582	0.892249	30947	No	Down
rs7750641	0.803575	bulk	bulk	RP11-490G8.1	ENSG00000241556	bulk-RP11-490G8.1	6	31129310	T	C	-0.0289863	0.12825993042592	0.891908999999999	4805	No	Down
rs3131618	0.927406	bulk	bulk	RP11-192M23.1	ENSG00000259381	bulk-RP11-192M23.1	6	31434621	G	A	0.0294079	0.12825993042592	0.891908999999999	3663	No	Up
rs558702	0.846443	bulk	bulk	CNGA4	ENSG00000132259	bulk-CNGA4	6	31870326	A	G	0.0296838	0.128310146252157	0.891739000000001	23710	No	Up
rs3117582	0.874147	bulk	bulk	FAM193A	ENSG00000125386	bulk-FAM193A	6	31620520	G	T	0.0305047	0.128360381738699	0.891568999999999	29083	No	Up
rs3131379	0.863961	bulk	bulk	ABLIM2	ENSG00000163995	bulk-ABLIM2	6	31721033	A	G	-0.0295899	0.128360381738699	0.891568999999999	29084	No	Down
rs2734583	0.971616	bulk	bulk	PATL1	ENSG00000166889	bulk-PATL1	6	31505480	G	A	-0.0301289	0.128360381738699	0.891568999999999	25404	No	Down
rs3131643	0.840487	bulk	bulk	RPL41P1	ENSG00000227063	bulk-RPL41P1	6	31442782	A	G	-0.0263049	0.128360381738699	0.891568999999999	4805	No	Down
rs7750641	0.803575	bulk	bulk	IL11RA	ENSG00000137070	bulk-IL11RA	6	31129310	T	C	0.0289786	0.128410341217163	0.891400000000001	29084	No	Up
rs1150753	0.819076	bulk	bulk		ENSG00000211630	bulk-	6	32059867	G	A	0.0296834	0.128410341217163	0.891400000000001	4805	No	Up
rs3131643	0.840487	bulk	bulk	LYRM9	ENSG00000232859	bulk-LYRM9	6	31442782	A	G	-0.0263014	0.128410341217163	0.891400000000001	23646	No	Down
rs3131643	0.840487	bulk	bulk	SPOP	ENSG00000121067	bulk-SPOP	6	31442782	A	G	-0.0262945	0.128510910329487	0.891060000000001	30603	No	Down
rs3094013	0.920337	bulk	bulk	ANXA1	ENSG00000135046	bulk-ANXA1	6	31434366	A	G	-0.0291779	0.128510910329487	0.891060000000001	26103	No	Down
rs2922994	0.881189	bulk	bulk	GALNT11	ENSG00000178234	bulk-GALNT11	6	31335901	G	A	-0.0288235	0.128510910329487	0.891060000000001	26701	No	Down
rs558702	0.846443	bulk	bulk	MS4A4E	ENSG00000214787	bulk-MS4A4E	6	31870326	A	G	-0.0296663	0.128510910329487	0.891060000000001	4720	No	Down
rs3131643	0.840487	bulk	bulk	HIF1A	ENSG00000100644	bulk-HIF1A	6	31442782	A	G	0.0262962	0.128561224418395	0.890889999999999	30603	No	Up
rs2734583	0.971616	bulk	bulk		ENSG00000214239	bulk-	6	31505480	G	A	0.0301209	0.128561224418395	0.890889999999999	3959	No	Up
rs1150753	0.819076	bulk	bulk	MBOAT7	ENSG00000125505	bulk-MBOAT7	6	32059867	G	A	0.0296678	0.128611558206078	0.890719999999999	29468	No	Up
rs1150753	0.819076	bulk	bulk	HIRA	ENSG00000100084	bulk-HIRA	6	32059867	G	A	0.0296639	0.128661911700248	0.890550000000001	29468	No	Up
rs3094013	0.920337	bulk	bulk	TTLL7	ENSG00000137941	bulk-TTLL7	6	31434366	A	G	0.0291722	0.128661911700248	0.890550000000001	25085	No	Up
rs558702	0.846443	bulk	bulk		ENSG00000158352	bulk-	6	31870326	A	G	-0.0296546	0.128661911700248	0.890550000000001	8406	No	Down
rs3117582	0.874147	bulk	bulk	ARSB	ENSG00000113273	bulk-ARSB	6	31620520	G	T	-0.0304686	0.128762381352236	0.890210999999999	23794	No	Down
rs3117582	0.874147	bulk	bulk		ENSG00000198883	bulk-	6	31620520	G	T	-0.0304666	0.128762381352236	0.890210999999999	8490	No	Down
rs3131379	0.863961	bulk	bulk	RP11-8L8.2	ENSG00000259004	bulk-RP11-8L8.2	6	31721033	A	G	-0.0295587	0.128762381352236	0.890210999999999	14776	No	Down
rs389884	0.820471	bulk	bulk	ARGFXP2	ENSG00000265293	bulk-ARGFXP2	6	31940897	G	A	0.0297051	0.128762381352236	0.890210999999999	3134	No	Up
rs2734583	0.971616	bulk	bulk	B9D1	ENSG00000108641	bulk-B9D1	6	31505480	G	A	0.0301011	0.128812793896094	0.890041000000002	24991	No	Up
rs2734583	0.971616	bulk	bulk	C22orf39	ENSG00000242259	bulk-C22orf39	6	31505480	G	A	0.0300932	0.128863226177275	0.889871000000001	30479	No	Up
rs3134792	0.881315	bulk	bulk	RP11-47L3.1	ENSG00000267364	bulk-RP11-47L3.1	6	31312326	G	T	-0.029252	0.128863226177275	0.889871000000001	4805	No	Down
rs389884	0.820471	bulk	bulk	SMARCC1	ENSG00000173473	bulk-SMARCC1	6	31940897	G	A	0.0296915	0.128913678203505	0.889701000000001	29084	No	Up
rs1150753	0.819076	bulk	bulk	SLC16A13	ENSG00000174327	bulk-SLC16A13	6	32059867	G	A	0.0296444	0.128913678203505	0.889701000000001	29468	No	Up
rs3130614	0.99139	bulk	bulk	COX8A	ENSG00000176340	bulk-COX8A	6	31476458	A	T	-0.0295081	0.128913678203505	0.889701000000001	5723	No	Down
rs3131643	0.840487	bulk	bulk	PDCD10	ENSG00000114209	bulk-PDCD10	6	31442782	A	G	-0.0262651	0.128963853031928	0.889532	30603	No	Down
rs3131379	0.863961	bulk	bulk	TTC14	ENSG00000163728	bulk-TTC14	6	31721033	A	G	0.0295451	0.128963853031928	0.889532	28870	No	Up
rs2922994	0.881189	bulk	bulk	CFAP20	ENSG00000070761	bulk-CFAP20	6	31335901	G	A	-0.0287856	0.129014344455191	0.889361999999999	26487	No	Down
rs1150753	0.819076	bulk	bulk	PTPN18	ENSG00000072135	bulk-PTPN18	6	32059867	G	A	0.0296365	0.129014344455191	0.889361999999999	29468	No	Up
rs3131643	0.840487	bulk	bulk	HOXA1	ENSG00000105991	bulk-HOXA1	6	31442782	A	G	0.0262668	0.129014344455191	0.889361999999999	30603	No	Up
rs389884	0.820471	bulk	bulk	AC073115.6	ENSG00000237471	bulk-AC073115.6	6	31940897	G	A	-0.0296836	0.129014344455191	0.889361999999999	4467	No	Down
rs3134792	0.881315	bulk	bulk	GPR61	ENSG00000156097	bulk-GPR61	6	31312326	G	T	0.0292366	0.129115386614069	0.889022	26044	No	Up
rs3134792	0.881315	bulk	bulk	ATP6V0D1	ENSG00000159720	bulk-ATP6V0D1	6	31312326	G	T	0.0292366	0.129115386614069	0.889022	27721	No	Up
rs2734583	0.971616	bulk	bulk	LSM11	ENSG00000155858	bulk-LSM11	6	31505480	G	A	-0.0300655	0.129165639949948	0.888852999999999	30479	No	Down
rs389884	0.820471	bulk	bulk	ST8SIA6-AS1	ENSG00000204832	bulk-ST8SIA6-AS1	6	31940897	G	A	-0.029668	0.129165639949948	0.888852999999999	13105	No	Down
rs558702	0.846443	bulk	bulk	DARS-AS1	ENSG00000231890	bulk-DARS-AS1	6	31870326	A	G	0.0296194	0.129165639949948	0.888852999999999	14691	No	Up
rs3131643	0.840487	bulk	bulk	LLPH	ENSG00000139233	bulk-LLPH	6	31442782	A	G	0.0262512	0.129216210376035	0.888683	22012	No	Up
rs3131643	0.840487	bulk	bulk	ATE1	ENSG00000107669	bulk-ATE1	6	31442782	A	G	-0.0262443	0.129266800601258	0.888513	30563	No	Down
rs3131643	0.840487	bulk	bulk	CD80	ENSG00000121594	bulk-CD80	6	31442782	A	G	-0.0262443	0.129266800601258	0.888513	30603	No	Down
rs1150753	0.819076	bulk	bulk	SYT11	ENSG00000132718	bulk-SYT11	6	32059867	G	A	0.029617	0.129266800601258	0.888513	29254	No	Up
rs1270942	0.833708	bulk	bulk	DGKD	ENSG00000077044	bulk-DGKD	6	31918860	G	A	0.029591	0.129317112869369	0.888343999999999	29084	No	Up
rs7750641	0.803575	bulk	bulk	STUB1	ENSG00000103266	bulk-STUB1	6	31129310	T	C	0.02891	0.129317112869369	0.888343999999999	13566	No	Up
rs7750641	0.803575	bulk	bulk	PNMT	ENSG00000141744	bulk-PNMT	6	31129310	T	C	-0.02891	0.129317112869369	0.888343999999999	28045	No	Down
rs3134792	0.881315	bulk	bulk	SOS2	ENSG00000100485	bulk-SOS2	6	31312326	G	T	0.0292192	0.129367742599541	0.888174	28105	No	Up
rs3131643	0.840487	bulk	bulk	ZNF583	ENSG00000198440	bulk-ZNF583	6	31442782	A	G	-0.0262374	0.129367742599541	0.888174	25115	No	Down
rs389884	0.820471	bulk	bulk		ENSG00000224533	bulk-	6	31940897	G	A	-0.0296563	0.129367742599541	0.888174	4297	No	Down
rs558702	0.846443	bin	Naïve/Immature B Cell	HLA-DOB	ENSG00000241106	bin-HLA-DOB	6	31870326	A	G	0.0484829057590814	0.129398675578062	0.888070168737511	982	No	Up
rs3131643	0.840487	bulk	bulk	CDC20	ENSG00000117399	bulk-CDC20	6	31442782	A	G	0.0262339	0.12946876342152	0.887835000000001	13566	No	Up
rs7750641	0.803575	bulk	bulk	MYDGF	ENSG00000074842	bulk-MYDGF	6	31129310	T	C	0.0288986	0.129519452525323	0.887665000000002	24009	No	Up
rs7750641	0.803575	bulk	bulk	MMP1	ENSG00000196611	bulk-MMP1	6	31129310	T	C	-0.0288929	0.129519452525323	0.887665000000002	29084	No	Down
rs1150753	0.819076	bulk	bulk	NUDT16	ENSG00000198585	bulk-NUDT16	6	32059867	G	A	-0.0295956	0.129519452525323	0.887665000000002	29468	No	Down
rs389884	0.820471	bulk	bulk	APPBP2	ENSG00000062725	bulk-APPBP2	6	31940897	G	A	0.0296426	0.129569863128748	0.887495999999999	28870	No	Up
rs3131643	0.840487	bulk	bulk	CPSF6	ENSG00000111605	bulk-CPSF6	6	31442782	A	G	0.026227	0.129569863128748	0.887495999999999	30603	No	Up
rs3094011	0.938291	bulk	bulk	ROBO4	ENSG00000154133	bulk-ROBO4	6	31451836	C	T	0.0289128	0.129569863128748	0.887495999999999	28859	No	Up
rs3134792	0.881315	bulk	bulk	KIAA1429	ENSG00000164944	bulk-KIAA1429	6	31312326	G	T	-0.0291961	0.129569863128748	0.887495999999999	28105	No	Down
rs7750641	0.803575	bulk	bulk		ENSG00000123728	bulk-	6	31129310	T	C	0.0288891	0.129620591814713	0.887325999999999	8491	No	Up
rs3131379	0.863961	bulk	bulk	RGPD8	ENSG00000169629	bulk-RGPD8	6	31721033	A	G	-0.0294926	0.129620591814713	0.887325999999999	20010	No	Down
rs3130614	0.99139	bulk	bulk	MSL3P1	ENSG00000224287	bulk-MSL3P1	6	31476458	A	T	0.0294576	0.129620591814713	0.887325999999999	20218	No	Up
rs3131619	0.920337	bulk	bulk	NLRP1	ENSG00000091592	bulk-NLRP1	6	31434331	T	A	0.0291276	0.129671041782823	0.887157	26602	No	Up
rs9267488	0.984774	bulk	bulk	CENPE	ENSG00000138778	bulk-CENPE	6	31514247	G	A	0.0296645	0.129671041782823	0.887157	30024	No	Up
rs7750641	0.803575	bulk	bulk	GTF2E2	ENSG00000197265	bulk-GTF2E2	6	31129310	T	C	0.0288872	0.129671041782823	0.887157	29084	No	Up
rs3131379	0.863961	bulk	bulk		ENSG00000233864	bulk-	6	31721033	A	G	0.0294907	0.129671041782823	0.887157	5724	No	Up
rs1800628	1	dc	Dendritic Cell	VARS2	ENSG00000137411	dc-VARS2	6	31546850	A	G	0.048796894845946	0.129686308067286	0.88710587314269	968	No	Up
rs7750641	0.803575	bulk	bulk	ADAP1	ENSG00000105963	bulk-ADAP1	6	31129310	T	C	0.0288815	0.129721810081859	0.886987000000001	23810	No	Up
rs7750641	0.803575	bulk	bulk		ENSG00000102221	bulk-	6	31129310	T	C	0.0288776	0.129772299445395	0.886818	8491	No	Up
rs3117582	0.874147	bulk	bulk	CENPO	ENSG00000138092	bulk-CENPO	6	31620520	G	T	0.0303924	0.129772299445395	0.886818	29043	No	Up
rs1270942	0.833708	bulk	bulk	GM2A	ENSG00000196743	bulk-GM2A	6	31918860	G	A	-0.029552	0.129772299445395	0.886818	23795	No	Down
rs3094011	0.938291	bulk	bulk	CR1	ENSG00000203710	bulk-CR1	6	31451836	C	T	0.0288994	0.129772299445395	0.886818	30603	No	Up
rs3131643	0.840487	bulk	bulk	CYP2D7	ENSG00000205702	bulk-CYP2D7	6	31442782	A	G	-0.0262045	0.129873636178159	0.886479	5724	No	Down
rs3099844	0.938298	bulk	bulk	ZBTB8OS	ENSG00000176261	bulk-ZBTB8OS	6	31448976	A	C	-0.0285249	0.12992448379616	0.886309000000001	30563	No	Down
rs3131643	0.840487	bulk	bulk	TBC1D19	ENSG00000109680	bulk-TBC1D19	6	31442782	A	G	0.0262011	0.12997505204286	0.88614	30603	No	Up
rs3094013	0.920337	bulk	bulk	DYM	ENSG00000141627	bulk-DYM	6	31434366	A	G	0.0290723	0.12997505204286	0.88614	21242	No	Up
rs3099844	0.938298	bulk	bulk	CTB-131K11.1	ENSG00000266469	bulk-CTB-131K11.1	6	31448976	A	C	0.0285249	0.12997505204286	0.88614	4805	No	Up
rs3131643	0.840487	bulk	bulk	HMMR	ENSG00000072571	bulk-HMMR	6	31442782	A	G	-0.0261907	0.130076547101291	0.885800999999999	30603	No	Down
rs3094011	0.938291	bulk	bulk	KIAA1257	ENSG00000114656	bulk-KIAA1257	6	31451836	C	T	0.0288765	0.130076547101291	0.885800999999999	22333	No	Up
rs3134792	0.881315	bulk	bulk	TRGV4	ENSG00000211698	bulk-TRGV4	6	31312326	G	T	-0.0291615	0.130076547101291	0.885800999999999	4805	No	Down
rs2922994	0.881189	bulk	bulk	PVR	ENSG00000073008	bulk-PVR	6	31335901	G	A	-0.028704	0.130127174532945	0.885632000000001	26701	No	Down
rs9267531	0.873748	bulk	bulk	DCAF8	ENSG00000132716	bulk-DCAF8	6	31636742	G	A	0.0294091	0.130127174532945	0.885632000000001	23810	No	Up
rs558702	0.846443	bulk	bulk	SNORA27	ENSG00000200235	bulk-SNORA27	6	31870326	A	G	0.0295453	0.130127174532945	0.885632000000001	3874	No	Up
rs2734583	0.971616	bulk	bulk	DOPEY1	ENSG00000083097	bulk-DOPEY1	6	31505480	G	A	-0.0299862	0.130178121415292	0.885461999999999	30479	No	Down
rs1150753	0.819076	bulk	bulk	PROK2	ENSG00000163421	bulk-PROK2	6	32059867	G	A	0.0295468	0.130178121415292	0.885461999999999	29468	No	Up
rs3117582	0.874147	bulk	bulk	TCP11L2	ENSG00000166046	bulk-TCP11L2	6	31620520	G	T	-0.0303563	0.130178121415292	0.885461999999999	28869	No	Down
rs3131643	0.840487	bulk	bulk	DOK3	ENSG00000146094	bulk-DOK3	6	31442782	A	G	-0.0261769	0.13022878838095	0.885292999999999	30603	No	Down
rs3134792	0.881315	bulk	bulk	PARPBP	ENSG00000185480	bulk-PARPBP	6	31312326	G	T	0.029148	0.130279775046752	0.885123	27186	No	Up
rs3099844	0.938298	bulk	bulk	SNX4	ENSG00000114520	bulk-SNX4	6	31448976	A	C	0.0284986	0.130330481577285	0.884953999999999	30603	No	Up
rs3131643	0.840487	bulk	bulk	ATF2	ENSG00000115966	bulk-ATF2	6	31442782	A	G	-0.0261699	0.130330481577285	0.884953999999999	30603	No	Down
rs9267531	0.873748	bulk	bulk	MIEN1	ENSG00000141741	bulk-MIEN1	6	31636742	G	A	-0.0293896	0.130330481577285	0.884953999999999	23090	No	Down
rs3131619	0.920337	bulk	bulk	RP11-730K11.1	ENSG00000246790	bulk-RP11-730K11.1	6	31434331	T	A	0.0290776	0.130330481577285	0.884953999999999	4805	No	Up
rs3131619	0.920337	bulk	bulk	RP11-15A1.3	ENSG00000267058	bulk-RP11-15A1.3	6	31434331	T	A	0.0290757	0.130330481577285	0.884953999999999	4805	No	Up
rs9267531	0.873748	bulk	bulk	STRIP1	ENSG00000143093	bulk-STRIP1	6	31636742	G	A	-0.0293877	0.130381207843438	0.884785000000001	7572	No	Down
rs2734583	0.971616	bulk	bulk	GOLGB1	ENSG00000173230	bulk-GOLGB1	6	31505480	G	A	-0.0299723	0.130381207843438	0.884785000000001	30479	No	Down
rs3130614	0.99139	bulk	bulk	GCC1	ENSG00000179562	bulk-GCC1	6	31476458	A	T	-0.0293954	0.130381207843438	0.884785000000001	26525	No	Down
rs2734583	0.971616	bulk	bulk		ENSG00000204164	bulk-	6	31505480	G	A	0.0299743	0.130432254183912	0.884615000000002	4297	No	Up
rs3130614	0.99139	bulk	bulk	KCNQ1	ENSG00000053918	bulk-KCNQ1	6	31476458	A	T	-0.0293857	0.130483020061247	0.884446000000001	26426	No	Down
rs3131643	0.840487	bulk	bulk	CBWD3	ENSG00000196873	bulk-CBWD3	6	31442782	A	G	-0.0261596	0.130483020061247	0.884446000000001	4805	No	Down
rs3094011	0.938291	bulk	bulk	ZDHHC8	ENSG00000099904	bulk-ZDHHC8	6	31451836	C	T	0.0288422	0.130533805697302	0.884276999999998	30603	No	Up
rs3134792	0.881315	bulk	bulk	EDEM3	ENSG00000116406	bulk-EDEM3	6	31312326	G	T	0.0291287	0.130533805697302	0.884276999999998	27891	No	Up
rs3131643	0.840487	bulk	bulk	ANAPC7	ENSG00000196510	bulk-ANAPC7	6	31442782	A	G	-0.0261526	0.130584611099765	0.884108000000001	25314	No	Down
rs3131643	0.840487	bulk	bulk		ENSG00000232725	bulk-	6	31442782	A	G	0.0261578	0.130584611099765	0.884108000000001	3663	No	Up
rs3099844	0.938298	bulk	bulk	MFI2-AS1	ENSG00000228109	bulk-MFI2-AS1	6	31448976	A	C	-0.0284722	0.130635737075887	0.883937999999999	4805	No	Down
rs558702	0.846443	bulk	bulk		ENSG00000236650	bulk-	6	31870326	A	G	0.0295062	0.130635737075887	0.883937999999999	3557	No	Up
rs2922994	0.881189	bulk	bulk	SLC38A10	ENSG00000157637	bulk-SLC38A10	6	31335901	G	A	0.0286642	0.130686582151328	0.883769	26701	No	Up
rs7750641	0.803575	bulk	bulk	CCDC69	ENSG00000198624	bulk-CCDC69	6	31129310	T	C	0.0288052	0.130737447016313	0.883600000000001	29084	No	Up
rs3131643	0.840487	bulk	bulk	MGAT5B	ENSG00000167889	bulk-MGAT5B	6	31442782	A	G	-0.0261353	0.130890461811652	0.883092000000001	28137	No	Down
rs7750641	0.803575	bulk	bulk		ENSG00000256604	bulk-	6	31129310	T	C	0.0287919	0.130890461811652	0.883092000000001	20224	No	Up
rs2922994	0.881189	bulk	bulk	BEST2	ENSG00000039987	bulk-BEST2	6	31335901	G	A	-0.0286415	0.130941406029171	0.882923000000001	24619	No	Down
rs558702	0.846443	bulk	bulk	RBSN	ENSG00000131381	bulk-RBSN	6	31870326	A	G	0.0294828	0.130941406029171	0.882923000000001	28999	No	Up
rs1270942	0.833708	bulk	bulk	SLC4A1	ENSG00000004939	bulk-SLC4A1	6	31918860	G	A	0.0294642	0.130992370074822	0.882754	23537	No	Up
rs3099844	0.938298	bulk	bulk	CNFN	ENSG00000105427	bulk-CNFN	6	31448976	A	C	0.0284534	0.130992370074822	0.882754	30603	No	Up
rs3134792	0.881315	bulk	bulk	RP3-416J7.4	ENSG00000263667	bulk-RP3-416J7.4	6	31312326	G	T	-0.0290921	0.130992370074822	0.882754	3134	No	Down
rs558702	0.846443	bulk	bulk	HAVCR1	ENSG00000113249	bulk-HAVCR1	6	31870326	A	G	0.0294731	0.131043353956321	0.882585000000001	23511	No	Up
rs2922994	0.881189	bulk	bulk	NSMCE1	ENSG00000169189	bulk-NSMCE1	6	31335901	G	A	-0.0286339	0.131043353956321	0.882585000000001	10799	No	Down
rs3131643	0.840487	bulk	bulk	FOXN3	ENSG00000053254	bulk-FOXN3	6	31442782	A	G	-0.0261198	0.13109435768139	0.882416	30563	No	Down
rs3131379	0.863961	bulk	bulk	NDRG3	ENSG00000101079	bulk-NDRG3	6	31721033	A	G	-0.0293778	0.13109435768139	0.882416	29084	No	Down
rs9267531	0.873748	bulk	bulk	SDHAF2	ENSG00000167985	bulk-SDHAF2	6	31636742	G	A	-0.0293294	0.13109435768139	0.882416	23810	No	Down
rs3131643	0.840487	bulk	bulk		ENSG00000238651	bulk-	6	31442782	A	G	-0.0261198	0.13109435768139	0.882416	3642	No	Down
rs1150753	0.819076	bulk	bulk	NRP2	ENSG00000118257	bulk-NRP2	6	32059867	G	A	-0.0294706	0.131145381257751	0.882247000000002	29254	No	Down
rs3134792	0.881315	bulk	bulk	ATG4C	ENSG00000125703	bulk-ATG4C	6	31312326	G	T	0.0290844	0.131145381257751	0.882247000000002	28065	No	Up
rs2734583	0.971616	bulk	bulk		ENSG00000163067	bulk-	6	31505480	G	A	0.0299149	0.131145381257751	0.882247000000002	25404	No	Up
rs3131643	0.840487	bulk	bulk	VPS45	ENSG00000136631	bulk-VPS45	6	31442782	A	G	0.0261163	0.131196726784411	0.882077000000002	13566	No	Up
rs3131643	0.840487	bulk	bulk		ENSG00000238206	bulk-	6	31442782	A	G	0.0261163	0.131196726784411	0.882077000000002	3134	No	Up
rs1150753	0.819076	bulk	bulk	TMEM252	ENSG00000181778	bulk-TMEM252	6	32059867	G	A	-0.0294628	0.131247790204118	0.881908	23474	No	Down
rs1150753	0.819076	bulk	bulk	TLDC2	ENSG00000101342	bulk-TLDC2	6	32059867	G	A	0.0294628	0.131298873498351	0.881739000000001	23136	No	Up
rs2922994	0.881189	bulk	bulk	CTD-3131K8.2	ENSG00000269439	bulk-CTD-3131K8.2	6	31335901	G	A	-0.0286111	0.131349976674846	0.881570000000001	4805	No	Down
rs7750641	0.803575	bulk	bulk	SATB1	ENSG00000182568	bulk-SATB1	6	31129310	T	C	-0.0287519	0.131401099741342	0.881401	29084	No	Down
rs1800628	1	bmem	Memory B Cell	XXbac-BPG181B23.7	ENSG00000272221	bmem-XXbac-BPG181B23.7	6	31546850	A	G	-0.0482267	0.131433472964292	0.881294016264832	982	No	Down
rs3094011	0.938291	bulk	bulk		ENSG00000046653	bulk-	6	31451836	C	T	-0.0287697	0.131452242705579	0.881232000000001	8491	No	Down
rs2922994	0.881189	bulk	bulk	ANGPTL6	ENSG00000130812	bulk-ANGPTL6	6	31335901	G	A	-0.0286054	0.131452242705579	0.881232000000001	21626	No	Down
rs3131379	0.863961	bulk	bulk	PLEKHB2	ENSG00000115762	bulk-PLEKHB2	6	31721033	A	G	0.0293506	0.131503405575303	0.881063	29084	No	Up
rs3117582	0.874147	bulk	bulk	MOB2	ENSG00000182208	bulk-MOB2	6	31620520	G	T	-0.030252	0.131503405575303	0.881063	29083	No	Down
rs3131643	0.840487	bulk	bulk	MAPKAPK5	ENSG00000089022	bulk-MAPKAPK5	6	31442782	A	G	-0.0260869	0.131554588358261	0.880893999999999	30389	No	Down
rs2734583	0.971616	bulk	bulk	ZNF557	ENSG00000130544	bulk-ZNF557	6	31505480	G	A	-0.0298812	0.131554588358261	0.880893999999999	30479	No	Down
rs1150753	0.819076	bulk	bulk	LINC01011	ENSG00000244041	bulk-LINC01011	6	32059867	G	A	0.0294394	0.131554588358261	0.880893999999999	20608	No	Up
rs2922994	0.881189	bulk	bulk	PNPO	ENSG00000108439	bulk-PNPO	6	31335901	G	A	-0.0285922	0.131605791062202	0.880725000000001	26701	No	Down
rs7750641	0.803575	bulk	bulk	EVI2A	ENSG00000126860	bulk-EVI2A	6	31129310	T	C	-0.0287347	0.131605791062202	0.880725000000001	29044	No	Down
rs3117582	0.874147	bulk	bulk	ERC1	ENSG00000082805	bulk-ERC1	6	31620520	G	T	0.030246	0.131657013694882	0.880555999999999	29083	No	Up
rs7750641	0.803575	bulk	bulk	PDE6C	ENSG00000095464	bulk-PDE6C	6	31129310	T	C	0.0287366	0.131657013694882	0.880555999999999	26570	No	Up
rs3094011	0.938291	bulk	bulk	STARD4	ENSG00000164211	bulk-STARD4	6	31451836	C	T	-0.0287545	0.131657013694882	0.880555999999999	30603	No	Down
rs3131379	0.863961	bulk	bulk	GATA2-AS1	ENSG00000244300	bulk-GATA2-AS1	6	31721033	A	G	0.0293389	0.131657013694882	0.880555999999999	4297	No	Up
rs3130614	0.99139	bulk	bulk	PEBP1	ENSG00000089220	bulk-PEBP1	6	31476458	A	T	-0.0292944	0.131708256264056	0.880386999999999	10798	No	Down
rs1270942	0.833708	bulk	bulk		ENSG00000131263	bulk-	6	31918860	G	A	0.0294096	0.131708256264056	0.880386999999999	8491	No	Up
rs3131643	0.840487	bulk	bulk	SLC30A7	ENSG00000162695	bulk-SLC30A7	6	31442782	A	G	0.0260817	0.131708256264056	0.880386999999999	30603	No	Up
rs3131643	0.840487	bulk	bulk	OTUB1	ENSG00000167770	bulk-OTUB1	6	31442782	A	G	0.0260817	0.131708256264056	0.880386999999999	30389	No	Up
rs1150753	0.819076	bulk	bulk	TTC3	ENSG00000182670	bulk-TTC3	6	32059867	G	A	0.0294296	0.131708256264056	0.880386999999999	29468	No	Up
rs2734583	0.971616	bulk	bulk	COL6A6	ENSG00000206384	bulk-COL6A6	6	31505480	G	A	-0.0298693	0.131708256264056	0.880386999999999	18172	No	Down
rs9267488	0.984774	bulk	bulk	GPX2	ENSG00000176153	bulk-GPX2	6	31514247	G	A	-0.0295002	0.131759518777483	0.880218	28521	No	Down
rs7750641	0.803575	bulk	bulk	AC073343.13	ENSG00000228010	bulk-AC073343.13	6	31129310	T	C	0.0287271	0.131759518777483	0.880218	3134	No	Up
rs7750641	0.803575	bulk	bulk	RP13-270P17.2	ENSG00000265399	bulk-RP13-270P17.2	6	31129310	T	C	-0.0287195	0.131810801242927	0.880049	4805	No	Down
rs3134792	0.881315	bulk	bulk	PAQR4	ENSG00000162073	bulk-PAQR4	6	31312326	G	T	0.0290286	0.131861800044788	0.879881	28105	No	Up
rs3134792	0.881315	bulk	bulk	TRGV10	ENSG00000211694	bulk-TRGV10	6	31312326	G	T	0.0290286	0.131861800044788	0.879881	4805	No	Up
rs1270942	0.833708	bulk	bulk	GYPB	ENSG00000250361	bulk-GYPB	6	31918860	G	A	0.029396	0.131861800044788	0.879881	13566	No	Up
rs3117582	0.874147	bulk	bulk	LRRFIP2	ENSG00000093167	bulk-LRRFIP2	6	31620520	G	T	-0.0302199	0.13191312231939	0.879712000000001	29083	No	Down
rs3134792	0.881315	bulk	bulk	MLF1	ENSG00000178053	bulk-MLF1	6	31312326	G	T	0.0290247	0.13191312231939	0.879712000000001	10799	No	Up
rs3094011	0.938291	bulk	bulk		ENSG00000147123	bulk-	6	31451836	C	T	-0.0287316	0.131964464569269	0.879543	8491	No	Down
rs3117582	0.874147	bulk	bulk	RP11-528G1.2	ENSG00000234425	bulk-RP11-528G1.2	6	31620520	G	T	0.0302199	0.131964464569269	0.879543	3641	No	Up
rs2922994	0.881189	bulk	bulk	HIST2H2BB	ENSG00000240929	bulk-HIST2H2BB	6	31335901	G	A	0.0285675	0.131964464569269	0.879543	3472	No	Up
rs2922994	0.881189	bulk	bulk	PEPD	ENSG00000124299	bulk-PEPD	6	31335901	G	A	-0.0285618	0.132015826802198	0.879374000000001	26701	No	Down
rs3131379	0.863961	bulk	bulk		ENSG00000228389	bulk-	6	31721033	A	G	-0.0293078	0.132015826802198	0.879374000000001	4805	No	Down
rs3117582	0.874147	bulk	bulk	CIRBP	ENSG00000099622	bulk-CIRBP	6	31620520	G	T	0.0302079	0.132118611248323	0.879035999999999	29083	No	Up
rs1150753	0.819076	bulk	bulk	C9orf43	ENSG00000157653	bulk-C9orf43	6	32059867	G	A	-0.0293965	0.132118611248323	0.879035999999999	23759	No	Down
rs389884	0.820471	bulk	bulk	TP73-AS1	ENSG00000227372	bulk-TP73-AS1	6	31940897	G	A	-0.0294412	0.132118611248323	0.879035999999999	22876	No	Down
rs3134792	0.881315	bulk	bulk	MRPS28	ENSG00000147586	bulk-MRPS28	6	31312326	G	T	0.0290055	0.132170033477082	0.878867000000001	5724	No	Up
rs3131643	0.840487	bulk	bulk	RP11-247L20.4	ENSG00000259071	bulk-RP11-247L20.4	6	31442782	A	G	0.0260506	0.132170033477082	0.878867000000001	4805	No	Up
rs3131619	0.920337	bulk	bulk	FER1L4	ENSG00000088340	bulk-FER1L4	6	31434331	T	A	0.0289354	0.132221171269173	0.878699000000001	21412	No	Up
rs3131618	0.927406	bulk	bulk	NGDN	ENSG00000129460	bulk-NGDN	6	31434621	G	A	0.0291064	0.132221171269173	0.878699000000001	25354	No	Up
rs3099844	0.938298	bulk	bulk		ENSG00000186787	bulk-	6	31448976	A	C	0.0283611	0.132221171269173	0.878699000000001	5724	No	Up
rs3099844	0.938298	bulk	bulk	C5orf58	ENSG00000234511	bulk-C5orf58	6	31448976	A	C	-0.0283592	0.132221171269173	0.878699000000001	28748	No	Down
rs3131643	0.840487	bulk	bulk	DNAJB6	ENSG00000105993	bulk-DNAJB6	6	31442782	A	G	-0.0260385	0.132272633415586	0.878529999999999	30603	No	Down
rs3134792	0.881315	bulk	bulk	RP3-388M5.9	ENSG00000261251	bulk-RP3-388M5.9	6	31312326	G	T	-0.0289958	0.132272633415586	0.878529999999999	8876	No	Down
rs3099844	0.938298	bulk	bulk	RP11-705O1.8	ENSG00000263884	bulk-RP11-705O1.8	6	31448976	A	C	-0.0283516	0.132272633415586	0.878529999999999	3134	No	Down
rs1150753	0.819076	bulk	bulk	EDRF1-AS1	ENSG00000236991	bulk-EDRF1-AS1	6	32059867	G	A	-0.029373	0.132375617805354	0.878192000000001	3663	No	Down
rs2922994	0.881189	bulk	bulk	TRBV12-1	ENSG00000244661	bulk-TRBV12-1	6	31335901	G	A	-0.0285372	0.132375617805354	0.878192000000001	3642	No	Down
rs389884	0.820471	bulk	bulk	SRD5A1	ENSG00000145545	bulk-SRD5A1	6	31940897	G	A	-0.0294217	0.132426835139898	0.878024	13566	No	Down
rs558702	0.846443	bulk	bulk	CDHR5	ENSG00000099834	bulk-CDHR5	6	31870326	A	G	0.0293657	0.132478377333281	0.877855000000001	23175	No	Up
rs9267488	0.984774	bulk	bulk	CCDC191	ENSG00000163617	bulk-CCDC191	6	31514247	G	A	-0.0294434	0.132478377333281	0.877855000000001	25698	No	Down
rs1270942	0.833708	bulk	bulk	RTCA-AS1	ENSG00000224616	bulk-RTCA-AS1	6	31918860	G	A	0.0293492	0.132478377333281	0.877855000000001	4805	No	Up
rs3134792	0.881315	bulk	bulk	MTHFS	ENSG00000136371	bulk-MTHFS	6	31312326	G	T	0.0289804	0.132529939587536	0.877685999999999	28105	No	Up
rs3131643	0.840487	bulk	bulk	VCP	ENSG00000165280	bulk-VCP	6	31442782	A	G	0.0260264	0.132529939587536	0.877685999999999	30389	No	Up
rs2734583	0.971616	bulk	bulk	TRIB3	ENSG00000101255	bulk-TRIB3	6	31505480	G	A	0.0298059	0.132581216630585	0.877518	30479	No	Up
rs2734583	0.971616	bulk	bulk	GPATCH2L	ENSG00000089916	bulk-GPATCH2L	6	31505480	G	A	-0.029798	0.13263281891119	0.877349	24271	No	Down
rs3131379	0.863961	bulk	bulk	TAF1D	ENSG00000166012	bulk-TAF1D	6	31721033	A	G	0.029265	0.13263281891119	0.877349	29084	No	Up
rs1270942	0.833708	bulk	bulk		ENSG00000089289	bulk-	6	31918860	G	A	0.0293336	0.132684441276053	0.877180000000001	8491	No	Up
rs2922994	0.881189	bulk	bulk	RP11-440L14.1	ENSG00000249592	bulk-RP11-440L14.1	6	31335901	G	A	-0.0285125	0.132684441276053	0.877180000000001	20394	No	Down
rs3131643	0.840487	bulk	bulk	ZNF252P-AS1	ENSG00000255559	bulk-ZNF252P-AS1	6	31442782	A	G	-0.0260125	0.132684441276053	0.877180000000001	21414	No	Down
rs1800628	1	monoc	Classic Monocyte	SKIV2L	ENSG00000204351	monoc-SKIV2L	6	31546850	A	G	0.048391011562958	0.132702797218695	0.877119922622826	969	No	Up
rs3131643	0.840487	bulk	bulk	SLC45A1	ENSG00000162426	bulk-SLC45A1	6	31442782	A	G	0.0260125	0.132736083732992	0.877010999999999	25314	No	Up
rs3131643	0.840487	bulk	bulk		ENSG00000225490	bulk-	6	31442782	A	G	0.0260073	0.132787440535092	0.876843	16180	No	Up
rs9267488	0.984774	bulk	bulk	RP11-499P20.2	ENSG00000240291	bulk-RP11-499P20.2	6	31514247	G	A	0.0294219	0.13283912308064	0.876674000000001	4805	No	Up
rs1270942	0.833708	bulk	bulk	ORMDL1	ENSG00000128699	bulk-ORMDL1	6	31918860	G	A	0.029316	0.132890519749605	0.876505999999999	29044	No	Up
rs3117582	0.874147	bulk	bulk	ARL4C	ENSG00000188042	bulk-ARL4C	6	31620520	G	T	0.0301497	0.132890519749605	0.876505999999999	29083	No	Up
rs3131643	0.840487	bulk	bulk		ENSG00000198918	bulk-	6	31442782	A	G	-0.0260004	0.132890519749605	0.876505999999999	5724	No	Down
rs3130614	0.99139	bulk	bulk	C21orf58	ENSG00000160298	bulk-C21orf58	6	31476458	A	T	-0.0291992	0.132942242414882	0.876337000000001	26212	No	Down
rs3099844	0.938298	bulk	bulk		ENSG00000268852	bulk-	6	31448976	A	C	-0.0283046	0.132942242414882	0.876337000000001	16180	No	Down
rs2734583	0.971616	bulk	bulk	ZNF341	ENSG00000131061	bulk-ZNF341	6	31505480	G	A	-0.0297702	0.132993985211273	0.876168000000001	30265	No	Down
rs3117582	0.874147	bulk	bulk	KLF13	ENSG00000169926	bulk-KLF13	6	31620520	G	T	0.0301397	0.132993985211273	0.876168000000001	29083	No	Up
rs3134792	0.881315	bulk	bulk	HNRNPA1P8	ENSG00000229251	bulk-HNRNPA1P8	6	31312326	G	T	-0.028938	0.132993985211273	0.876168000000001	3325	No	Down
rs7750641	0.803575	bulk	bulk	HCFC2	ENSG00000111727	bulk-HCFC2	6	31129310	T	C	0.0286356	0.133045441797809	0.876	29084	No	Up
rs3130614	0.99139	bulk	bulk	PSMG2	ENSG00000128789	bulk-PSMG2	6	31476458	A	T	-0.0291953	0.133045441797809	0.876	10798	No	Down
rs7750641	0.803575	bulk	bulk	SLC2A12	ENSG00000146411	bulk-SLC2A12	6	31129310	T	C	0.0286337	0.133045441797809	0.876	23037	No	Up
rs9267488	0.984774	bulk	bulk	RP11-503E24.2	ENSG00000254165	bulk-RP11-503E24.2	6	31514247	G	A	-0.0294023	0.133045441797809	0.876	3472	No	Down
rs1800628	1	mononc	Non-classic Monocyte	FLOT1	ENSG00000137312	mononc-FLOT1	6	31546850	A	G	-0.0492455	0.13307479400925	0.875904197413072	932	No	Down
rs2922994	0.881189	bulk	bulk	VWA9	ENSG00000138614	bulk-VWA9	6	31335901	G	A	-0.0284746	0.133200544452133	0.875493999999999	20493	No	Down
rs3131643	0.840487	bulk	bulk	TRIM22	ENSG00000132274	bulk-TRIM22	6	31442782	A	G	0.0259779	0.133252080958324	0.875325999999999	30603	No	Up
rs3094011	0.938291	bulk	bulk	MRPL36	ENSG00000171421	bulk-MRPL36	6	31451836	C	T	-0.0286362	0.133252080958324	0.875325999999999	5724	No	Down
rs1150753	0.819076	bulk	bulk	RCOR3	ENSG00000117625	bulk-RCOR3	6	32059867	G	A	-0.0293047	0.133303944347781	0.875157	29468	No	Down
rs9267531	0.873748	bulk	bulk	MAN1B1	ENSG00000177239	bulk-MAN1B1	6	31636742	G	A	-0.0291662	0.133303944347781	0.875157	29084	No	Down
rs7750641	0.803575	bulk	bulk	TAGLN2P1	ENSG00000253676	bulk-TAGLN2P1	6	31129310	T	C	-0.0286089	0.133303944347781	0.875157	4805	No	Down
rs2922994	0.881189	bulk	bulk	SLC11A2	ENSG00000110911	bulk-SLC11A2	6	31335901	G	A	-0.0284651	0.133355520860335	0.874989000000001	26701	No	Down
rs3117582	0.874147	bulk	bulk	KCTD19	ENSG00000168676	bulk-KCTD19	6	31620520	G	T	0.0301116	0.133355520860335	0.874989000000001	21804	No	Up
rs558702	0.846443	bulk	bulk		ENSG00000223309	bulk-	6	31870326	A	G	-0.0292955	0.133355520860335	0.874989000000001	3049	No	Down
rs3131619	0.920337	bulk	bulk	ALDH5A1	ENSG00000112294	bulk-ALDH5A1	6	31434331	T	A	-0.0288412	0.133407424509906	0.874820000000001	26701	No	Down
rs3094011	0.938291	bulk	bulk	POLR3D	ENSG00000168495	bulk-POLR3D	6	31451836	C	T	-0.0286229	0.133407424509906	0.874820000000001	30603	No	Down
rs3117582	0.874147	bulk	bulk	UHMK1	ENSG00000152332	bulk-UHMK1	6	31620520	G	T	0.0301056	0.13345904105988	0.874652	28770	No	Up
rs3134792	0.881315	bulk	bulk	TUBBP9	ENSG00000220586	bulk-TUBBP9	6	31312326	G	T	-0.0289053	0.13345904105988	0.874652	4276	No	Down
rs3117582	0.874147	bulk	bulk	HNRNPR	ENSG00000125944	bulk-HNRNPR	6	31620520	G	T	-0.0300936	0.133510677580767	0.874484000000001	23595	No	Down
rs3131643	0.840487	bulk	bulk	COL6A2	ENSG00000142173	bulk-COL6A2	6	31442782	A	G	0.0259589	0.133510677580767	0.874484000000001	30603	No	Up
rs3134792	0.881315	bulk	bulk	HN1	ENSG00000189159	bulk-HN1	6	31312326	G	T	0.0289053	0.133510677580767	0.874484000000001	27891	No	Up
rs3117582	0.874147	bulk	bulk	THAP3	ENSG00000041988	bulk-THAP3	6	31620520	G	T	-0.0300875	0.133614318224179	0.874147000000001	13565	No	Down
rs9267488	0.984774	bulk	bulk	RP11-137H2.4	ENSG00000226659	bulk-RP11-137H2.4	6	31514247	G	A	-0.0293592	0.133614318224179	0.874147000000001	4805	No	Down
rs2734583	0.971616	bulk	bulk	TRGV2	ENSG00000233306	bulk-TRGV2	6	31505480	G	A	-0.0297227	0.133614318224179	0.874147000000001	4297	No	Down
rs2922994	0.881189	bulk	bulk	RPL5P29	ENSG00000242208	bulk-RPL5P29	6	31335901	G	A	0.0284462	0.133614318224179	0.874147000000001	3134	No	Up
rs3131643	0.840487	bulk	bulk	ARL4AP2	ENSG00000248780	bulk-ARL4AP2	6	31442782	A	G	0.0259537	0.133614318224179	0.874147000000001	3980	No	Up
rs1800628	1	bmem	Memory B Cell	HLA-C	ENSG00000204525	bmem-HLA-C	6	31546850	A	G	-0.0479519	0.133643825848416	0.87405110022133	982	No	Down
rs3131643	0.840487	bulk	bulk	LINC01291	ENSG00000204792	bulk-LINC01291	6	31442782	A	G	-0.0259485	0.133666322600946	0.873978000000001	9531	No	Down
rs1150753	0.819076	bulk	bulk	SLC12A9	ENSG00000146828	bulk-SLC12A9	6	32059867	G	A	0.0292754	0.133718039320954	0.873809999999999	29468	No	Up
rs9267488	0.984774	bulk	bulk	EXOC3L2	ENSG00000130201	bulk-EXOC3L2	6	31514247	G	A	0.0293495	0.133769776050632	0.873642	30987	No	Up
rs3131619	0.920337	bulk	bulk	IER2	ENSG00000160888	bulk-IER2	6	31434331	T	A	0.0288201	0.133769776050632	0.873642	10799	No	Up
rs3131643	0.840487	bulk	bulk	FLJ33360	ENSG00000250490	bulk-FLJ33360	6	31442782	A	G	0.0259433	0.133769776050632	0.873642	23784	No	Up
rs3099844	0.938298	bulk	bulk	TMEM132A	ENSG00000006118	bulk-TMEM132A	6	31448976	A	C	0.0282443	0.133821840933544	0.873473000000001	29564	No	Up
rs3131643	0.840487	bulk	bulk	RPS6KA5	ENSG00000100784	bulk-RPS6KA5	6	31442782	A	G	-0.0259364	0.133821840933544	0.873473000000001	30603	No	Down
rs7750641	0.803575	bulk	bulk	EEF1GP1	ENSG00000186676	bulk-EEF1GP1	6	31129310	T	C	-0.0285727	0.133821840933544	0.873473000000001	3833	No	Down
rs1150752	0.818236	monoc	Classic Monocyte	HLA-DPB1	ENSG00000223865	monoc-HLA-DPB1	6	32064726	C	T	0.0482498741170011	0.133835120796371	0.87342990475515	969	No	Up
rs3117582	0.874147	bulk	bulk	KIAA0319L	ENSG00000142687	bulk-KIAA0319L	6	31620520	G	T	-0.0300675	0.133873617825014	0.873305	24008	No	Down
rs3131643	0.840487	bulk	bulk	KIAA1614-AS1	ENSG00000232586	bulk-KIAA1614-AS1	6	31442782	A	G	-0.0259329	0.133873617825014	0.873305	3980	No	Down
rs3099844	0.938298	bulk	bulk	ASH1L-AS1	ENSG00000235919	bulk-ASH1L-AS1	6	31448976	A	C	-0.0282349	0.133873617825014	0.873305	21414	No	Down
rs1150753	0.819076	bulk	bulk	RRM2B	ENSG00000048392	bulk-RRM2B	6	32059867	G	A	-0.0292579	0.133925414749435	0.873137000000001	29214	No	Down
rs3131618	0.927406	bulk	bulk	C2orf81	ENSG00000159239	bulk-C2orf81	6	31434621	G	A	0.0289788	0.133925414749435	0.873137000000001	20929	No	Up
rs3131379	0.863961	bulk	bulk		ENSG00000264043	bulk-	6	31721033	A	G	0.0291696	0.133925414749435	0.873137000000001	4805	No	Up
rs3134792	0.881315	bulk	bulk	SLC22A18	ENSG00000110628	bulk-SLC22A18	6	31312326	G	T	-0.0288687	0.133977540208891	0.872968	28105	No	Down
rs3131643	0.840487	bulk	bulk	CLIC3	ENSG00000169583	bulk-CLIC3	6	31442782	A	G	-0.025926	0.133977540208891	0.872968	30603	No	Down
rs3134792	0.881315	bulk	bulk	ERI1	ENSG00000104626	bulk-ERI1	6	31312326	G	T	0.0288649	0.134029377341831	0.8728	28105	No	Up
rs3117582	0.874147	bulk	bulk	CTNND1	ENSG00000198561	bulk-CTNND1	6	31620520	G	T	0.0300615	0.134029377341831	0.8728	28869	No	Up
rs7750641	0.803575	bulk	bulk	RP11-456D7.1	ENSG00000263787	bulk-RP11-456D7.1	6	31129310	T	C	0.0285613	0.134029377341831	0.8728	3134	No	Up
rs3134792	0.881315	bulk	bulk	USP3	ENSG00000140455	bulk-USP3	6	31312326	G	T	0.0288649	0.134081234531031	0.872631999999999	28105	No	Up
rs3131643	0.840487	bulk	bulk	RP11-304F15.3	ENSG00000204584	bulk-RP11-304F15.3	6	31442782	A	G	0.0259226	0.134081234531031	0.872631999999999	16180	No	Up
rs558702	0.846443	bulk	bulk	POLR2M	ENSG00000255529	bulk-POLR2M	6	31870326	A	G	0.0292467	0.134081234531031	0.872631999999999	28080	No	Up
rs2734583	0.971616	bulk	bulk	MMP19	ENSG00000123342	bulk-MMP19	6	31505480	G	A	0.029685	0.13413311178425	0.872464000000001	25190	No	Up
rs9267531	0.873748	bulk	bulk	PRDM2	ENSG00000116731	bulk-PRDM2	6	31636742	G	A	0.0291002	0.13418531808201	0.872295	29084	No	Up
rs1150753	0.819076	bulk	bulk	C20orf96	ENSG00000196476	bulk-C20orf96	6	32059867	G	A	-0.0292364	0.13418531808201	0.872295	29468	No	Down
rs2734583	0.971616	bulk	bulk	MTRF1L	ENSG00000112031	bulk-MTRF1L	6	31505480	G	A	0.0296791	0.134237235606105	0.872127	10291	No	Up
rs3117582	0.874147	bulk	bulk	STBD1	ENSG00000118804	bulk-STBD1	6	31620520	G	T	-0.0300334	0.134289173217564	0.871959000000001	29083	No	Down
rs7750641	0.803575	bulk	bulk	OAF	ENSG00000184232	bulk-OAF	6	31129310	T	C	0.0285422	0.134289173217564	0.871959000000001	29084	No	Up
rs3134792	0.881315	bulk	bulk		ENSG00000264469	bulk-	6	31312326	G	T	0.0288475	0.134289173217564	0.871959000000001	4805	No	Up
rs9267488	0.984774	bulk	bulk	PTPRB	ENSG00000127329	bulk-PTPRB	6	31514247	G	A	0.0293064	0.134341130924159	0.871791	13566	No	Up
rs3094011	0.938291	bulk	bulk	ZDHHC1	ENSG00000159714	bulk-ZDHHC1	6	31451836	C	T	0.02856	0.134341130924159	0.871791	30389	No	Up
rs3134792	0.881315	bulk	bulk	RP11-75L1.2	ENSG00000213443	bulk-RP11-75L1.2	6	31312326	G	T	0.028836	0.134445416225514	0.871454000000001	4805	No	Up
rs1150753	0.819076	bulk	bulk		ENSG00000241781	bulk-	6	32059867	G	A	0.0292247	0.134445416225514	0.871454000000001	4467	No	Up
rs3131643	0.840487	bulk	bulk	TNRC6B	ENSG00000100354	bulk-TNRC6B	6	31442782	A	G	-0.0258932	0.134497434383955	0.871285999999999	30603	No	Down
rs3131643	0.840487	bulk	bulk	TPSAB1	ENSG00000172236	bulk-TPSAB1	6	31442782	A	G	-0.0258914	0.134497434383955	0.871285999999999	30389	No	Down
rs389884	0.820471	bulk	bulk	RNU6-415P	ENSG00000252061	bulk-RNU6-415P	6	31940897	G	A	0.0292672	0.134497434383955	0.871285999999999	3134	No	Up
rs3134792	0.881315	bulk	bulk	KLRC2	ENSG00000205809	bulk-KLRC2	6	31312326	G	T	-0.0288244	0.134549472668695	0.871118000000001	22816	No	Down
rs558702	0.846443	bulk	bulk	TBC1D23	ENSG00000036054	bulk-TBC1D23	6	31870326	A	G	0.0292018	0.134653609648229	0.870781999999999	13481	No	Up
rs7750641	0.803575	bulk	bulk	ITGA10	ENSG00000143127	bulk-ITGA10	6	31129310	T	C	-0.0285117	0.134653609648229	0.870781999999999	13566	No	Down
rs1270942	0.833708	bulk	bulk	CHEK1	ENSG00000149554	bulk-CHEK1	6	31918860	G	A	0.0291834	0.134705708358604	0.870614000000001	29084	No	Up
rs7750641	0.803575	bulk	bulk	MRPL58	ENSG00000167862	bulk-MRPL58	6	31129310	T	C	0.0285098	0.134705708358604	0.870614000000001	28870	No	Up
rs9267531	0.873748	bulk	bulk	RP11-673E1.3	ENSG00000249741	bulk-RP11-673E1.3	6	31636742	G	A	-0.0290575	0.134705708358604	0.870614000000001	4805	No	Down
rs2734583	0.971616	bulk	bulk	CD180	ENSG00000134061	bulk-CD180	6	31505480	G	A	-0.0296375	0.134757827226446	0.870446000000001	30479	No	Down
rs389884	0.820471	bulk	bulk	IGKV3D-20	ENSG00000211625	bulk-IGKV3D-20	6	31940897	G	A	0.0292437	0.134809966259554	0.870278000000001	4805	No	Up
rs3130614	0.99139	bulk	bulk	TRAK2	ENSG00000115993	bulk-TRAK2	6	31476458	A	T	0.0290612	0.13486212546573	0.870109999999999	26525	No	Up
rs1150753	0.819076	bulk	bulk	TAC4	ENSG00000176358	bulk-TAC4	6	32059867	G	A	0.0291935	0.13486212546573	0.870109999999999	28408	No	Up
rs9267531	0.873748	bulk	bulk	STAU1	ENSG00000124214	bulk-STAU1	6	31636742	G	A	0.0290458	0.134914304852778	0.869942	29084	No	Up
rs2922994	0.881189	bulk	bulk	C12orf45	ENSG00000151131	bulk-C12orf45	6	31335901	G	A	-0.0283476	0.134914304852778	0.869942	5724	No	Down
rs3117582	0.874147	bulk	bulk	CCDC66	ENSG00000180376	bulk-CCDC66	6	31620520	G	T	0.0299893	0.134914304852778	0.869942	8490	No	Up
rs3131643	0.840487	bulk	bulk	ZNF200	ENSG00000010539	bulk-ZNF200	6	31442782	A	G	-0.0258603	0.134966504428507	0.869774000000001	30389	No	Down
rs3134792	0.881315	bulk	bulk	ACOD1	ENSG00000102794	bulk-ACOD1	6	31312326	G	T	-0.0287955	0.134966504428507	0.869774000000001	14893	No	Down
rs3094011	0.938291	bulk	bulk	RIN2	ENSG00000132669	bulk-RIN2	6	31451836	C	T	0.0285142	0.134966504428507	0.869774000000001	25528	No	Up
rs3134792	0.881315	bulk	bulk	OMA1	ENSG00000162600	bulk-OMA1	6	31312326	G	T	-0.0287917	0.134966504428507	0.869774000000001	27891	No	Down
rs3117582	0.874147	bulk	bulk	FRS2	ENSG00000166225	bulk-FRS2	6	31620520	G	T	-0.0299833	0.134966504428507	0.869774000000001	28770	No	Down
rs3131618	0.927406	bulk	bulk	APBB1	ENSG00000166313	bulk-APBB1	6	31434621	G	A	-0.0288995	0.134966504428507	0.869774000000001	26317	No	Down
rs2922994	0.881189	bulk	bulk	ANKDD1A	ENSG00000166839	bulk-ANKDD1A	6	31335901	G	A	-0.02834	0.135018724200729	0.869605999999999	26701	No	Down
rs1270942	0.833708	bulk	bulk	REXO2	ENSG00000076043	bulk-REXO2	6	31918860	G	A	0.0291561	0.135070964177257	0.869437999999999	29084	No	Up
rs1270942	0.833708	bulk	bulk	LINC00853	ENSG00000224805	bulk-LINC00853	6	31918860	G	A	0.0291522	0.135070964177257	0.869437999999999	4805	No	Up
rs389884	0.820471	bulk	bulk	PSMA7	ENSG00000101182	bulk-PSMA7	6	31940897	G	A	-0.0292066	0.135227805410866	0.868934000000001	28985	No	Down
rs3134792	0.881315	bulk	bulk	NME2	ENSG00000243678	bulk-NME2	6	31312326	G	T	0.0287782	0.135227805410866	0.868934000000001	26464	No	Up
rs3099844	0.938298	bulk	bulk	ADGRL1	ENSG00000072071	bulk-ADGRL1	6	31448976	A	C	-0.028135	0.135280126282822	0.868766000000002	13566	No	Down
rs1150753	0.819076	bulk	bulk	SRPK2	ENSG00000135250	bulk-SRPK2	6	32059867	G	A	0.0291622	0.135280126282822	0.868766000000002	29468	No	Up
rs1150753	0.819076	bulk	bulk	HDHD2	ENSG00000167220	bulk-HDHD2	6	32059867	G	A	-0.0291486	0.135384828764836	0.868429999999999	29468	No	Down
rs1270942	0.833708	bulk	bulk		ENSG00000198088	bulk-	6	31918860	G	A	-0.0291268	0.135384828764836	0.868429999999999	6938	No	Down
rs558702	0.846443	bulk	bulk	TNKS2-AS1	ENSG00000228701	bulk-TNKS2-AS1	6	31870326	A	G	0.0291472	0.135384828764836	0.868429999999999	3557	No	Up
rs3130614	0.99139	bulk	bulk	RPS29	ENSG00000213741	bulk-RPS29	6	31476458	A	T	-0.0290146	0.13543721039056	0.868262000000001	21450	No	Down
rs3134792	0.881315	bulk	bulk	ABCA7	ENSG00000064687	bulk-ABCA7	6	31312326	G	T	0.0287531	0.135542034450638	0.867926000000001	27891	No	Up
rs3131619	0.920337	bulk	bulk	SGIP1	ENSG00000118473	bulk-SGIP1	6	31434331	T	A	-0.0286856	0.135542034450638	0.867926000000001	26701	No	Down
rs2734583	0.971616	bulk	bulk	EFNB2	ENSG00000125266	bulk-EFNB2	6	31505480	G	A	0.029582	0.135542034450638	0.867926000000001	30479	No	Up
rs2922994	0.881189	bulk	bulk	LTV1	ENSG00000135521	bulk-LTV1	6	31335901	G	A	-0.028304	0.135542034450638	0.867926000000001	26701	No	Down
rs3094011	0.938291	bulk	bulk	NFKBIZ	ENSG00000144802	bulk-NFKBIZ	6	31451836	C	T	0.0284703	0.135594164683216	0.867758999999999	30603	No	Up
rs1619179	0.807457	dc	Dendritic Cell	HCG18	ENSG00000231074	dc-HCG18	6	31175946	C	A	0.0480546397739477	0.135616109967489	0.867688717147355	968	No	Up
rs7750641	0.803575	bulk	bulk	C10orf88	ENSG00000119965	bulk-C10orf88	6	31129310	T	C	0.0284412	0.135646627302918	0.867590999999999	29084	No	Up
rs1150753	0.819076	bulk	bulk	PPP4R1L	ENSG00000124224	bulk-PPP4R1L	6	32059867	G	A	0.029133	0.135646627302918	0.867590999999999	24179	No	Up
rs3131643	0.840487	bulk	bulk	ANKZF1	ENSG00000163516	bulk-ANKZF1	6	31442782	A	G	-0.0258136	0.135646627302918	0.867590999999999	25528	No	Down
rs2922994	0.881189	bulk	bulk	UFSP2	ENSG00000109775	bulk-UFSP2	6	31335901	G	A	-0.0282926	0.135699110220886	0.867422999999999	5724	No	Down
rs2922994	0.881189	bulk	bulk	SRSF9P1	ENSG00000214867	bulk-SRSF9P1	6	31335901	G	A	-0.0282926	0.135699110220886	0.867422999999999	3325	No	Down
rs2922994	0.881189	bulk	bulk	AKR1D1P1	ENSG00000227776	bulk-AKR1D1P1	6	31335901	G	A	0.0282964	0.135699110220886	0.867422999999999	3833	No	Up
rs3099844	0.938298	bulk	bulk	ZCCHC9	ENSG00000131732	bulk-ZCCHC9	6	31448976	A	C	-0.0281011	0.135751613444974	0.867255	30603	No	Down
rs3131643	0.840487	bulk	bulk	RP11-7F17.4	ENSG00000258473	bulk-RP11-7F17.4	6	31442782	A	G	0.0258101	0.135751613444974	0.867255	3134	No	Up
rs558702	0.846443	bulk	bulk	KANK3	ENSG00000186994	bulk-KANK3	6	31870326	A	G	-0.0291081	0.135856368021731	0.866920000000001	23511	No	Down
rs2734583	0.971616	bulk	bulk	ZNF677	ENSG00000197928	bulk-ZNF677	6	31505480	G	A	-0.0295444	0.135961516496382	0.866583999999999	30479	No	Down
rs3131643	0.840487	bulk	bulk	RP1-167A14.2	ENSG00000227598	bulk-RP1-167A14.2	6	31442782	A	G	-0.0257946	0.135961516496382	0.866583999999999	4805	No	Down
rs1150753	0.819076	bulk	bulk	TMPRSS3	ENSG00000160183	bulk-TMPRSS3	6	32059867	G	A	-0.0290978	0.136066433047681	0.866248999999999	29254	No	Down
rs7750641	0.803575	bulk	bulk	ANKRD36C	ENSG00000174501	bulk-ANKRD36C	6	31129310	T	C	-0.0284088	0.136066433047681	0.866248999999999	25085	No	Down
rs3117582	0.874147	bulk	bulk	PIFO	ENSG00000173947	bulk-PIFO	6	31620520	G	T	0.029899	0.136119078392322	0.866081000000001	23049	No	Up
rs3130614	0.99139	bulk	bulk	AC008746.5	ENSG00000235681	bulk-AC008746.5	6	31476458	A	T	-0.028964	0.136119078392322	0.866081000000001	3324	No	Down
rs3131619	0.920337	bulk	bulk	RP3-393E18.2	ENSG00000237927	bulk-RP3-393E18.2	6	31434331	T	A	0.0286452	0.136171744105928	0.865913000000002	20394	No	Up
rs3094011	0.938291	bulk	bulk	CTC-303L1.1	ENSG00000232578	bulk-CTC-303L1.1	6	31451836	C	T	0.0284207	0.136224116528399	0.865745999999999	16180	No	Up
rs389884	0.820471	bulk	bulk		ENSG00000248603	bulk-	6	31940897	G	A	-0.0291342	0.136224116528399	0.865745999999999	3134	No	Down
rs7750641	0.803575	bulk	bulk	ZNF821	ENSG00000102984	bulk-ZNF821	6	31129310	T	C	0.0283955	0.136276822882218	0.865578000000001	28870	No	Up
rs2734583	0.971616	bulk	bulk	RPS11	ENSG00000142534	bulk-RPS11	6	31505480	G	A	-0.0295186	0.136329549628607	0.86541	22383	No	Down
rs3130614	0.99139	bulk	bulk	ATP6V1C2	ENSG00000143882	bulk-ATP6V1C2	6	31476458	A	T	0.0289524	0.136329549628607	0.86541	20942	No	Up
rs3094011	0.938291	bulk	bulk	NSMAF	ENSG00000035681	bulk-NSMAF	6	31451836	C	T	0.0284112	0.136381982743973	0.865243	30603	No	Up
rs3117582	0.874147	bulk	bulk		ENSG00000177324	bulk-	6	31620520	G	T	0.029879	0.136381982743973	0.865243	8490	No	Up
rs2922994	0.881189	bulk	bulk	LPAL2	ENSG00000213071	bulk-LPAL2	6	31335901	G	A	0.028249	0.136381982743973	0.865243	26661	No	Up
rs3117582	0.874147	bulk	bulk	AARSD1	ENSG00000266967	bulk-AARSD1	6	31620520	G	T	0.029877	0.136381982743973	0.865243	24008	No	Up
rs3099844	0.938298	bulk	bulk	CTB-55O6.12	ENSG00000267169	bulk-CTB-55O6.12	6	31448976	A	C	-0.028054	0.136381982743973	0.865243	4805	No	Down
rs558702	0.846443	bulk	bulk	SNORA40	ENSG00000253047	bulk-SNORA40	6	31870326	A	G	0.0290671	0.136434750177672	0.865075	3049	No	Up
rs7750641	0.803575	bulk	bulk	CTD-2373H9.5	ENSG00000267491	bulk-CTD-2373H9.5	6	31129310	T	C	0.0283841	0.136434750177672	0.865075	3472	No	Up
rs3134792	0.881315	bulk	bulk	CHP1	ENSG00000187446	bulk-CHP1	6	31312326	G	T	0.0286838	0.136487223753764	0.864908	22111	No	Up
rs3094011	0.938291	bulk	bulk	SYDE2	ENSG00000097096	bulk-SYDE2	6	31451836	C	T	-0.028394	0.13654003190617	0.86474	25100	No	Down
rs7750641	0.803575	bulk	bulk	PKDREJ	ENSG00000130943	bulk-PKDREJ	6	31129310	T	C	0.0283803	0.13654003190617	0.86474	27657	No	Up
rs3131643	0.840487	bulk	bulk	PRKCQ-AS1	ENSG00000237943	bulk-PRKCQ-AS1	6	31442782	A	G	0.02576	0.13654003190617	0.86474	21414	No	Up
rs3117582	0.874147	bulk	bulk	LRP11	ENSG00000120256	bulk-LRP11	6	31620520	G	T	-0.0298589	0.136592860490532	0.864572000000001	29083	No	Down
rs1270942	0.833708	bulk	bulk	CLEC2A	ENSG00000188393	bulk-CLEC2A	6	31918860	G	A	-0.0290351	0.136645394876744	0.864405000000001	26395	No	Down
rs389884	0.820471	bulk	bulk	RP11-545I5.3	ENSG00000235652	bulk-RP11-545I5.3	6	31940897	G	A	0.0291069	0.136645394876744	0.864405000000001	4805	No	Up
rs1150753	0.819076	bulk	bulk	LZIC	ENSG00000162441	bulk-LZIC	6	32059867	G	A	-0.029051	0.136698264227001	0.864237	29468	No	Down
rs7750641	0.803575	bulk	bulk		ENSG00000234252	bulk-	6	31129310	T	C	-0.0283631	0.136698264227001	0.864237	4297	No	Down
rs3131643	0.840487	bulk	bulk	NRROS	ENSG00000174004	bulk-NRROS	6	31442782	A	G	-0.0257409	0.136750839152086	0.86407	25528	No	Down
rs3131643	0.840487	bulk	bulk	GCSHP5	ENSG00000224837	bulk-GCSHP5	6	31442782	A	G	-0.0257444	0.136750839152086	0.86407	3472	No	Down
rs1800628	1	cd4sox4	CD4 SOX4 T cell	PPP1R10	ENSG00000204569	cd4sox4-PPP1R10	6	31546850	A	G	0.0509299522334374	0.136800490147516	0.863912346563416	857	No	Up
rs3134792	0.881315	bulk	bulk	ANO5	ENSG00000171714	bulk-ANO5	6	31312326	G	T	-0.0286588	0.136803749299695	0.863902000000001	28105	No	Down
rs1270942	0.833708	bulk	bulk	IL4	ENSG00000113520	bulk-IL4	6	31918860	G	A	0.0290176	0.136909315771379	0.863566999999999	29084	No	Up
rs389884	0.820471	bulk	bulk	WDR60	ENSG00000126870	bulk-WDR60	6	31940897	G	A	0.0290873	0.136909315771379	0.863566999999999	29084	No	Up
rs1150753	0.819076	bulk	bulk	MYO18B	ENSG00000133454	bulk-MYO18B	6	32059867	G	A	-0.0290373	0.136909315771379	0.863566999999999	29468	No	Down
rs3117582	0.874147	bulk	bulk	PARN	ENSG00000140694	bulk-PARN	6	31620520	G	T	0.0298388	0.136909315771379	0.863566999999999	13565	No	Up
rs3117582	0.874147	bulk	bulk	GALT	ENSG00000213930	bulk-GALT	6	31620520	G	T	-0.0298348	0.136909315771379	0.863566999999999	28334	No	Down
rs3131618	0.927406	bulk	bulk	RP11-251G23.2	ENSG00000223886	bulk-RP11-251G23.2	6	31434621	G	A	-0.0287546	0.136909315771379	0.863566999999999	3959	No	Down
rs3131643	0.840487	bulk	bulk	PEX3	ENSG00000034693	bulk-PEX3	6	31442782	A	G	0.0257306	0.137014963704864	0.863232000000001	30389	No	Up
rs3134792	0.881315	bulk	bulk	STXBP2	ENSG00000076944	bulk-STXBP2	6	31312326	G	T	0.0286472	0.137014963704864	0.863232000000001	27891	No	Up
rs3131379	0.863961	bulk	bulk		ENSG00000089472	bulk-	6	31721033	A	G	-0.0289361	0.137014963704864	0.863232000000001	8491	No	Down
rs7750641	0.803575	bulk	bulk	RGL1	ENSG00000143344	bulk-RGL1	6	31129310	T	C	0.028344	0.137014963704864	0.863232000000001	29084	No	Up
rs9267488	0.984774	bulk	bulk	POLR3K	ENSG00000161980	bulk-POLR3K	6	31514247	G	A	0.0291068	0.137014963704864	0.863232000000001	25912	No	Up
rs3130614	0.99139	bulk	bulk	LSMEM1	ENSG00000181016	bulk-LSMEM1	6	31476458	A	T	0.0289038	0.137014963704864	0.863232000000001	21450	No	Up
rs3131618	0.927406	bulk	bulk		ENSG00000268164	bulk-	6	31434621	G	A	-0.0287468	0.137014963704864	0.863232000000001	4297	No	Down
rs3117582	0.874147	bulk	bulk	ANKRD6	ENSG00000135299	bulk-ANKRD6	6	31620520	G	T	-0.0298208	0.137067660434358	0.863065000000001	28869	No	Down
rs389884	0.820471	bulk	bulk	RASL10A	ENSG00000100276	bulk-RASL10A	6	31940897	G	A	0.0290736	0.137120377431312	0.862898000000001	28870	No	Up
rs3134792	0.881315	bulk	bulk	SPRY1	ENSG00000164056	bulk-SPRY1	6	31312326	G	T	0.0286414	0.137120377431312	0.862898000000001	27891	No	Up
rs3131643	0.840487	bulk	bulk	LARP7	ENSG00000174720	bulk-LARP7	6	31442782	A	G	0.0257202	0.137173430556654	0.862730000000001	30603	No	Up
rs389884	0.820471	bulk	bulk	HSH2D	ENSG00000196684	bulk-HSH2D	6	31940897	G	A	0.0290678	0.137173430556654	0.862730000000001	28335	No	Up
rs3117582	0.874147	bulk	bulk	RP11-598P20.3	ENSG00000254198	bulk-RP11-598P20.3	6	31620520	G	T	-0.0298148	0.137173430556654	0.862730000000001	19501	No	Down
rs558702	0.846443	bulk	bulk	FKBP3	ENSG00000100442	bulk-FKBP3	6	31870326	A	G	0.0290086	0.137278966201037	0.862395999999999	23710	No	Up
rs7750641	0.803575	bulk	bulk	NSMF	ENSG00000165802	bulk-NSMF	6	31129310	T	C	0.0283193	0.137332080685821	0.862228	23090	No	Up
rs7750641	0.803575	bulk	bulk	CHD9	ENSG00000177200	bulk-CHD9	6	31129310	T	C	-0.0283174	0.137332080685821	0.862228	29084	No	Down
rs3117582	0.874147	bulk	bulk	NR1I2	ENSG00000144852	bulk-NR1I2	6	31620520	G	T	-0.0297947	0.137438054851596	0.861893	27490	No	Down
rs2922994	0.881189	bulk	bulk	SRD5A3	ENSG00000128039	bulk-SRD5A3	6	31335901	G	A	-0.0281636	0.137490914304337	0.861725999999999	26701	No	Down
rs3134792	0.881315	bulk	bulk	HSD17B14	ENSG00000087076	bulk-HSD17B14	6	31312326	G	T	-0.0286068	0.137543794087121	0.861559000000002	28105	No	Down
rs2922994	0.881189	bulk	bulk	GPR157	ENSG00000180758	bulk-GPR157	6	31335901	G	A	0.0281636	0.137543794087121	0.861559000000002	26701	No	Up
rs3099844	0.938298	bulk	bulk	RP11-577H5.1	ENSG00000213385	bulk-RP11-577H5.1	6	31448976	A	C	0.0279749	0.137543794087121	0.861559000000002	3980	No	Up
rs3131379	0.863961	bulk	bulk		ENSG00000266037	bulk-	6	31721033	A	G	-0.0288972	0.137543794087121	0.861559000000002	3134	No	Down
rs7750641	0.803575	bulk	bulk	CSGALNACT1	ENSG00000147408	bulk-CSGALNACT1	6	31129310	T	C	0.0283021	0.13759669420777	0.861391999999999	28870	No	Up
rs7750641	0.803575	bulk	bulk	MIR4453	ENSG00000268471	bulk-MIR4453	6	31129310	T	C	0.0283002	0.13759669420777	0.861391999999999	5724	No	Up
rs3099844	0.938298	bulk	bulk	USP43	ENSG00000154914	bulk-USP43	6	31448976	A	C	0.0279674	0.137649931624419	0.861224	25314	No	Up
rs3134792	0.881315	bulk	bulk	CAPN8	ENSG00000203697	bulk-CAPN8	6	31312326	G	T	0.0285971	0.137702872566164	0.861057	22083	No	Up
rs3130614	0.99139	bulk	bulk	ARHGAP44	ENSG00000006740	bulk-ARHGAP44	6	31476458	A	T	-0.0288358	0.137862135029971	0.860554999999998	21236	No	Down
rs3130614	0.99139	bulk	bulk	C15orf61	ENSG00000189227	bulk-C15orf61	6	31476458	A	T	-0.0288377	0.137862135029971	0.860554999999998	21137	No	Down
rs2922994	0.881189	bulk	bulk	RBM25	ENSG00000119707	bulk-RBM25	6	31335901	G	A	-0.0281333	0.137915157586345	0.860387999999999	25952	No	Down
rs3134792	0.881315	bulk	bulk	HCRTR1	ENSG00000121764	bulk-HCRTR1	6	31312326	G	T	-0.0285759	0.137915157586345	0.860387999999999	8209	No	Down
rs3131619	0.920337	bulk	bulk	TUBGCP6	ENSG00000128159	bulk-TUBGCP6	6	31434331	T	A	-0.0285107	0.137915157586345	0.860387999999999	26701	No	Down
rs3131619	0.920337	bulk	bulk	VAMP1	ENSG00000139190	bulk-VAMP1	6	31434331	T	A	0.0285165	0.137915157586345	0.860387999999999	26701	No	Up
rs3134792	0.881315	bulk	bulk		ENSG00000170866	bulk-	6	31312326	G	T	0.0285836	0.137915157586345	0.860387999999999	17483	No	Up
rs3131379	0.863961	bulk	bulk	FAM196B	ENSG00000204767	bulk-FAM196B	6	31721033	A	G	0.0288719	0.137915157586345	0.860387999999999	7158	No	Up
rs3134792	0.881315	bulk	bulk	MRPL47	ENSG00000136522	bulk-MRPL47	6	31312326	G	T	0.0285759	0.137968200535494	0.860220999999999	22816	No	Up
rs3134792	0.881315	bulk	bulk	DCXR	ENSG00000169738	bulk-DCXR	6	31312326	G	T	0.0285779	0.137968200535494	0.860220999999999	27356	No	Up
rs3131618	0.927406	bulk	bulk	H1FX-AS1	ENSG00000206417	bulk-H1FX-AS1	6	31434621	G	A	0.0286811	0.137968200535494	0.860220999999999	24609	No	Up
rs3130614	0.99139	bulk	bulk	HMGB1P31	ENSG00000233266	bulk-HMGB1P31	6	31476458	A	T	0.0288338	0.137968200535494	0.860220999999999	4170	No	Up
rs1270942	0.833708	bulk	bulk	IGKV2-29	ENSG00000253998	bulk-IGKV2-29	6	31918860	G	A	-0.0289337	0.137968200535494	0.860220999999999	4805	No	Down
rs3130614	0.99139	bulk	bulk	MGST1	ENSG00000008394	bulk-MGST1	6	31476458	A	T	-0.0288183	0.138074347643492	0.859887000000001	26525	No	Down
rs7750641	0.803575	bulk	bulk	IGLVI-70	ENSG00000253239	bulk-IGLVI-70	6	31129310	T	C	0.0282697	0.138074347643492	0.859887000000001	4805	No	Up
rs3131643	0.840487	bulk	bulk	RP11-33B1.4	ENSG00000260091	bulk-RP11-33B1.4	6	31442782	A	G	-0.0256544	0.138074347643492	0.859887000000001	4297	No	Down
rs3131643	0.840487	bulk	bulk	SIKE1	ENSG00000052723	bulk-SIKE1	6	31442782	A	G	0.0256562	0.138127451818037	0.85972	30603	No	Up
rs2922994	0.881189	bulk	bulk	SNX8	ENSG00000106266	bulk-SNX8	6	31335901	G	A	0.0281219	0.138127451818037	0.85972	26701	No	Up
rs3117582	0.874147	bulk	bulk	PDCL	ENSG00000136940	bulk-PDCL	6	31620520	G	T	0.0297446	0.138180576416748	0.859552999999999	29083	No	Up
rs2734583	0.971616	bulk	bulk	PLCG1-AS1	ENSG00000226648	bulk-PLCG1-AS1	6	31505480	G	A	0.0293799	0.138180576416748	0.859552999999999	4297	No	Up
rs3131379	0.863961	bulk	bulk	SEC1P	ENSG00000232871	bulk-SEC1P	6	31721033	A	G	0.0288544	0.138180576416748	0.859552999999999	12309	No	Up
rs1150753	0.819076	bulk	bulk	FAM81A	ENSG00000157470	bulk-FAM81A	6	32059867	G	A	0.0289417	0.138234039742752	0.859385	29468	No	Up
rs389884	0.820471	bulk	bulk	PILRB	ENSG00000121716	bulk-PILRB	6	31940897	G	A	-0.0289837	0.138287205335781	0.859218	28586	No	Down
rs9267488	0.984774	bulk	bulk	CLTC	ENSG00000141367	bulk-CLTC	6	31514247	G	A	0.0290167	0.138287205335781	0.859218	30987	No	Up
rs3131643	0.840487	bulk	bulk	HYKK	ENSG00000188266	bulk-HYKK	6	31442782	A	G	0.0256441	0.138287205335781	0.859218	25314	No	Up
rs3131643	0.840487	bulk	bulk	NREP	ENSG00000134986	bulk-NREP	6	31442782	A	G	-0.0256406	0.138340391376597	0.859051000000001	4805	No	Down
rs3131643	0.840487	bulk	bulk	EGR1	ENSG00000120738	bulk-EGR1	6	31442782	A	G	0.0256389	0.138393597873066	0.858883999999999	30603	No	Up
rs1150753	0.819076	bulk	bulk	CACNA1D	ENSG00000157388	bulk-CACNA1D	6	32059867	G	A	-0.028928	0.138393597873066	0.858883999999999	29468	No	Down
rs7750641	0.803575	bulk	bulk		ENSG00000165591	bulk-	6	31129310	T	C	0.028243	0.138393597873066	0.858883999999999	8491	No	Up
rs558702	0.846443	bulk	bulk	ZFP41	ENSG00000181638	bulk-ZFP41	6	31870326	A	G	-0.0289208	0.138393597873066	0.858883999999999	28785	No	Down
rs3131379	0.863961	bulk	bulk	IGHV3-11	ENSG00000211941	bulk-IGHV3-11	6	31721033	A	G	0.0288389	0.138393597873066	0.858883999999999	4805	No	Up
rs1270942	0.833708	bulk	bulk	RPL35AP26	ENSG00000243607	bulk-RPL35AP26	6	31918860	G	A	-0.0289045	0.138393597873066	0.858883999999999	3472	No	Down
rs2922994	0.881189	bulk	bulk	SCP2	ENSG00000116171	bulk-SCP2	6	31335901	G	A	-0.0280897	0.138500072264431	0.858549999999999	26701	No	Down
rs3134792	0.881315	bulk	bulk	SERPINB8	ENSG00000166401	bulk-SERPINB8	6	31312326	G	T	0.0285393	0.138500072264431	0.858549999999999	27891	No	Up
rs1150753	0.819076	bulk	bulk	ZNF236	ENSG00000130856	bulk-ZNF236	6	32059867	G	A	-0.0289163	0.138553340175071	0.858383	29254	No	Down
rs3131618	0.927406	bulk	bulk	POLL	ENSG00000166169	bulk-POLL	6	31434621	G	A	-0.0286366	0.138553340175071	0.858383	26317	No	Down
rs3131618	0.927406	bulk	bulk	HNRNPH1	ENSG00000169045	bulk-HNRNPH1	6	31434621	G	A	-0.0286347	0.138553340175071	0.858383	26063	No	Down
rs1150753	0.819076	bulk	bulk		ENSG00000203588	bulk-	6	32059867	G	A	0.0289182	0.138553340175071	0.858383	3134	No	Up
rs3131379	0.863961	bulk	bulk	IGHV7-27	ENSG00000254326	bulk-IGHV7-27	6	31721033	A	G	0.0288252	0.138553340175071	0.858383	3642	No	Up
rs2922994	0.881189	bulk	bulk	PLEKHA1	ENSG00000107679	bulk-PLEKHA1	6	31335901	G	A	-0.028084	0.138606628572851	0.858216	26701	No	Down
rs3131379	0.863961	bulk	bulk	EMILIN2	ENSG00000132205	bulk-EMILIN2	6	31721033	A	G	0.0288233	0.138606628572851	0.858216	29084	No	Up
rs3094013	0.920337	bulk	bulk	ZSCAN29	ENSG00000140265	bulk-ZSCAN29	6	31434366	A	G	-0.0284331	0.138606628572851	0.858216	26317	No	Down
rs3131643	0.840487	bulk	bulk	PCDHGA6	ENSG00000253731	bulk-PCDHGA6	6	31442782	A	G	0.0256268	0.138606628572851	0.858216	23761	No	Up
rs3099844	0.938298	bulk	bulk	RP4-657D16.3	ENSG00000266993	bulk-RP4-657D16.3	6	31448976	A	C	0.0279015	0.138606628572851	0.858216	4805	No	Up
rs7750641	0.803575	bulk	bulk	HOOK2	ENSG00000095066	bulk-HOOK2	6	31129310	T	C	-0.0282202	0.13865993746565	0.858049	29084	No	Down
rs9267488	0.984774	bulk	bulk	ZDHHC5	ENSG00000156599	bulk-ZDHHC5	6	31514247	G	A	-0.0289835	0.13865993746565	0.858049	30238	No	Down
rs3131379	0.863961	bulk	bulk	SPATS2	ENSG00000123352	bulk-SPATS2	6	31721033	A	G	0.0288136	0.13871326686135	0.857882000000001	28870	No	Up
rs1150753	0.819076	bulk	bulk	SPATA25	ENSG00000149634	bulk-SPATA25	6	32059867	G	A	0.0289065	0.13871326686135	0.857882000000001	22840	No	Up
rs2734583	0.971616	bulk	bulk	LYSMD1	ENSG00000163155	bulk-LYSMD1	6	31505480	G	A	-0.0293383	0.13871326686135	0.857882000000001	25404	No	Down
rs9267488	0.984774	bulk	bulk	SNORA16	ENSG00000212293	bulk-SNORA16	6	31514247	G	A	-0.0289776	0.13871326686135	0.857882000000001	3959	No	Down
rs9267531	0.873748	bulk	bulk	KRT9	ENSG00000171403	bulk-KRT9	6	31636742	G	A	0.0287641	0.138766616767838	0.857714999999999	27319	No	Up
rs3117582	0.874147	bulk	bulk	SUMO3	ENSG00000184900	bulk-SUMO3	6	31620520	G	T	-0.0296924	0.138766616767838	0.857714999999999	29083	No	Down
rs389884	0.820471	bulk	bulk	AC009133.17	ENSG00000260719	bulk-AC009133.17	6	31940897	G	A	0.0289505	0.138766616767838	0.857714999999999	4805	No	Up
rs3130614	0.99139	bulk	bulk	ARRB1	ENSG00000137486	bulk-ARRB1	6	31476458	A	T	-0.0287658	0.138819987193001	0.857547999999999	26311	No	Down
rs3131643	0.840487	bulk	bulk	DDX10	ENSG00000178105	bulk-DDX10	6	31442782	A	G	0.0256112	0.138819987193001	0.857547999999999	30603	No	Up
rs3134792	0.881315	bulk	bulk	MRPL27	ENSG00000108826	bulk-MRPL27	6	31312326	G	T	0.0285124	0.138873378144731	0.857381	27356	No	Up
rs3131379	0.863961	bulk	bulk	AGTPBP1	ENSG00000135049	bulk-AGTPBP1	6	31721033	A	G	0.0288038	0.138873378144731	0.857381	29044	No	Up
rs3131643	0.840487	bulk	bulk	CNKSR1	ENSG00000142675	bulk-CNKSR1	6	31442782	A	G	0.025606	0.138873378144731	0.857381	30603	No	Up
rs1150753	0.819076	bulk	bulk	ZNF816	ENSG00000180257	bulk-ZNF816	6	32059867	G	A	0.0288948	0.138873378144731	0.857381	24393	No	Up
rs3099844	0.938298	bulk	bulk	NHLRC4	ENSG00000257108	bulk-NHLRC4	6	31448976	A	C	-0.027877	0.138873378144731	0.857381	25528	No	Down
rs389884	0.820471	bulk	bulk	ALYREF	ENSG00000183684	bulk-ALYREF	6	31940897	G	A	-0.0289348	0.138926469740536	0.857215000000001	27852	No	Down
rs3094011	0.938291	bulk	bulk	NSUN5P1	ENSG00000223705	bulk-NSUN5P1	6	31451836	C	T	-0.0282243	0.138926469740536	0.857215000000001	10799	No	Down
rs3131379	0.863961	bulk	bulk	RP4-799D16.1	ENSG00000233755	bulk-RP4-799D16.1	6	31721033	A	G	0.028798	0.138926469740536	0.857215000000001	3642	No	Up
rs3099844	0.938298	bulk	bulk	RP11-693N9.2	ENSG00000235505	bulk-RP11-693N9.2	6	31448976	A	C	-0.0278751	0.138926469740536	0.857215000000001	21414	No	Down
rs3094011	0.938291	bulk	bulk	ZNF282	ENSG00000170265	bulk-ZNF282	6	31451836	C	T	-0.0282205	0.138979901646056	0.857048000000001	29814	No	Down
rs3134792	0.881315	bulk	bulk	KNDC1	ENSG00000171798	bulk-KNDC1	6	31312326	G	T	0.0285027	0.138979901646056	0.857048000000001	28105	No	Up
rs9267123	0.826629	mononc	Non-classic Monocyte	HLA-E	ENSG00000204592	mononc-HLA-E	6	31427395	C	G	0.0485029139019183	0.139016583251107	0.856933389782829	932	No	Up
rs3130614	0.99139	bulk	bulk	TCAF2	ENSG00000170379	bulk-TCAF2	6	31476458	A	T	0.0287522	0.139033354101789	0.856881	21137	No	Up
rs2734583	0.971616	bulk	bulk	PAK2	ENSG00000180370	bulk-PAK2	6	31505480	G	A	0.0293126	0.139086827115638	0.856714000000001	25404	No	Up
rs3099844	0.938298	bulk	bulk	PPIAL4G	ENSG00000236334	bulk-PPIAL4G	6	31448976	A	C	-0.0278657	0.139086827115638	0.856714000000001	4614	No	Down
rs3117582	0.874147	bulk	bulk	TCEA1P2	ENSG00000230409	bulk-TCEA1P2	6	31620520	G	T	0.0296724	0.139140320695511	0.856547	7571	No	Up
rs3094011	0.938291	bulk	bulk	WWP2	ENSG00000198373	bulk-WWP2	6	31451836	C	T	-0.0282033	0.139193834849317	0.85638	30603	No	Down
rs2734583	0.971616	bulk	bulk	RPL23AP53	ENSG00000223508	bulk-RPL23AP53	6	31505480	G	A	-0.0292908	0.13935417995825	0.855880000000001	4878	No	Down
rs1150753	0.819076	bulk	bulk	NCBP2-AS2	ENSG00000270170	bulk-NCBP2-AS2	6	32059867	G	A	-0.0288519	0.139407776363538	0.855712999999999	4805	No	Down
rs2734583	0.971616	bulk	bulk	GRK3	ENSG00000100077	bulk-GRK3	6	31505480	G	A	0.0292868	0.139461393382305	0.855546	13058	No	Up
rs1150753	0.819076	bulk	bulk	RP11-403I13.4	ENSG00000223779	bulk-RP11-403I13.4	6	32059867	G	A	0.0288499	0.139461393382305	0.855546	4805	No	Up
rs3131618	0.927406	bulk	bulk		ENSG00000178146	bulk-	6	31434621	G	A	-0.0285632	0.13951470977762	0.855380000000001	4805	No	Down
rs3134792	0.881315	bulk	bulk	STX17	ENSG00000136874	bulk-STX17	6	31312326	G	T	-0.0284565	0.139568367923583	0.855213000000001	28105	No	Down
rs3099844	0.938298	bulk	bulk	S100A1	ENSG00000160678	bulk-S100A1	6	31448976	A	C	0.0278356	0.139568367923583	0.855213000000001	25020	No	Up
rs7750641	0.803575	bulk	bulk	ZNF527	ENSG00000189164	bulk-ZNF527	6	31129310	T	C	-0.0281592	0.139568367923583	0.855213000000001	23696	No	Down
rs7750641	0.803575	bulk	bulk	FGFR1OP2	ENSG00000111790	bulk-FGFR1OP2	6	31129310	T	C	-0.0281535	0.139622046706773	0.855045999999999	24799	No	Down
rs3131643	0.840487	bulk	bulk	LINC00116	ENSG00000175701	bulk-LINC00116	6	31442782	A	G	0.0255576	0.139622046706773	0.855045999999999	21093	No	Up
rs1150753	0.819076	bulk	bulk	SIMC1	ENSG00000170085	bulk-SIMC1	6	32059867	G	A	0.0288343	0.139729144477966	0.854713000000001	23474	No	Up
rs2922994	0.881189	bulk	bulk	DHCR7	ENSG00000172893	bulk-DHCR7	6	31335901	G	A	-0.0280044	0.139729144477966	0.854713000000001	26447	No	Down
rs1150753	0.819076	bulk	bulk		ENSG00000174083	bulk-	6	32059867	G	A	-0.0288304	0.139729144477966	0.854713000000001	18905	No	Down
rs2922994	0.881189	bulk	bulk	RPL7AP6	ENSG00000242071	bulk-RPL7AP6	6	31335901	G	A	0.0280101	0.139729144477966	0.854713000000001	4805	No	Up
rs3131379	0.863961	bulk	bulk	TBC1D20	ENSG00000125875	bulk-TBC1D20	6	31721033	A	G	-0.0287319	0.139782885096727	0.854546	28870	No	Down
rs3131379	0.863961	bulk	bulk	AC006369.2	ENSG00000236213	bulk-AC006369.2	6	31721033	A	G	-0.0287319	0.139782885096727	0.854546	4805	No	Down
rs3117582	0.874147	bulk	bulk	RP11-325F22.2	ENSG00000237513	bulk-RP11-325F22.2	6	31620520	G	T	-0.0296162	0.139782885096727	0.854546	4804	No	Down
rs3134792	0.881315	bulk	bulk	PABPN1	ENSG00000100836	bulk-PABPN1	6	31312326	G	T	0.028443	0.139836646384434	0.854378999999999	28105	No	Up
rs3131618	0.927406	bulk	bulk	ERBIN	ENSG00000112851	bulk-ERBIN	6	31434621	G	A	-0.0285419	0.139836646384434	0.854378999999999	26103	No	Down
rs2922994	0.881189	bulk	bulk	PGPEP1	ENSG00000130517	bulk-PGPEP1	6	31335901	G	A	-0.0279968	0.139836646384434	0.854378999999999	26487	No	Down
rs2922994	0.881189	bulk	bulk		ENSG00000235477	bulk-	6	31335901	G	A	0.0280006	0.139836646384434	0.854378999999999	4805	No	Up
rs3134792	0.881315	bulk	bulk	C11orf42	ENSG00000180878	bulk-C11orf42	6	31312326	G	T	-0.0284334	0.139890106239791	0.854213	9372	No	Down
rs3131379	0.863961	bulk	bulk	EIF2B5	ENSG00000145191	bulk-EIF2B5	6	31721033	A	G	0.0287221	0.139943908765355	0.854046000000001	26317	No	Up
rs9267531	0.873748	bulk	bulk	RP11-394O4.3	ENSG00000253865	bulk-RP11-394O4.3	6	31636742	G	A	0.0286787	0.139943908765355	0.854046000000001	4805	No	Up
rs9267531	0.873748	bulk	bulk	FAM208B	ENSG00000108021	bulk-FAM208B	6	31636742	G	A	0.0286748	0.139997731983675	0.853879	7572	No	Up
rs2922994	0.881189	bulk	bulk	PLLP	ENSG00000102934	bulk-PLLP	6	31335901	G	A	0.0279835	0.140051253422409	0.853713	26487	No	Up
rs1150753	0.819076	bulk	bulk	ZDHHC19	ENSG00000163958	bulk-ZDHHC19	6	32059867	G	A	0.0288089	0.140051253422409	0.853713	24393	No	Up
rs1150753	0.819076	bulk	bulk	AP003774.4	ENSG00000181908	bulk-AP003774.4	6	32059867	G	A	-0.028805	0.140051253422409	0.853713	20394	No	Down
rs3131618	0.927406	bulk	bulk	PEBP4	ENSG00000134020	bulk-PEBP4	6	31434621	G	A	0.0285265	0.140105117926091	0.853545999999999	24573	No	Up
rs7750641	0.803575	bulk	bulk	PTP4A3	ENSG00000184489	bulk-PTP4A3	6	31129310	T	C	0.028123	0.140105117926091	0.853545999999999	28870	No	Up
rs3131618	0.927406	bulk	bulk	CA13	ENSG00000185015	bulk-CA13	6	31434621	G	A	-0.0285207	0.140105117926091	0.853545999999999	26317	No	Down
rs3130614	0.99139	bulk	bulk	HSF4	ENSG00000102878	bulk-HSF4	6	31476458	A	T	-0.0286667	0.140158680418705	0.85338	26311	No	Down
rs558702	0.846443	bulk	bulk	ABCD4	ENSG00000119688	bulk-ABCD4	6	31870326	A	G	0.0287939	0.140158680418705	0.85338	28900	No	Up
rs558702	0.846443	bulk	bulk	EMILIN1	ENSG00000138080	bulk-EMILIN1	6	31870326	A	G	0.0287959	0.140158680418705	0.85338	28999	No	Up
rs2734583	0.971616	bulk	bulk	RPL10AP2	ENSG00000188873	bulk-RPL10AP2	6	31505480	G	A	-0.0292333	0.140158680418705	0.85338	3134	No	Down
rs2734583	0.971616	bulk	bulk	TMEM110	ENSG00000213533	bulk-TMEM110	6	31505480	G	A	-0.0292333	0.140158680418705	0.85338	30479	No	Down
rs558702	0.846443	bulk	bulk	NPIPB11	ENSG00000254206	bulk-NPIPB11	6	31870326	A	G	0.0287939	0.140158680418705	0.85338	4720	No	Up
rs9267531	0.873748	bulk	bulk	RP11-747H7.3	ENSG00000260711	bulk-RP11-747H7.3	6	31636742	G	A	0.0286631	0.140158680418705	0.85338	4805	No	Up
rs9267531	0.873748	bulk	bulk	BCL7A	ENSG00000110987	bulk-BCL7A	6	31636742	G	A	0.0286573	0.140212586239417	0.853212999999999	23795	No	Up
rs2922994	0.881189	bulk	bulk	RP11-1049A21.2	ENSG00000257824	bulk-RP11-1049A21.2	6	31335901	G	A	-0.0279627	0.140320136986836	0.852879999999999	4297	No	Down
rs9267488	0.984774	bulk	bulk	CROCC	ENSG00000058453	bulk-CROCC	6	31514247	G	A	0.0288621	0.140373781681707	0.852713999999999	30987	No	Up
rs9267488	0.984774	bulk	bulk	NECTIN1	ENSG00000110400	bulk-NECTIN1	6	31514247	G	A	-0.0288582	0.140373781681707	0.852713999999999	30987	No	Down
rs9267488	0.984774	bulk	bulk	TRAJ6	ENSG00000211883	bulk-TRAJ6	6	31514247	G	A	0.0288621	0.140373781681707	0.852713999999999	3642	No	Up
rs389884	0.820471	bulk	bulk		ENSG00000224216	bulk-	6	31940897	G	A	0.0288332	0.140373781681707	0.852713999999999	3959	No	Up
rs3094013	0.920337	bulk	bulk	KLHL20	ENSG00000076321	bulk-KLHL20	6	31434366	A	G	-0.0283007	0.14042777023158	0.852546999999999	26317	No	Down
rs3131619	0.920337	bulk	bulk	C16orf96	ENSG00000205832	bulk-C16orf96	6	31434331	T	A	-0.0283339	0.14042777023158	0.852546999999999	20394	No	Down
rs3117582	0.874147	bulk	bulk	URB1-AS1	ENSG00000256073	bulk-URB1-AS1	6	31620520	G	T	0.0295701	0.140481456074875	0.852381000000001	26316	No	Up
rs3131643	0.840487	bulk	bulk		ENSG00000101901	bulk-	6	31442782	A	G	-0.025497	0.140535486036929	0.852213999999999	8491	No	Down
rs558702	0.846443	bulk	bulk		ENSG00000212673	bulk-	6	31870326	A	G	-0.0287627	0.140535486036929	0.852213999999999	4212	No	Down
rs558702	0.846443	bulk	bulk	RP11-656D10.6	ENSG00000238186	bulk-RP11-656D10.6	6	31870326	A	G	0.0287666	0.140535486036929	0.852213999999999	3049	No	Up
rs2734583	0.971616	bulk	bulk	DCP2	ENSG00000172795	bulk-DCP2	6	31505480	G	A	0.0292036	0.140589213060212	0.852048	30479	No	Up
rs3131618	0.927406	bulk	bulk	AGRN	ENSG00000188157	bulk-AGRN	6	31434621	G	A	-0.0284897	0.140589213060212	0.852048	21202	No	Down
rs1150753	0.819076	bulk	bulk		ENSG00000223546	bulk-	6	32059867	G	A	-0.028766	0.140589213060212	0.852048	4805	No	Down
rs7750641	0.803575	bulk	bulk	DUTP6	ENSG00000225171	bulk-DUTP6	6	31129310	T	C	0.0280906	0.140589213060212	0.852048	4614	No	Up
rs1150753	0.819076	bulk	bulk	RP11-867G23.3	ENSG00000245156	bulk-RP11-867G23.3	6	32059867	G	A	-0.028766	0.140589213060212	0.852048	4297	No	Down
rs3134792	0.881315	bulk	bulk	ENSAP2	ENSG00000259032	bulk-ENSAP2	6	31312326	G	T	0.0283872	0.140589213060212	0.852048	4171	No	Up
rs3134792	0.881315	bulk	bulk	FGD3	ENSG00000127084	bulk-FGD3	6	31312326	G	T	-0.0283833	0.140643284466211	0.851881	28105	No	Down
rs2734583	0.971616	bulk	bulk	TROAP	ENSG00000135451	bulk-TROAP	6	31505480	G	A	-0.0291957	0.140643284466211	0.851881	13058	No	Down
rs3117582	0.874147	bulk	bulk	ZCWPW2	ENSG00000206559	bulk-ZCWPW2	6	31620520	G	T	-0.029554	0.140643284466211	0.851881	22537	No	Down
rs3131618	0.927406	bulk	bulk	XXbac-B135H6.15	ENSG00000237476	bulk-XXbac-B135H6.15	6	31434621	G	A	0.0284878	0.140643284466211	0.851881	20010	No	Up
rs3094013	0.920337	bulk	bulk	RGS9	ENSG00000108370	bulk-RGS9	6	31434366	A	G	0.0282853	0.140697052701069	0.851715	26103	No	Up
rs3131643	0.840487	bulk	bulk		ENSG00000262944	bulk-	6	31442782	A	G	-0.0254849	0.140697052701069	0.851715	4805	No	Down
rs3117582	0.874147	bulk	bulk	CTD-2319I12.2	ENSG00000267416	bulk-CTD-2319I12.2	6	31620520	G	T	-0.02955	0.140697052701069	0.851715	4466	No	Down
rs1800628	1	cd8nc	CD8 Naive/Central memory T cell	C6orf48	ENSG00000204387	cd8nc-C6orf48	6	31546850	A	G	-0.0470941	0.140727932244447	0.851619693498702	982	No	Down
rs3099844	0.938298	bulk	bulk	TKFC	ENSG00000149476	bulk-TKFC	6	31448976	A	C	-0.027747	0.140751165582803	0.851548000000001	30603	No	Down
rs7750641	0.803575	bulk	bulk	RNF41	ENSG00000181852	bulk-RNF41	6	31129310	T	C	0.0280792	0.140751165582803	0.851548000000001	29084	No	Up
rs3134792	0.881315	bulk	bulk	AFAP1	ENSG00000196526	bulk-AFAP1	6	31312326	G	T	0.0283776	0.140751165582803	0.851548000000001	28105	No	Up
rs2922994	0.881189	bulk	bulk	CTC-459F4.1	ENSG00000261770	bulk-CTC-459F4.1	6	31335901	G	A	-0.0279323	0.140751165582803	0.851548000000001	4805	No	Down
rs3134792	0.881315	bulk	bulk		ENSG00000169891	bulk-	6	31312326	G	T	0.0283737	0.140804975060848	0.851382	5724	No	Up
rs3131643	0.840487	bulk	bulk		ENSG00000233899	bulk-	6	31442782	A	G	-0.0254797	0.140804975060848	0.851382	3642	No	Down
rs3131643	0.840487	bulk	bulk	PAFAH2	ENSG00000158006	bulk-PAFAH2	6	31442782	A	G	-0.025478	0.140858805110374	0.851215999999999	30603	No	Down
rs2734583	0.971616	bulk	bulk	VILL	ENSG00000136059	bulk-VILL	6	31505480	G	A	-0.0291739	0.140912980202999	0.851049	30479	No	Down
rs7750641	0.803575	bulk	bulk	THNSL2	ENSG00000144115	bulk-THNSL2	6	31129310	T	C	0.0280658	0.140912980202999	0.851049	28870	No	Up
rs558702	0.846443	bulk	bulk	XXcos-LUCA16.1	ENSG00000213600	bulk-XXcos-LUCA16.1	6	31870326	A	G	0.0287432	0.140912980202999	0.851049	4529	No	Up
rs3099844	0.938298	bulk	bulk		ENSG00000264098	bulk-	6	31448976	A	C	-0.0277357	0.140912980202999	0.851049	4805	No	Down
rs3130614	0.99139	bulk	bulk	CRHBP	ENSG00000145708	bulk-CRHBP	6	31476458	A	T	0.0286143	0.140966851543127	0.850882999999999	25562	No	Up
rs3130614	0.99139	bulk	bulk	PHC3	ENSG00000173889	bulk-PHC3	6	31476458	A	T	-0.0286104	0.140966851543127	0.850882999999999	26311	No	Down
rs3131618	0.927406	bulk	bulk	PRPF39	ENSG00000185246	bulk-PRPF39	6	31434621	G	A	-0.0284607	0.140966851543127	0.850882999999999	26317	No	Down
rs7750641	0.803575	bulk	bulk	KLHDC1	ENSG00000197776	bulk-KLHDC1	6	31129310	T	C	0.0280601	0.140966851543127	0.850882999999999	28870	No	Up
rs1150753	0.819076	bulk	bulk	FICD	ENSG00000198855	bulk-FICD	6	32059867	G	A	0.0287445	0.140966851543127	0.850882999999999	29468	No	Up
rs3134792	0.881315	bulk	bulk	FTH1P3	ENSG00000213453	bulk-FTH1P3	6	31312326	G	T	0.0283621	0.140966851543127	0.850882999999999	21991	No	Up
rs3131619	0.920337	bulk	bulk	CAPN15	ENSG00000103326	bulk-CAPN15	6	31434331	T	A	0.0282936	0.141020743478385	0.850717	21626	No	Up
rs558702	0.846443	bulk	bulk	ZNF544	ENSG00000198131	bulk-ZNF544	6	31870326	A	G	0.0287276	0.141074980853422	0.85055	28959	No	Up
rs1800628	1	cd8et	CD8 Effector memory	HLA-B	ENSG00000234745	cd8et-HLA-B	6	31546850	A	G	-0.0470528	0.141075649175346	0.85054794259879	982	No	Down
rs2734583	0.971616	bulk	bulk	PROCR	ENSG00000101000	bulk-PROCR	6	31505480	G	A	-0.029158	0.141128914126752	0.850384	29730	No	Down
rs3131643	0.840487	bulk	bulk	C15orf62	ENSG00000188277	bulk-C15orf62	6	31442782	A	G	0.0254624	0.141128914126752	0.850384	20040	No	Up
rs3134792	0.881315	bulk	bulk	TMEM131	ENSG00000075568	bulk-TMEM131	6	31312326	G	T	-0.0283371	0.141237167747942	0.850050999999999	22717	No	Down
rs3094013	0.920337	bulk	bulk	RP11-95D17.1	ENSG00000269973	bulk-RP11-95D17.1	6	31434366	A	G	0.0282488	0.141237167747942	0.850050999999999	4805	No	Up
rs389884	0.820471	bulk	bulk	NUP93	ENSG00000102900	bulk-NUP93	6	31940897	G	A	-0.0287647	0.141291163025676	0.849884999999999	13566	No	Down
rs3094013	0.920337	bulk	bulk	SAG	ENSG00000130561	bulk-SAG	6	31434366	A	G	-0.0282412	0.141291163025676	0.849884999999999	24235	No	Down
rs3134792	0.881315	bulk	bulk	ROPN1L	ENSG00000145491	bulk-ROPN1L	6	31312326	G	T	0.028339	0.141291163025676	0.849884999999999	23030	No	Up
rs3099844	0.938298	bulk	bulk	ZADH2	ENSG00000180011	bulk-ZADH2	6	31448976	A	C	0.0277112	0.141291163025676	0.849884999999999	30603	No	Up
rs1270942	0.833708	bulk	bulk	TM7SF2	ENSG00000149809	bulk-TM7SF2	6	31918860	G	A	0.028686	0.141453598454095	0.849386000000001	29084	No	Up
rs3134792	0.881315	bulk	bulk	RP11-367F23.1	ENSG00000228216	bulk-RP11-367F23.1	6	31312326	G	T	-0.0283217	0.141453598454095	0.849386000000001	3134	No	Down
rs389884	0.820471	bulk	bulk	RP11-638I2.2	ENSG00000258904	bulk-RP11-638I2.2	6	31940897	G	A	-0.0287491	0.141453598454095	0.849386000000001	3134	No	Down
rs1150753	0.819076	bulk	bulk		ENSG00000231771	bulk-	6	32059867	G	A	-0.0287016	0.141507676473761	0.84922	3134	No	Down
rs3131619	0.920337	bulk	bulk	ZBED3-AS1	ENSG00000250802	bulk-ZBED3-AS1	6	31434331	T	A	-0.0282571	0.141507676473761	0.84922	19422	No	Down
rs3131643	0.840487	bulk	bulk	AXIN1	ENSG00000103126	bulk-AXIN1	6	31442782	A	G	-0.0254313	0.141561775167572	0.849053999999999	30603	No	Down
rs3131643	0.840487	bulk	bulk	ZFR2	ENSG00000105278	bulk-ZFR2	6	31442782	A	G	-0.025433	0.141561775167572	0.849053999999999	25100	No	Down
rs3131643	0.840487	bulk	bulk	KIR2DL1	ENSG00000125498	bulk-KIR2DL1	6	31442782	A	G	-0.0254296	0.141561775167572	0.849053999999999	8491	No	Down
rs3131643	0.840487	bulk	bulk	RP5-832C2.5	ENSG00000215014	bulk-RP5-832C2.5	6	31442782	A	G	-0.0254296	0.141615894543431	0.848888000000001	4467	No	Down
rs3131643	0.840487	bulk	bulk	SSR4P1	ENSG00000235374	bulk-SSR4P1	6	31442782	A	G	0.0254313	0.141615894543431	0.848888000000001	4805	No	Up
rs7750641	0.803575	bulk	bulk	NOCT	ENSG00000151014	bulk-NOCT	6	31129310	T	C	-0.0280086	0.141670034609246	0.848722000000001	13566	No	Down
rs3094013	0.920337	bulk	bulk	SCARNA5	ENSG00000252010	bulk-SCARNA5	6	31434366	A	G	-0.0282105	0.141670034609246	0.848722000000001	14083	No	Down
rs2734583	0.971616	bulk	bulk	C1DP5	ENSG00000254965	bulk-C1DP5	6	31505480	G	A	-0.0291204	0.141670034609246	0.848722000000001	3325	No	Down
rs2734583	0.971616	bulk	bulk	ZNF268	ENSG00000090612	bulk-ZNF268	6	31505480	G	A	-0.0291144	0.141724195372927	0.848556	30479	No	Down
rs3131643	0.840487	bulk	bulk	TMEM67	ENSG00000164953	bulk-TMEM67	6	31442782	A	G	-0.0254192	0.141778703299539	0.848388999999999	30389	No	Down
rs3134792	0.881315	bulk	bulk	CYP2T1P	ENSG00000233622	bulk-CYP2T1P	6	31312326	G	T	-0.0283005	0.141778703299539	0.848388999999999	4805	No	Down
rs3130614	0.99139	bulk	bulk	SYNGR1	ENSG00000100321	bulk-SYNGR1	6	31476458	A	T	-0.0285482	0.141832905607497	0.848223	26525	No	Down
rs3131619	0.920337	bulk	bulk	URI1	ENSG00000105176	bulk-URI1	6	31434331	T	A	-0.0282302	0.141832905607497	0.848223	20707	No	Down
rs3099844	0.938298	bulk	bulk	CLDN20	ENSG00000171217	bulk-CLDN20	6	31448976	A	C	-0.0276717	0.141832905607497	0.848223	28013	No	Down
rs3131643	0.840487	bulk	bulk	RP11-331F9.3	ENSG00000231393	bulk-RP11-331F9.3	6	31442782	A	G	-0.025414	0.141832905607497	0.848223	3472	No	Down
rs1800628	1	mononc	Non-classic Monocyte	ATAT1	ENSG00000137343	mononc-ATAT1	6	31546850	A	G	0.0481589139632496	0.141837557774677	0.848208755228012	932	No	Up
rs2734583	0.971616	bulk	bulk	C1orf105	ENSG00000180999	bulk-C1orf105	6	31505480	G	A	-0.0291045	0.141887128637116	0.848057	30141	No	Down
rs1150753	0.819076	bulk	bulk	APOE	ENSG00000130203	bulk-APOE	6	32059867	G	A	-0.0286684	0.141941372396318	0.847890999999999	28135	No	Down
rs7750641	0.803575	bulk	bulk	SATB1-AS1	ENSG00000228956	bulk-SATB1-AS1	6	31129310	T	C	-0.0279877	0.141941372396318	0.847890999999999	22777	No	Down
rs3094011	0.938291	bulk	bulk	DPM3	ENSG00000179085	bulk-DPM3	6	31451836	C	T	-0.0280069	0.141995636893027	0.847725	30389	No	Down
rs3134792	0.881315	bulk	bulk	ACTL6A	ENSG00000136518	bulk-ACTL6A	6	31312326	G	T	0.0282851	0.142049922135172	0.847558999999999	10799	No	Up
rs3131643	0.840487	bulk	bulk	MRPL33	ENSG00000243147	bulk-MRPL33	6	31442782	A	G	0.0254019	0.142049922135172	0.847558999999999	30389	No	Up
rs9267488	0.984774	bulk	bulk	POLR2C	ENSG00000102978	bulk-POLR2C	6	31514247	G	A	0.0287349	0.142104228130683	0.847393000000001	25912	No	Up
rs3130614	0.99139	bulk	bulk	BEND5	ENSG00000162373	bulk-BEND5	6	31476458	A	T	0.0285326	0.142104228130683	0.847393000000001	26525	No	Up
rs3094011	0.938291	bulk	bulk	NOTCH2	ENSG00000134250	bulk-NOTCH2	6	31451836	C	T	0.0280012	0.142158554887496	0.847226999999999	30389	No	Up
rs3131618	0.927406	bulk	bulk	AC008982.2	ENSG00000269688	bulk-AC008982.2	6	31434621	G	A	-0.0283776	0.142158554887496	0.847226999999999	4805	No	Down
rs3131643	0.840487	bulk	bulk	CDK2AP1	ENSG00000111328	bulk-CDK2AP1	6	31442782	A	G	-0.025388	0.142212902413546	0.847060999999999	25329	No	Down
rs2922994	0.881189	bulk	bulk	CTD-2619J13.3	ENSG00000269054	bulk-CTD-2619J13.3	6	31335901	G	A	0.0278318	0.142212902413546	0.847060999999999	3134	No	Up
rs2734583	0.971616	bulk	bulk	ZBTB1	ENSG00000126804	bulk-ZBTB1	6	31505480	G	A	0.0290788	0.142267270716774	0.846894999999999	30479	No	Up
rs3099844	0.938298	bulk	bulk	FAM222A	ENSG00000139438	bulk-FAM222A	6	31448976	A	C	0.0276415	0.142321659805123	0.846728999999999	24609	No	Up
rs2922994	0.881189	bulk	bulk	BMT2	ENSG00000164603	bulk-BMT2	6	31335901	G	A	0.0278242	0.142321659805123	0.846728999999999	26487	No	Up
rs389884	0.820471	bulk	bulk		ENSG00000225125	bulk-	6	31940897	G	A	-0.0286885	0.142321659805123	0.846728999999999	3833	No	Down
rs3131643	0.840487	bulk	bulk	RP11-69H7.2	ENSG00000260660	bulk-RP11-69H7.2	6	31442782	A	G	-0.0253828	0.142321659805123	0.846728999999999	4297	No	Down
rs1800628	1	bmem	Memory B Cell	ABHD16A	ENSG00000204427	bmem-ABHD16A	6	31546850	A	G	-0.0469034	0.142341247802144	0.8466692313487	982	No	Down
rs1150753	0.819076	bulk	bulk	PABPC1L	ENSG00000101104	bulk-PABPC1L	6	32059867	G	A	0.0286411	0.142376069686539	0.846563	18846	No	Up
rs1150753	0.819076	bulk	bulk		ENSG00000129277	bulk-	6	32059867	G	A	-0.0286372	0.142376069686539	0.846563	13566	No	Down
rs3134792	0.881315	bulk	bulk	TMEM165	ENSG00000134851	bulk-TMEM165	6	31312326	G	T	0.0282543	0.142484951860373	0.846231000000001	28105	No	Up
rs3117582	0.874147	bulk	bulk	TEX10	ENSG00000136891	bulk-TEX10	6	31620520	G	T	0.0294197	0.142484951860373	0.846231000000001	29083	No	Up
rs3134792	0.881315	bulk	bulk	GYPA	ENSG00000170180	bulk-GYPA	6	31312326	G	T	-0.0282524	0.142484951860373	0.846231000000001	28105	No	Down
rs2922994	0.881189	bulk	bulk	HSBP1L1	ENSG00000226742	bulk-HSBP1L1	6	31335901	G	A	0.0278129	0.142484951860373	0.846231000000001	21313	No	Up
rs3134792	0.881315	bulk	bulk	RP11-2C24.5	ENSG00000260082	bulk-RP11-2C24.5	6	31312326	G	T	0.0282562	0.142484951860373	0.846231000000001	4106	No	Up
rs3117582	0.874147	bulk	bulk	PHF7	ENSG00000010318	bulk-PHF7	6	31620520	G	T	0.0294157	0.142539424168699	0.846065	28869	No	Up
rs3131379	0.863961	bulk	bulk	OPA3	ENSG00000125741	bulk-OPA3	6	31721033	A	G	-0.0285334	0.142539424168699	0.846065	29044	No	Down
rs2734583	0.971616	bulk	bulk	C1orf159	ENSG00000131591	bulk-C1orf159	6	31505480	G	A	-0.0290589	0.142539424168699	0.846065	30479	No	Down
rs558702	0.846443	bulk	bulk	RP11-231C14.4	ENSG00000169203	bulk-RP11-231C14.4	6	31870326	A	G	0.0286261	0.142539424168699	0.846065	4720	No	Up
rs7750641	0.803575	bulk	bulk	PNPLA1	ENSG00000180316	bulk-PNPLA1	6	31129310	T	C	0.0279515	0.142539424168699	0.846065	29084	No	Up
rs3130614	0.99139	bulk	bulk	VIT	ENSG00000205221	bulk-VIT	6	31476458	A	T	0.0284996	0.142539424168699	0.846065	26485	No	Up
rs3131643	0.840487	bulk	bulk	CATSPER3	ENSG00000152705	bulk-CATSPER3	6	31442782	A	G	-0.0253638	0.142648431267959	0.845733000000001	29778	No	Down
rs3131643	0.840487	bulk	bulk	FNIP1	ENSG00000217128	bulk-FNIP1	6	31442782	A	G	-0.0253604	0.142648431267959	0.845733000000001	25528	No	Down
rs2922994	0.881189	bulk	bulk	LRRC37A16P	ENSG00000267023	bulk-LRRC37A16P	6	31335901	G	A	-0.0277996	0.142648431267959	0.845733000000001	4297	No	Down
rs2734583	0.971616	bulk	bulk	SLC9A5	ENSG00000135740	bulk-SLC9A5	6	31505480	G	A	-0.0290451	0.142702637489475	0.845568000000001	30265	No	Down
rs3131618	0.927406	bulk	bulk	TRAV8-5	ENSG00000256379	bulk-TRAV8-5	6	31434621	G	A	-0.028339	0.142702637489475	0.845568000000001	4805	No	Down
rs2922994	0.881189	bulk	bulk	VKORC1	ENSG00000167397	bulk-VKORC1	6	31335901	G	A	0.0277977	0.142757193019493	0.845401999999999	21626	No	Up
rs3131618	0.927406	bulk	bulk	CHRNG	ENSG00000196811	bulk-CHRNG	6	31434621	G	A	0.028337	0.142757193019493	0.845401999999999	24646	No	Up
rs3131643	0.840487	bulk	bulk	COTL1	ENSG00000103187	bulk-COTL1	6	31442782	A	G	-0.02535	0.142811769406208	0.845236000000001	13566	No	Down
rs3131618	0.927406	bulk	bulk	SNORA60	ENSG00000199266	bulk-SNORA60	6	31434621	G	A	-0.0283293	0.142811769406208	0.845236000000001	13164	No	Down
rs2922994	0.881189	bulk	bulk	KIF2A	ENSG00000068796	bulk-KIF2A	6	31335901	G	A	-0.0277825	0.142866366657596	0.845069999999999	26701	No	Down
rs3094013	0.920337	bulk	bulk	PHOSPHO2	ENSG00000144362	bulk-PHOSPHO2	6	31434366	A	G	-0.0281241	0.142920984781631	0.844904000000001	26277	No	Down
rs3131643	0.840487	bulk	bulk	TDRD1	ENSG00000095627	bulk-TDRD1	6	31442782	A	G	0.0253448	0.142975623786295	0.844738000000001	29132	No	Up
rs3117582	0.874147	bulk	bulk	PKP3	ENSG00000184363	bulk-PKP3	6	31620520	G	T	0.0293856	0.142975623786295	0.844738000000001	27945	No	Up
rs3099844	0.938298	bulk	bulk	NOC4L	ENSG00000184967	bulk-NOC4L	6	31448976	A	C	-0.0275888	0.14302995434055	0.844573000000001	30603	No	Down
rs3115674	0.83153	dc	Dendritic Cell	HLA-DQB2	ENSG00000232629	dc-HLA-DQB2	6	31799076	G	T	0.0471423860410821	0.143188789737999	0.844090981647594	968	No	Up
rs3134792	0.881315	bulk	bulk	ASB2	ENSG00000100628	bulk-ASB2	6	31312326	G	T	-0.0282004	0.143194059054047	0.844074999999999	28105	No	Down
rs2734583	0.971616	bulk	bulk		ENSG00000125354	bulk-	6	31505480	G	A	-0.0290094	0.143194059054047	0.844074999999999	7983	No	Down
rs1150753	0.819076	bulk	bulk	GSDMD	ENSG00000104518	bulk-GSDMD	6	32059867	G	A	-0.0285767	0.143248472613424	0.843910000000001	29468	No	Down
rs3131379	0.863961	bulk	bulk	GGCX	ENSG00000115486	bulk-GGCX	6	31721033	A	G	-0.0284828	0.143248472613424	0.843910000000001	29084	No	Down
rs389884	0.820471	bulk	bulk	E2F3P1	ENSG00000267046	bulk-E2F3P1	6	31940897	G	A	-0.028622	0.143248472613424	0.843910000000001	4297	No	Down
rs9267531	0.873748	bulk	bulk	GRWD1	ENSG00000105447	bulk-GRWD1	6	31636742	G	A	-0.02843	0.143358021957854	0.843577999999999	29084	No	Down
rs3094011	0.938291	bulk	bulk	MFSD5	ENSG00000182544	bulk-MFSD5	6	31451836	C	T	-0.0279096	0.143358021957854	0.843577999999999	30603	No	Down
rs389884	0.820471	bulk	bulk	RP11-488L18.4	ENSG00000227671	bulk-RP11-488L18.4	6	31940897	G	A	-0.0286122	0.143358021957854	0.843577999999999	14776	No	Down
rs3131643	0.840487	bulk	bulk	C15orf52	ENSG00000188549	bulk-C15orf52	6	31442782	A	G	0.0253171	0.143412497822925	0.843413	13566	No	Up
rs2734583	0.971616	bulk	bulk	RP11-673C5.1	ENSG00000259781	bulk-RP11-673C5.1	6	31505480	G	A	0.0289995	0.143412497822925	0.843413	4297	No	Up
rs3094011	0.938291	bulk	bulk	ACOT7	ENSG00000097021	bulk-ACOT7	6	31451836	C	T	-0.0279039	0.143467324734098	0.843247	30603	No	Down
rs7750641	0.803575	bulk	bulk	SEC14L5	ENSG00000103184	bulk-SEC14L5	6	31129310	T	C	-0.0278829	0.143467324734098	0.843247	28771	No	Down
rs7750641	0.803575	bulk	bulk	PKD2L1	ENSG00000107593	bulk-PKD2L1	6	31129310	T	C	-0.0278829	0.143467324734098	0.843247	29084	No	Down
rs3094011	0.938291	bulk	bulk	LINC01260	ENSG00000132832	bulk-LINC01260	6	31451836	C	T	-0.0279001	0.143522172605719	0.843081000000001	4805	No	Down
rs7750641	0.803575	bulk	bulk	GGACT	ENSG00000134864	bulk-GGACT	6	31129310	T	C	0.0278848	0.143522172605719	0.843081000000001	17602	No	Up
rs558702	0.846443	bulk	bulk	SF3B1	ENSG00000115524	bulk-SF3B1	6	31870326	A	G	0.0285519	0.143576710847827	0.842916	28999	No	Up
rs2922994	0.881189	bulk	bulk	PIPOX	ENSG00000179761	bulk-PIPOX	6	31335901	G	A	0.027737	0.143576710847827	0.842916	26487	No	Up
rs558702	0.846443	bulk	bulk	A3GALT2	ENSG00000184389	bulk-A3GALT2	6	31870326	A	G	0.02855	0.143576710847827	0.842916	22791	No	Up
rs389884	0.820471	bulk	bulk	BCDIN3D	ENSG00000186666	bulk-BCDIN3D	6	31940897	G	A	0.0286024	0.143576710847827	0.842916	29084	No	Up
rs3131643	0.840487	bulk	bulk	LINC01237	ENSG00000233806	bulk-LINC01237	6	31442782	A	G	-0.0253033	0.143576710847827	0.842916	4805	No	Down
rs1150753	0.819076	bulk	bulk	GMFB	ENSG00000197045	bulk-GMFB	6	32059867	G	A	0.0285513	0.143631600537998	0.842750000000001	29254	No	Up
rs3117582	0.874147	bulk	bulk	TIAM2	ENSG00000146426	bulk-TIAM2	6	31620520	G	T	0.0293354	0.143686511212618	0.842584	28869	No	Up
rs3134792	0.881315	bulk	bulk	MRFAP1L1	ENSG00000178988	bulk-MRFAP1L1	6	31312326	G	T	-0.0281657	0.143686511212618	0.842584	27356	No	Down
rs7750641	0.803575	bulk	bulk	CD164L2	ENSG00000174950	bulk-CD164L2	6	31129310	T	C	-0.0278619	0.143741111903186	0.842419	26832	No	Down
rs3134792	0.881315	bulk	bulk	RP11-66N24.3	ENSG00000258727	bulk-RP11-66N24.3	6	31312326	G	T	-0.0281638	0.143741111903186	0.842419	4805	No	Down
rs3094011	0.938291	bulk	bulk	RNA5SP283	ENSG00000202474	bulk-RNA5SP283	6	31451836	C	T	-0.027881	0.14379606444424	0.842253	4467	No	Down
rs3117582	0.874147	bulk	bulk	TRAF3IP1	ENSG00000204104	bulk-TRAF3IP1	6	31620520	G	T	0.0293194	0.143850706764896	0.842088	28869	No	Up
rs2922994	0.881189	bulk	bulk	AC079767.4	ENSG00000224137	bulk-AC079767.4	6	31335901	G	A	0.0277181	0.143850706764896	0.842088	4805	No	Up
rs7750641	0.803575	bulk	bulk	FAM172BP	ENSG00000175841	bulk-FAM172BP	6	31129310	T	C	0.0278543	0.143905701204305	0.841922	14776	No	Up
rs9267531	0.873748	bulk	bulk	PSMD5-AS1	ENSG00000226752	bulk-PSMD5-AS1	6	31636742	G	A	-0.0283873	0.143960716668208	0.841756000000001	14835	No	Down
rs3131643	0.840487	bulk	bulk		ENSG00000147155	bulk-	6	31442782	A	G	0.0252773	0.144015421556499	0.841591	8491	No	Up
rs2734583	0.971616	bulk	bulk	THYN1	ENSG00000151500	bulk-THYN1	6	31505480	G	A	-0.02895	0.144015421556499	0.841591	30479	No	Down
rs3131643	0.840487	bulk	bulk	CCT8	ENSG00000156261	bulk-CCT8	6	31442782	A	G	0.0252791	0.144015421556499	0.841591	30603	No	Up
rs389884	0.820471	bulk	bulk	AC097662.2	ENSG00000236432	bulk-AC097662.2	6	31940897	G	A	-0.0285673	0.144015421556499	0.841591	4467	No	Down
rs3131643	0.840487	bulk	bulk	KREMEN2	ENSG00000131650	bulk-KREMEN2	6	31442782	A	G	0.0252739	0.144125225564556	0.84126	30389	No	Up
rs3094011	0.938291	bulk	bulk	KDELR2	ENSG00000136240	bulk-KDELR2	6	31451836	C	T	-0.0278581	0.144125225564556	0.84126	30603	No	Down
rs3131643	0.840487	bulk	bulk	FCHSD1	ENSG00000197948	bulk-FCHSD1	6	31442782	A	G	0.0252704	0.144125225564556	0.84126	30563	No	Up
rs1150753	0.819076	bulk	bulk	AC023590.1	ENSG00000225885	bulk-AC023590.1	6	32059867	G	A	0.0285142	0.144125225564556	0.84126	9701	No	Up
rs3131618	0.927406	bulk	bulk	SLC27A4	ENSG00000167114	bulk-SLC27A4	6	31434621	G	A	-0.0282307	0.144180324953102	0.841093999999999	26317	No	Down
rs1150753	0.819076	bulk	bulk	LRRC58	ENSG00000163428	bulk-LRRC58	6	32059867	G	A	-0.0285064	0.14423511329226	0.840929	23980	No	Down
rs1270942	0.833708	bulk	bulk	AC137932.5	ENSG00000260279	bulk-AC137932.5	6	31918860	G	A	-0.0284812	0.14423511329226	0.840929	4805	No	Down
rs3131643	0.840487	bulk	bulk	ZBTB49	ENSG00000168826	bulk-ZBTB49	6	31442782	A	G	0.02526	0.144289922450917	0.840764	30389	No	Up
rs2922994	0.881189	bulk	bulk		ENSG00000260336	bulk-	6	31335901	G	A	-0.0276858	0.144289922450917	0.840764	4805	No	Down
rs3134792	0.881315	bulk	bulk	RP11-325K4.2	ENSG00000261114	bulk-RP11-325K4.2	6	31312326	G	T	-0.0281233	0.144289922450917	0.840764	4805	No	Down
rs1270942	0.833708	bulk	bulk	C21orf59	ENSG00000159079	bulk-C21orf59	6	31918860	G	A	0.0284812	0.144345084803442	0.840598	28335	No	Up
rs3131643	0.840487	bulk	bulk	NYAP1	ENSG00000166924	bulk-NYAP1	6	31442782	A	G	-0.0252566	0.144345084803442	0.840598	24395	No	Down
rs3131643	0.840487	bulk	bulk	AC007387.2	ENSG00000224646	bulk-AC007387.2	6	31442782	A	G	-0.0252531	0.144345084803442	0.840598	3134	No	Down
rs3134792	0.881315	bulk	bulk	ARID5A	ENSG00000196843	bulk-ARID5A	6	31312326	G	T	-0.0281175	0.144399935751133	0.840432999999999	27891	No	Down
rs3131618	0.927406	bulk	bulk	HIBCH	ENSG00000198130	bulk-HIBCH	6	31434621	G	A	-0.0282172	0.144399935751133	0.840432999999999	26317	No	Down
rs3131379	0.863961	bulk	bulk	NAT1	ENSG00000171428	bulk-NAT1	6	31721033	A	G	-0.0283972	0.144455140161983	0.840266999999999	28870	No	Down
rs558702	0.846443	bulk	bulk	TMEM183A	ENSG00000163444	bulk-TMEM183A	6	31870326	A	G	0.0284817	0.144510032930569	0.840102	18436	No	Up
rs3134792	0.881315	bulk	bulk	FAM168B	ENSG00000152102	bulk-FAM168B	6	31312326	G	T	-0.028106	0.144565279431811	0.839936	28105	No	Down
rs7750641	0.803575	bulk	bulk	RHOT2	ENSG00000140983	bulk-RHOT2	6	31129310	T	C	0.0278009	0.144675169549633	0.839606	29084	No	Up
rs2734583	0.971616	bulk	bulk	SERPINE1	ENSG00000106366	bulk-SERPINE1	6	31505480	G	A	0.0289024	0.144730479182965	0.839440000000001	30479	No	Up
rs3117582	0.874147	bulk	bulk	SLC22A15	ENSG00000163393	bulk-SLC22A15	6	31620520	G	T	-0.0292552	0.144730479182965	0.839440000000001	28869	No	Down
rs9267531	0.873748	bulk	bulk		ENSG00000196459	bulk-	6	31636742	G	A	-0.0283309	0.144730479182965	0.839440000000001	8491	No	Down
rs3099844	0.938298	bulk	bulk	CAND1	ENSG00000111530	bulk-CAND1	6	31448976	A	C	0.0274701	0.144785476580027	0.839275000000001	30603	No	Up
rs2734583	0.971616	bulk	bulk	C16orf87	ENSG00000155330	bulk-C16orf87	6	31505480	G	A	0.0288985	0.144785476580027	0.839275000000001	30439	No	Up
rs9267531	0.873748	bulk	bulk	MSRA	ENSG00000175806	bulk-MSRA	6	31636742	G	A	-0.0283271	0.144785476580027	0.839275000000001	28870	No	Down
rs558702	0.846443	bulk	bulk		ENSG00000267161	bulk-	6	31870326	A	G	-0.0284622	0.144785476580027	0.839275000000001	4720	No	Down
rs1270942	0.833708	bulk	bulk	RP1-18D14.7	ENSG00000226252	bulk-RP1-18D14.7	6	31918860	G	A	0.0284422	0.14484049487603	0.839110000000001	4297	No	Up
rs3131643	0.840487	bulk	bulk	RP11-1348G14.4	ENSG00000251417	bulk-RP11-1348G14.4	6	31442782	A	G	0.0252254	0.14484049487603	0.839110000000001	4805	No	Up
rs389884	0.820471	bulk	bulk	VPS13B	ENSG00000132549	bulk-VPS13B	6	31940897	G	A	-0.0285008	0.144950927958088	0.838779000000001	28870	No	Down
rs3131643	0.840487	bulk	bulk		ENSG00000226781	bulk-	6	31442782	A	G	-0.0252168	0.144950927958088	0.838779000000001	3642	No	Down
rs7750641	0.803575	bulk	bulk	RPL31	ENSG00000071082	bulk-RPL31	6	31129310	T	C	0.0277819	0.145006009125403	0.838614000000001	13566	No	Up
rs7750641	0.803575	bulk	bulk	UQCRQ	ENSG00000164405	bulk-UQCRQ	6	31129310	T	C	0.0277781	0.145006009125403	0.838614000000001	29084	No	Up
rs7750641	0.803575	bulk	bulk	URM1	ENSG00000167118	bulk-URM1	6	31129310	T	C	0.0277781	0.145006009125403	0.838614000000001	29084	No	Up
rs3099844	0.938298	bulk	bulk	TMEM167B	ENSG00000215717	bulk-TMEM167B	6	31448976	A	C	-0.0274532	0.145006009125403	0.838614000000001	25528	No	Down
rs2734583	0.971616	bulk	bulk	ZEB1-AS1	ENSG00000237036	bulk-ZEB1-AS1	6	31505480	G	A	0.0288826	0.145006009125403	0.838614000000001	7064	No	Up
rs1150753	0.819076	bulk	bulk	FCGR2C	ENSG00000244682	bulk-FCGR2C	6	32059867	G	A	-0.0284498	0.145006009125403	0.838614000000001	5724	No	Down
rs3131643	0.840487	bulk	bulk	IGKV6-21	ENSG00000211611	bulk-IGKV6-21	6	31442782	A	G	0.0252133	0.145061111223491	0.838449000000001	4805	No	Up
rs2734583	0.971616	bulk	bulk	MTND2P28	ENSG00000225630	bulk-MTND2P28	6	31505480	G	A	-0.0288727	0.145061111223491	0.838449000000001	4297	No	Down
rs3131643	0.840487	bulk	bulk	ZBTB20	ENSG00000181722	bulk-ZBTB20	6	31442782	A	G	-0.0252064	0.145116234260306	0.838284	30603	No	Down
rs7750641	0.803575	bulk	bulk	ADNP-AS1	ENSG00000259456	bulk-ADNP-AS1	6	31129310	T	C	0.0277742	0.145116234260306	0.838284	4805	No	Up
rs3099844	0.938298	bulk	bulk	TRIM46	ENSG00000163462	bulk-TRIM46	6	31448976	A	C	-0.0274438	0.145171712513641	0.838118	30603	No	Down
rs3094011	0.938291	bulk	bulk	LMTK2	ENSG00000164715	bulk-LMTK2	6	31451836	C	T	-0.0277876	0.145171712513641	0.838118	30603	No	Down
rs3131643	0.840487	bulk	bulk	GNRH1	ENSG00000147437	bulk-GNRH1	6	31442782	A	G	-0.0251995	0.145226877578805	0.837952999999999	30603	No	Down
rs3134792	0.881315	bulk	bulk	LINC00189	ENSG00000215533	bulk-LINC00189	6	31312326	G	T	0.0280636	0.145226877578805	0.837952999999999	21798	No	Up
rs3131643	0.840487	bulk	bulk	VPS11	ENSG00000160695	bulk-VPS11	6	31442782	A	G	0.0251977	0.145282063606623	0.837787999999999	30603	No	Up
rs2922994	0.881189	bulk	bulk	SNORA33	ENSG00000200534	bulk-SNORA33	6	31335901	G	A	0.0276195	0.145282063606623	0.837787999999999	21372	No	Up
rs3094011	0.938291	bulk	bulk	CIZ1	ENSG00000148337	bulk-CIZ1	6	31451836	C	T	-0.0277761	0.145337270605061	0.837622999999999	13566	No	Down
rs3131643	0.840487	bulk	bulk	FRAT1	ENSG00000165879	bulk-FRAT1	6	31442782	A	G	-0.0251908	0.145337270605061	0.837622999999999	30603	No	Down
rs3134792	0.881315	bulk	bulk	NCOR2	ENSG00000196498	bulk-NCOR2	6	31312326	G	T	0.028054	0.145337270605061	0.837622999999999	27891	No	Up
rs3094011	0.938291	bulk	bulk	CRHR1-IT1	ENSG00000204650	bulk-CRHR1-IT1	6	31451836	C	T	0.0277799	0.145337270605061	0.837622999999999	21414	No	Up
rs3131379	0.863961	bulk	bulk	DNAJC10	ENSG00000077232	bulk-DNAJC10	6	31721033	A	G	0.0283349	0.145392498582087	0.837458000000001	28870	No	Up
rs3134792	0.881315	bulk	bulk	DLGAP4	ENSG00000080845	bulk-DLGAP4	6	31312326	G	T	0.028052	0.145392498582087	0.837458000000001	27356	No	Up
rs3131643	0.840487	bulk	bulk	SLC35B4	ENSG00000205060	bulk-SLC35B4	6	31442782	A	G	0.0251926	0.145392498582087	0.837458000000001	30389	No	Up
rs2922994	0.881189	bulk	bulk	RANBP6	ENSG00000137040	bulk-RANBP6	6	31335901	G	A	-0.0276062	0.145448082451876	0.837291999999999	21586	No	Down
rs3131643	0.840487	bulk	bulk	SLC4A1AP	ENSG00000163798	bulk-SLC4A1AP	6	31442782	A	G	0.0251839	0.145503352537263	0.837126999999999	13566	No	Up
rs3131618	0.927406	bulk	bulk	SLC35D3	ENSG00000182747	bulk-SLC35D3	6	31434621	G	A	-0.0281399	0.145503352537263	0.837126999999999	19985	No	Down
rs3131618	0.927406	bulk	bulk		ENSG00000196433	bulk-	6	31434621	G	A	0.0281457	0.145503352537263	0.837126999999999	4171	No	Up
rs3131643	0.840487	bulk	bulk	AC007879.7	ENSG00000229647	bulk-AC007879.7	6	31442782	A	G	-0.0251822	0.145503352537263	0.837126999999999	4805	No	Down
rs1800628	1	cd4et	CD4 Effector memory/TEMRA	ATP6V1G2	ENSG00000213760	cd4et-ATP6V1G2	6	31546850	A	G	-0.0465332	0.145513912027784	0.837095483461117	982	No	Down
rs3131643	0.840487	bulk	bulk	KANSL1L	ENSG00000144445	bulk-KANSL1L	6	31442782	A	G	-0.0251753	0.145613955723703	0.836797	19121	No	Down
rs7750641	0.803575	bulk	bulk	RP11-303E16.2	ENSG00000261061	bulk-RP11-303E16.2	6	31129310	T	C	-0.0277342	0.145613955723703	0.836797	7572	No	Down
rs3131643	0.840487	bulk	bulk	PBX4	ENSG00000105717	bulk-PBX4	6	31442782	A	G	0.0251753	0.145669288840721	0.836632	30603	No	Up
rs3117582	0.874147	bulk	bulk	CTD-2201E18.3	ENSG00000177738	bulk-CTD-2201E18.3	6	31620520	G	T	0.029189	0.145669288840721	0.836632	20009	No	Up
rs3117582	0.874147	bulk	bulk		ENSG00000251390	bulk-	6	31620520	G	T	0.029189	0.145669288840721	0.836632	3641	No	Up
rs1270942	0.833708	bulk	bulk		ENSG00000147234	bulk-	6	31918860	G	A	-0.0283739	0.145780018162289	0.836301999999999	4805	No	Down
rs3131643	0.840487	bulk	bulk	UBASH3A	ENSG00000160185	bulk-UBASH3A	6	31442782	A	G	0.0251701	0.145780018162289	0.836301999999999	30389	No	Up
rs9267488	0.984774	bulk	bulk	TMEM176A	ENSG00000002933	bulk-TMEM176A	6	31514247	G	A	0.0284727	0.145835414382821	0.836137000000001	30987	No	Up
rs9267531	0.873748	bulk	bulk	POLR3G	ENSG00000113356	bulk-POLR3G	6	31636742	G	A	0.028261	0.145835414382821	0.836137000000001	23596	No	Up
rs3099844	0.938298	bulk	bulk	GORAB	ENSG00000120370	bulk-GORAB	6	31448976	A	C	0.0274005	0.145835414382821	0.836137000000001	30563	No	Up
rs3117582	0.874147	bulk	bulk	TSSC1	ENSG00000032389	bulk-TSSC1	6	31620520	G	T	0.029171	0.145890831653847	0.835971999999999	28869	No	Up
rs1150753	0.819076	bulk	bulk	WIPI1	ENSG00000070540	bulk-WIPI1	6	32059867	G	A	0.0283893	0.145890831653847	0.835971999999999	24393	No	Up
rs7750641	0.803575	bulk	bulk	ALDOB	ENSG00000136872	bulk-ALDOB	6	31129310	T	C	-0.0277152	0.145890831653847	0.835971999999999	26618	No	Down
rs3131643	0.840487	bulk	bulk	CDC5L	ENSG00000096401	bulk-CDC5L	6	31442782	A	G	0.025158	0.145946269983364	0.835807000000001	30603	No	Up
rs3131619	0.920337	bulk	bulk	LSMEM2	ENSG00000179564	bulk-LSMEM2	6	31434331	T	A	0.0279457	0.145946269983364	0.835807000000001	19882	No	Up
rs2734583	0.971616	bulk	bulk	PTPRJ	ENSG00000149177	bulk-PTPRJ	6	31505480	G	A	-0.0288073	0.146001729379376	0.835642000000001	25150	No	Down
rs1150753	0.819076	bulk	bulk	TMEM18	ENSG00000151353	bulk-TMEM18	6	32059867	G	A	-0.0283795	0.146001729379376	0.835642000000001	29254	No	Down
rs2922994	0.881189	bulk	bulk	FAM185A	ENSG00000222011	bulk-FAM185A	6	31335901	G	A	-0.0275683	0.146001729379376	0.835642000000001	21626	No	Down
rs7750641	0.803575	bulk	bulk	RPS23P6	ENSG00000241641	bulk-RPS23P6	6	31129310	T	C	-0.0277075	0.146001729379376	0.835642000000001	3134	No	Down
rs2922994	0.881189	bulk	bulk	ACAA1	ENSG00000060971	bulk-ACAA1	6	31335901	G	A	0.0275702	0.146057209849888	0.835477	10799	No	Up
rs3131643	0.840487	bulk	bulk	ADIPOR1	ENSG00000159346	bulk-ADIPOR1	6	31442782	A	G	-0.0251493	0.146057209849888	0.835477	30563	No	Down
rs3131379	0.863961	bulk	bulk	CELF3	ENSG00000159409	bulk-CELF3	6	31721033	A	G	0.0282902	0.146057209849888	0.835477	28259	No	Up
rs9267531	0.873748	bulk	bulk	ZNF793	ENSG00000188227	bulk-ZNF793	6	31636742	G	A	0.0282416	0.146057209849888	0.835477	28870	No	Up
rs7750641	0.803575	bulk	bulk	TRPV4	ENSG00000111199	bulk-TRPV4	6	31129310	T	C	-0.027698	0.146112711402908	0.835311999999999	28870	No	Down
rs1800628	1	bin	Naïve/Immature B Cell	DDX39B	ENSG00000198563	bin-DDX39B	6	31546850	A	G	-0.0464631	0.1461213030685	0.835286463527355	982	No	Down
rs9267531	0.873748	bulk	bulk	UNC13D	ENSG00000092929	bulk-UNC13D	6	31636742	G	A	0.0282338	0.146168234046446	0.835147000000001	29084	No	Up
rs7750641	0.803575	bulk	bulk	USPL1	ENSG00000132952	bulk-USPL1	6	31129310	T	C	-0.0276961	0.146168234046446	0.835147000000001	29084	No	Down
rs7750641	0.803575	bulk	bulk	TTYH1	ENSG00000167614	bulk-TTYH1	6	31129310	T	C	-0.0276942	0.146168234046446	0.835147000000001	26618	No	Down
rs3094011	0.938291	bulk	bulk	KCNJ12	ENSG00000184185	bulk-KCNJ12	6	31451836	C	T	0.0277208	0.146168234046446	0.835147000000001	6747	No	Up
rs558702	0.846443	bulk	bulk	RN7SL364P	ENSG00000243560	bulk-RN7SL364P	6	31870326	A	G	0.0283646	0.146168234046446	0.835147000000001	3049	No	Up
rs1270942	0.833708	bulk	bulk	RP11-770G2.2	ENSG00000255557	bulk-RP11-770G2.2	6	31918860	G	A	-0.0283466	0.146168234046446	0.835147000000001	4297	No	Down
rs1800628	1	mononc	Non-classic Monocyte	DHX16	ENSG00000204560	mononc-DHX16	6	31546850	A	G	0.0476395108131476	0.146180112020955	0.835111709642743	932	No	Up
rs3130614	0.99139	bulk	bulk		ENSG00000101888	bulk-	6	31476458	A	T	-0.0282373	0.146223777788518	0.834982000000001	5723	No	Down
rs3134792	0.881315	bulk	bulk	OTUD7A	ENSG00000169918	bulk-OTUD7A	6	31312326	G	T	0.0279923	0.146223777788518	0.834982000000001	27383	No	Up
rs1150752	0.818236	cd8et	CD8 Effector memory	HLA-DMA	ENSG00000204257	cd8et-HLA-DMA	6	32064726	C	T	-0.0464505	0.146230435394997	0.834962226909879	982	No	Down
rs3094011	0.938291	bulk	bulk	VAMP5	ENSG00000168899	bulk-VAMP5	6	31451836	C	T	-0.0277094	0.146279342637142	0.834816999999999	30603	No	Down
rs3131379	0.863961	bulk	bulk	ZBTB2	ENSG00000181472	bulk-ZBTB2	6	31721033	A	G	-0.0282688	0.146279342637142	0.834816999999999	29084	No	Down
rs3134792	0.881315	bulk	bulk	RP11-632K20.2	ENSG00000254912	bulk-RP11-632K20.2	6	31312326	G	T	0.0279885	0.146279342637142	0.834816999999999	16564	No	Up
rs3131643	0.840487	bulk	bulk		ENSG00000166667	bulk-	6	31442782	A	G	-0.0251303	0.146334928600336	0.834652000000001	5216	No	Down
rs3094011	0.938291	bulk	bulk	KIZ-AS1	ENSG00000232712	bulk-KIZ-AS1	6	31451836	C	T	-0.0277056	0.146334928600336	0.834652000000001	3134	No	Down
rs1150753	0.819076	bulk	bulk	RNU7-45P	ENSG00000238829	bulk-RNU7-45P	6	32059867	G	A	-0.0283561	0.146334928600336	0.834652000000001	3134	No	Down
rs2922994	0.881189	bulk	bulk	SHOC2	ENSG00000108061	bulk-SHOC2	6	31335901	G	A	0.0275455	0.146390535686126	0.834487	26487	No	Up
rs3131643	0.840487	bulk	bulk	PI3	ENSG00000124102	bulk-PI3	6	31442782	A	G	0.0251303	0.146390535686126	0.834487	30603	No	Up
rs7750641	0.803575	bulk	bulk	FBXL17	ENSG00000145743	bulk-FBXL17	6	31129310	T	C	0.0276828	0.146390535686126	0.834487	29084	No	Up
rs3099844	0.938298	bulk	bulk	CTD-2616J11.2	ENSG00000255441	bulk-CTD-2616J11.2	6	31448976	A	C	0.0273609	0.146390535686126	0.834487	16180	No	Up
rs558702	0.846443	bulk	bulk	AC073052.1	ENSG00000228446	bulk-AC073052.1	6	31870326	A	G	0.028347	0.146445826698171	0.834323000000001	3895	No	Up
rs7750641	0.803575	bulk	bulk	RP11-456P18.2	ENSG00000229808	bulk-RP11-456P18.2	6	31129310	T	C	-0.0276751	0.146445826698171	0.834323000000001	4805	No	Down
rs3134792	0.881315	bulk	bulk		ENSG00000234493	bulk-	6	31312326	G	T	-0.027975	0.146445826698171	0.834323000000001	4805	No	Down
rs2922994	0.881189	bulk	bulk	BRD3	ENSG00000169925	bulk-BRD3	6	31335901	G	A	0.0275379	0.146501475925096	0.834158000000001	26701	No	Up
rs3117582	0.874147	bulk	bulk	ZNF781	ENSG00000196381	bulk-ZNF781	6	31620520	G	T	0.0291268	0.146501475925096	0.834158000000001	13565	No	Up
rs3134792	0.881315	bulk	bulk	ITGA7	ENSG00000135424	bulk-ITGA7	6	31312326	G	T	-0.0279654	0.146557146298656	0.833993000000001	27891	No	Down
rs3131643	0.840487	bulk	bulk	RP11-169K16.8	ENSG00000178715	bulk-RP11-169K16.8	6	31442782	A	G	-0.0251182	0.146557146298656	0.833993000000001	4805	No	Down
rs3094011	0.938291	bulk	bulk		ENSG00000227329	bulk-	6	31451836	C	T	-0.0276922	0.146557146298656	0.833993000000001	3959	No	Down
rs3134792	0.881315	bulk	bulk	RCBTB2P1	ENSG00000235150	bulk-RCBTB2P1	6	31312326	G	T	-0.0279634	0.146557146298656	0.833993000000001	3472	No	Down
rs3099844	0.938298	bulk	bulk	RP11-796E2.4	ENSG00000245904	bulk-RP11-796E2.4	6	31448976	A	C	-0.0273477	0.146557146298656	0.833993000000001	10039	No	Down
rs7750641	0.803575	bulk	bulk		ENSG00000147118	bulk-	6	31129310	T	C	-0.0276637	0.146612837826887	0.833828000000001	8491	No	Down
rs3131643	0.840487	bulk	bulk	WWP1	ENSG00000123124	bulk-WWP1	6	31442782	A	G	0.025113	0.146668550517828	0.833662999999999	13566	No	Up
rs9267531	0.873748	bulk	bulk	UBE2FP1	ENSG00000224080	bulk-UBE2FP1	6	31636742	G	A	0.0281989	0.146668550517828	0.833662999999999	6938	No	Up
rs7750641	0.803575	bulk	bulk	MAML1	ENSG00000161021	bulk-MAML1	6	31129310	T	C	0.0276599	0.146724284379519	0.833498000000001	29084	No	Up
rs9267488	0.984774	bulk	bulk	DEPDC7	ENSG00000121690	bulk-DEPDC7	6	31514247	G	A	-0.0283963	0.146835477545768	0.833169000000001	30987	No	Down
rs9267531	0.873748	bulk	bulk	DTD2	ENSG00000129480	bulk-DTD2	6	31636742	G	A	-0.0281853	0.146835477545768	0.833169000000001	23090	No	Down
rs1150753	0.819076	bulk	bulk	TECPR2	ENSG00000196663	bulk-TECPR2	6	32059867	G	A	0.028321	0.146891274839517	0.833004000000001	29254	No	Up
rs3134792	0.881315	bulk	bulk	UBA52	ENSG00000221983	bulk-UBA52	6	31312326	G	T	0.0279461	0.146891274839517	0.833004000000001	22816	No	Up
rs3117582	0.874147	bulk	bulk	LINC00863	ENSG00000224914	bulk-LINC00863	6	31620520	G	T	0.0290988	0.146891274839517	0.833004000000001	4804	No	Up
rs3134792	0.881315	bulk	bulk	CTA-384D8.31	ENSG00000226738	bulk-CTA-384D8.31	6	31312326	G	T	-0.0279423	0.146891274839517	0.833004000000001	3325	No	Down
rs3117582	0.874147	bulk	bulk	NUPL2	ENSG00000136243	bulk-NUPL2	6	31620520	G	T	0.0290967	0.146947093336167	0.832838999999999	28869	No	Up
rs1150753	0.819076	bulk	bulk	CRLF3	ENSG00000176390	bulk-CRLF3	6	32059867	G	A	0.0283151	0.146947093336167	0.832838999999999	29254	No	Up
rs2734583	0.971616	bulk	bulk	QRICH2	ENSG00000129646	bulk-QRICH2	6	31505480	G	A	-0.028738	0.147002594557401	0.832674999999999	13058	No	Down
rs3099844	0.938298	bulk	bulk	AC090804.1	ENSG00000230593	bulk-AC090804.1	6	31448976	A	C	-0.0273157	0.147002594557401	0.832674999999999	3472	No	Down
rs3131618	0.927406	bulk	bulk	RP11-395G23.3	ENSG00000254615	bulk-RP11-395G23.3	6	31434621	G	A	-0.0280355	0.147002594557401	0.832674999999999	20010	No	Down
rs1800628	1	cd4sox4	CD4 SOX4 T cell	FLOT1	ENSG00000137312	cd4sox4-FLOT1	6	31546850	A	G	0.0496362154629792	0.147040335257009	0.832563515750517	857	No	Up
rs389884	0.820471	bulk	bulk	ADAT2	ENSG00000189007	bulk-ADAT2	6	31940897	G	A	0.0283561	0.1470584553554	0.832510000000001	13566	No	Up
rs3131643	0.840487	bulk	bulk	SNHG11	ENSG00000174365	bulk-SNHG11	6	31442782	A	G	0.0250836	0.147114337380432	0.832345	25528	No	Up
rs2922994	0.881189	bulk	bulk	CTD-2517M22.14	ENSG00000255182	bulk-CTD-2517M22.14	6	31335901	G	A	-0.0274924	0.147114337380432	0.832345	4805	No	Down
rs3131643	0.840487	bulk	bulk	INTS6	ENSG00000102786	bulk-INTS6	6	31442782	A	G	-0.0250801	0.147170240640561	0.832180000000001	30603	No	Down
rs9267488	0.984774	bulk	bulk	NEIL3	ENSG00000109674	bulk-NEIL3	6	31514247	G	A	-0.0283709	0.147170240640561	0.832180000000001	30947	No	Down
rs3117582	0.874147	bulk	bulk	ZNF219	ENSG00000165804	bulk-ZNF219	6	31620520	G	T	-0.0290767	0.147170240640561	0.832180000000001	29083	No	Down
rs558702	0.846443	bulk	bulk	RP11-727F15.12	ENSG00000269176	bulk-RP11-727F15.12	6	31870326	A	G	-0.0282924	0.147170240640561	0.832180000000001	4720	No	Down
rs3117582	0.874147	bulk	bulk	PLSCR1	ENSG00000188313	bulk-PLSCR1	6	31620520	G	T	-0.0290667	0.147281771769193	0.831850999999999	13565	No	Down
rs1150753	0.819076	bulk	bulk	CUL5	ENSG00000166266	bulk-CUL5	6	32059867	G	A	0.0282897	0.147337738654176	0.831686	29254	No	Up
rs3117582	0.874147	bulk	bulk	PET100	ENSG00000229833	bulk-PET100	6	31620520	G	T	0.0290707	0.147337738654176	0.831686	4804	No	Up
rs2922994	0.881189	bulk	bulk	RP11-815M8.1	ENSG00000238042	bulk-RP11-815M8.1	6	31335901	G	A	-0.0274772	0.147337738654176	0.831686	3833	No	Down
rs3117582	0.874147	bulk	bulk	LFNG	ENSG00000106003	bulk-LFNG	6	31620520	G	T	0.0290647	0.147393387420297	0.831521999999999	29083	No	Up
rs3117582	0.874147	bulk	bulk		ENSG00000171365	bulk-	6	31620520	G	T	0.0290647	0.147393387420297	0.831521999999999	8490	No	Up
rs3131643	0.840487	bulk	bulk	MTCO3P12	ENSG00000198744	bulk-MTCO3P12	6	31442782	A	G	0.025068	0.147393387420297	0.831521999999999	4805	No	Up
rs3131618	0.927406	bulk	bulk		ENSG00000235398	bulk-	6	31434621	G	A	0.0280103	0.147393387420297	0.831521999999999	3663	No	Up
rs2922994	0.881189	bulk	bulk	FAM117A	ENSG00000121104	bulk-FAM117A	6	31335901	G	A	0.0274753	0.147449396719085	0.831356999999999	26701	No	Up
rs558702	0.846443	bulk	bulk	NFU1	ENSG00000169599	bulk-NFU1	6	31870326	A	G	-0.0282748	0.147449396719085	0.831356999999999	13481	No	Down
rs1150753	0.819076	bulk	bulk	SLC23A1	ENSG00000170482	bulk-SLC23A1	6	32059867	G	A	-0.028278	0.147449396719085	0.831356999999999	24393	No	Down
rs7750641	0.803575	bulk	bulk	INPP4A	ENSG00000040933	bulk-INPP4A	6	31129310	T	C	0.0276084	0.147505087657928	0.831192999999999	29084	No	Up
rs2922994	0.881189	bulk	bulk	P2RX5	ENSG00000083454	bulk-P2RX5	6	31335901	G	A	-0.0274659	0.147505087657928	0.831192999999999	26487	No	Down
rs3131643	0.840487	bulk	bulk	KLF9	ENSG00000119138	bulk-KLF9	6	31442782	A	G	-0.0250576	0.147505087657928	0.831192999999999	30603	No	Down
rs2734583	0.971616	bulk	bulk	RPL41P5	ENSG00000256393	bulk-RPL41P5	6	31505480	G	A	-0.0287023	0.147505087657928	0.831192999999999	3959	No	Down
rs1150753	0.819076	bulk	bulk	RP11-147L13.8	ENSG00000267731	bulk-RP11-147L13.8	6	32059867	G	A	-0.0282722	0.147505087657928	0.831192999999999	4805	No	Down
rs1270942	0.833708	bulk	bulk	CTD-2134A5.4	ENSG00000258534	bulk-CTD-2134A5.4	6	31918860	G	A	-0.028251	0.147561139402663	0.831028	3134	No	Down
rs1270942	0.833708	bulk	bulk	TRIM74	ENSG00000155428	bulk-TRIM74	6	31918860	G	A	-0.0282432	0.14761721244699	0.830863	4805	No	Down
rs7750641	0.803575	bulk	bulk	SLC25A46	ENSG00000164209	bulk-SLC25A46	6	31129310	T	C	0.0276008	0.14761721244699	0.830863	29084	No	Up
rs3094011	0.938291	bulk	bulk	TSSK6	ENSG00000178093	bulk-TSSK6	6	31451836	C	T	0.0276216	0.14761721244699	0.830863	30349	No	Up
rs2922994	0.881189	bulk	bulk	YWHAZP5	ENSG00000213260	bulk-YWHAZP5	6	31335901	G	A	0.027464	0.14761721244699	0.830863	4171	No	Up
rs3099844	0.938298	bulk	bulk		ENSG00000007952	bulk-	6	31448976	A	C	0.027278	0.147672966769039	0.830698999999999	6726	No	Up
rs3131643	0.840487	bulk	bulk	UBXN10	ENSG00000162543	bulk-UBXN10	6	31442782	A	G	0.0250507	0.147672966769039	0.830698999999999	25528	No	Up
rs1150753	0.819076	bulk	bulk	AC016722.4	ENSG00000228925	bulk-AC016722.4	6	32059867	G	A	-0.0282546	0.147784878882387	0.830369999999999	3663	No	Down
rs3134792	0.881315	bulk	bulk	PSMD1	ENSG00000173692	bulk-PSMD1	6	31312326	G	T	0.0278806	0.14784103694743	0.830205	28105	No	Up
rs3117582	0.874147	bulk	bulk	COQ10B	ENSG00000115520	bulk-COQ10B	6	31620520	G	T	-0.0290205	0.147953076430664	0.829875999999999	29083	No	Down
rs1800628	1	bmem	Memory B Cell	GPSM3	ENSG00000213654	bmem-GPSM3	6	31546850	A	G	-0.0462514	0.147965557644696	0.829839364778282	982	No	Down
rs3131643	0.840487	bulk	bulk	IGLC3	ENSG00000211679	bulk-IGLC3	6	31442782	A	G	0.0250317	0.148008957606948	0.829712000000001	4805	No	Up
rs3134792	0.881315	bulk	bulk	CTB-37A13.1	ENSG00000253269	bulk-CTB-37A13.1	6	31312326	G	T	-0.0278633	0.148008957606948	0.829712000000001	3472	No	Down
rs3134792	0.881315	bulk	bulk		ENSG00000102245	bulk-	6	31312326	G	T	0.0278594	0.148121124346756	0.829383000000001	5724	No	Up
rs3130614	0.99139	bulk	bulk	C1orf127	ENSG00000175262	bulk-C1orf127	6	31476458	A	T	-0.0281051	0.148121124346756	0.829383000000001	26525	No	Down
rs1150753	0.819076	bulk	bulk	DTX2P1	ENSG00000186704	bulk-DTX2P1	6	32059867	G	A	0.0282351	0.148121124346756	0.829383000000001	4805	No	Up
rs3117582	0.874147	bulk	bulk	RP11-395B7.4	ENSG00000227053	bulk-RP11-395B7.4	6	31620520	G	T	-0.0290065	0.148121124346756	0.829383000000001	4466	No	Down
rs3117582	0.874147	bulk	bulk	CD59	ENSG00000085063	bulk-CD59	6	31620520	G	T	-0.0290005	0.148233376090727	0.829054000000001	13565	No	Down
rs1800628	1	cd4sox4	CD4 SOX4 T cell	STK19	ENSG00000204344	cd4sox4-STK19	6	31546850	A	G	-0.0494865	0.148262631994149	0.828968294445025	857	No	Down
rs3134792	0.881315	bulk	bulk	PCOLCE	ENSG00000106333	bulk-PCOLCE	6	31312326	G	T	0.0278517	0.148289363134866	0.82889	28105	No	Up
rs3131619	0.920337	bulk	bulk	ABCD3	ENSG00000117528	bulk-ABCD3	6	31434331	T	A	0.0277824	0.14834571290328	0.828725000000001	26661	No	Up
rs3131643	0.840487	bulk	bulk	AC109333.10	ENSG00000227495	bulk-AC109333.10	6	31442782	A	G	-0.0250057	0.14834571290328	0.828725000000001	4805	No	Down
rs3131643	0.840487	bulk	bulk	PITRM1	ENSG00000107959	bulk-PITRM1	6	31442782	A	G	-0.025004	0.148401742376501	0.828561	30603	No	Down
rs7750641	0.803575	bulk	bulk	EIF4E	ENSG00000151247	bulk-EIF4E	6	31129310	T	C	0.0275436	0.148457793011789	0.828396999999999	23596	No	Up
rs3117582	0.874147	bulk	bulk		ENSG00000017483	bulk-	6	31620520	G	T	0.0289864	0.148514206783341	0.828231999999999	8490	No	Up
rs3131643	0.840487	bulk	bulk	APOL4	ENSG00000100336	bulk-APOL4	6	31442782	A	G	0.0249954	0.148570299895902	0.828068	30603	No	Up
rs3134792	0.881315	bulk	bulk	UBE2D2	ENSG00000131508	bulk-UBE2D2	6	31312326	G	T	0.0278325	0.148570299895902	0.828068	28105	No	Up
rs3131643	0.840487	bulk	bulk	PI4KA	ENSG00000241973	bulk-PI4KA	6	31442782	A	G	-0.0249902	0.148626414194566	0.827904000000001	25115	No	Down
rs7750641	0.803575	bulk	bulk	EDF1	ENSG00000107223	bulk-EDF1	6	31129310	T	C	0.0275265	0.148682892041952	0.827739000000001	28870	No	Up
rs3117582	0.874147	bulk	bulk	RNASEH2C	ENSG00000172922	bulk-RNASEH2C	6	31620520	G	T	0.0289724	0.148682892041952	0.827739000000001	23595	No	Up
rs3117582	0.874147	bulk	bulk	SRGAP2C	ENSG00000171943	bulk-SRGAP2C	6	31620520	G	T	-0.0289644	0.148739048866137	0.827575	4804	No	Down
rs7750641	0.803575	bulk	bulk		ENSG00000216866	bulk-	6	31129310	T	C	0.0275265	0.148739048866137	0.827575	4805	No	Up
rs7750641	0.803575	bulk	bulk	ZNF37BP	ENSG00000234420	bulk-ZNF37BP	6	31129310	T	C	0.0275246	0.148739048866137	0.827575	15695	No	Up
rs1800628	1	cd4sox4	CD4 SOX4 T cell	SKIV2L	ENSG00000204351	cd4sox4-SKIV2L	6	31546850	A	G	0.0494221618980592	0.148789750115638	0.82742698560158	857	No	Up
rs2734583	0.971616	bulk	bulk	CHADL	ENSG00000100399	bulk-CHADL	6	31505480	G	A	0.0286112	0.148795226900488	0.827411000000001	24976	No	Up
rs3099844	0.938298	bulk	bulk	MAP1LC3A	ENSG00000101460	bulk-MAP1LC3A	6	31448976	A	C	-0.027197	0.148795226900488	0.827411000000001	30389	No	Down
rs7750641	0.803575	bulk	bulk	ERBB2	ENSG00000141736	bulk-ERBB2	6	31129310	T	C	-0.0275189	0.148795226900488	0.827411000000001	28870	No	Down
rs3094013	0.920337	bulk	bulk	KLHL21	ENSG00000162413	bulk-KLHL21	6	31434366	A	G	0.027721	0.148795226900488	0.827411000000001	26103	No	Up
rs3094013	0.920337	bulk	bulk		ENSG00000196966	bulk-	6	31434366	A	G	0.027719	0.148795226900488	0.827411000000001	21043	No	Up
rs1150753	0.819076	bulk	bulk		ENSG00000047597	bulk-	6	32059867	G	A	0.0281843	0.148851426153017	0.827247000000001	8491	No	Up
rs2922994	0.881189	bulk	bulk	CHI3L2	ENSG00000064886	bulk-CHI3L2	6	31335901	G	A	-0.0273711	0.148907646631738	0.827082999999999	25952	No	Down
rs389884	0.820471	bulk	bulk	TMTC4	ENSG00000125247	bulk-TMTC4	6	31940897	G	A	-0.0282192	0.14896423134709	0.826918	28870	No	Down
rs3134792	0.881315	bulk	bulk	ITGA1	ENSG00000213949	bulk-ITGA1	6	31312326	G	T	-0.0277939	0.149020494431798	0.826754	28105	No	Down
rs3117582	0.874147	bulk	bulk		ENSG00000174093	bulk-	6	31620520	G	T	0.0289443	0.149076778766807	0.826589999999999	4804	No	Up
rs3131643	0.840487	bulk	bulk	NAGK	ENSG00000124357	bulk-NAGK	6	31442782	A	G	0.0249608	0.149133084360142	0.826426	13566	No	Up
rs3134792	0.881315	bulk	bulk	C19orf52	ENSG00000142444	bulk-C19orf52	6	31312326	G	T	-0.0277862	0.149133084360142	0.826426	28105	No	Down
rs3131643	0.840487	bulk	bulk	FBXO34	ENSG00000178974	bulk-FBXO34	6	31442782	A	G	-0.0249573	0.149133084360142	0.826426	30603	No	Down
rs1150753	0.819076	bulk	bulk	ADSS	ENSG00000035687	bulk-ADSS	6	32059867	G	A	-0.028155	0.149189411219833	0.826262000000001	28505	No	Down
rs7750641	0.803575	bulk	bulk	GPI	ENSG00000105220	bulk-GPI	6	31129310	T	C	0.027496	0.149189411219833	0.826262000000001	28870	No	Up
rs558702	0.846443	bulk	bulk	BFAR	ENSG00000103429	bulk-BFAR	6	31870326	A	G	0.0281538	0.149246103005369	0.826097	28999	No	Up
rs7750641	0.803575	bulk	bulk	UAP1	ENSG00000117143	bulk-UAP1	6	31129310	T	C	-0.0274827	0.149302472551667	0.825933000000001	29084	No	Down
rs3134792	0.881315	bulk	bulk		ENSG00000267957	bulk-	6	31312326	G	T	-0.0277785	0.149302472551667	0.825933000000001	4805	No	Down
rs3094011	0.938291	bulk	bulk	RP11-571M6.18	ENSG00000269903	bulk-RP11-571M6.18	6	31451836	C	T	0.0275072	0.149302472551667	0.825933000000001	4297	No	Up
rs558702	0.846443	bulk	bulk	DNASE1L2	ENSG00000167968	bulk-DNASE1L2	6	31870326	A	G	-0.0281402	0.149358863388476	0.825769000000001	28999	No	Down
rs3117582	0.874147	bulk	bulk	SNTG2	ENSG00000172554	bulk-SNTG2	6	31620520	G	T	0.0289263	0.149358863388476	0.825769000000001	23794	No	Up
rs3130614	0.99139	bulk	bulk	CMTM4	ENSG00000183723	bulk-CMTM4	6	31476458	A	T	-0.0280216	0.149358863388476	0.825769000000001	26525	No	Down
rs9267488	0.984774	bulk	bulk	RP11-91P24.6	ENSG00000255449	bulk-RP11-91P24.6	6	31514247	G	A	0.0282222	0.149358863388476	0.825769000000001	3134	No	Up
rs2734583	0.971616	bulk	bulk	AC007950.1	ENSG00000259268	bulk-AC007950.1	6	31505480	G	A	-0.0285715	0.149358863388476	0.825769000000001	20465	No	Down
rs3094011	0.938291	bulk	bulk	UMODL1-AS1	ENSG00000184385	bulk-UMODL1-AS1	6	31451836	C	T	0.0274996	0.149415275523837	0.825605000000001	27796	No	Up
rs7750641	0.803575	bulk	bulk	BTNL10	ENSG00000215811	bulk-BTNL10	6	31129310	T	C	-0.0274769	0.149415275523837	0.825605000000001	4805	No	Down
rs3134792	0.881315	bulk	bulk	CTD-2540F13.2	ENSG00000267892	bulk-CTD-2540F13.2	6	31312326	G	T	0.0277728	0.149415275523837	0.825605000000001	4805	No	Up
rs2922994	0.881189	bulk	bulk	AC092580.4	ENSG00000235576	bulk-AC092580.4	6	31335901	G	A	0.0273388	0.149471708965795	0.825440999999999	4805	No	Up
rs2734583	0.971616	bulk	bulk		ENSG00000147082	bulk-	6	31505480	G	A	-0.0285577	0.149528163722396	0.825277	7983	No	Down
rs7750641	0.803575	bulk	bulk	C20orf203	ENSG00000198547	bulk-C20orf203	6	31129310	T	C	-0.0274674	0.149528163722396	0.825277	18891	No	Down
rs3094011	0.938291	bulk	bulk	RP11-240E2.2	ENSG00000213557	bulk-RP11-240E2.2	6	31451836	C	T	-0.0274862	0.149528163722396	0.825277	4805	No	Down
rs7750641	0.803575	bulk	bulk	NEURL2	ENSG00000124257	bulk-NEURL2	6	31129310	T	C	0.0274674	0.149584639801691	0.825113000000001	28112	No	Up
rs7750641	0.803575	bulk	bulk	RP4-655J12.4	ENSG00000233154	bulk-RP4-655J12.4	6	31129310	T	C	0.0274655	0.149584639801691	0.825113000000001	4805	No	Up
rs9267488	0.984774	bulk	bulk	RP11-264I13.2	ENSG00000236199	bulk-RP11-264I13.2	6	31514247	G	A	-0.0282045	0.149584639801691	0.825113000000001	4297	No	Down
rs1150753	0.819076	bulk	bulk	SEMA6B	ENSG00000167680	bulk-SEMA6B	6	32059867	G	A	-0.0281258	0.149641137211734	0.824949000000001	29468	No	Down
rs3131643	0.840487	bulk	bulk	RP11-589P10.5	ENSG00000262089	bulk-RP11-589P10.5	6	31442782	A	G	0.0249313	0.149641137211734	0.824949000000001	4805	No	Up
rs9267531	0.873748	bulk	bulk	LRRC59	ENSG00000108829	bulk-LRRC59	6	31636742	G	A	0.027991	0.149697655960582	0.824784999999999	29084	No	Up
rs1150753	0.819076	bulk	bulk	SCARB2	ENSG00000138760	bulk-SCARB2	6	32059867	G	A	-0.0281199	0.149697655960582	0.824784999999999	29468	No	Down
rs7750641	0.803575	bulk	bulk	HHEX	ENSG00000152804	bulk-HHEX	6	31129310	T	C	0.0274598	0.149697655960582	0.824784999999999	29084	No	Up
rs3134792	0.881315	bulk	bulk	NDUFA2	ENSG00000131495	bulk-NDUFA2	6	31312326	G	T	0.0277477	0.149754196056293	0.824620999999999	17756	No	Up
rs558702	0.846443	bulk	bulk	CSGALNACT2	ENSG00000169826	bulk-CSGALNACT2	6	31870326	A	G	0.0281187	0.149754196056293	0.824620999999999	10714	No	Up
rs3130614	0.99139	bulk	bulk	TRGV5P	ENSG00000228668	bulk-TRGV5P	6	31476458	A	T	-0.0279924	0.149754196056293	0.824620999999999	4804	No	Down
rs3117582	0.874147	bulk	bulk	DECR1	ENSG00000104325	bulk-DECR1	6	31620520	G	T	-0.0288862	0.14981075750693	0.824457	13565	No	Down
rs2922994	0.881189	bulk	bulk	KIAA0430	ENSG00000166783	bulk-KIAA0430	6	31335901	G	A	-0.0273066	0.14986734032056	0.824292999999999	26701	No	Down
rs3134792	0.881315	bulk	bulk	IGLV3-10	ENSG00000211669	bulk-IGLV3-10	6	31312326	G	T	0.0277419	0.14986734032056	0.824292999999999	4805	No	Up
rs1270942	0.833708	bulk	bulk		ENSG00000266040	bulk-	6	31918860	G	A	-0.0280872	0.14986734032056	0.824292999999999	3325	No	Down
rs1150753	0.819076	bulk	bulk	HCFC1R1	ENSG00000103145	bulk-HCFC1R1	6	32059867	G	A	-0.0281062	0.14992394450525	0.824128999999999	29468	No	Down
rs2922994	0.881189	bulk	bulk	ARPP19	ENSG00000128989	bulk-ARPP19	6	31335901	G	A	0.0273085	0.14992394450525	0.824128999999999	26487	No	Up
rs3130614	0.99139	bulk	bulk	ZNF623	ENSG00000183309	bulk-ZNF623	6	31476458	A	T	0.0279847	0.14992394450525	0.824128999999999	26311	No	Up
rs1800628	1	bin	Naïve/Immature B Cell	VARS2	ENSG00000137411	bin-VARS2	6	31546850	A	G	0.0460246434071522	0.149960822181957	0.824022187161475	982	No	Up
rs3099844	0.938298	bulk	bulk		ENSG00000233254	bulk-	6	31448976	A	C	-0.0271179	0.149980570069072	0.823965000000001	3663	No	Down
rs3131379	0.863961	bulk	bulk	RP11-333E1.1	ENSG00000261879	bulk-RP11-333E1.1	6	31721033	A	G	-0.028012	0.149980570069072	0.823965000000001	19851	No	Down
rs3131619	0.920337	bulk	bulk	AC091814.3	ENSG00000231560	bulk-AC091814.3	6	31434331	T	A	-0.0276613	0.150037217020102	0.823801000000001	19762	No	Down
rs7750641	0.803575	bulk	bulk		ENSG00000233093	bulk-	6	31129310	T	C	0.0274369	0.150037217020102	0.823801000000001	4805	No	Up
rs558702	0.846443	bulk	bulk	MTERF3	ENSG00000156469	bulk-MTERF3	6	31870326	A	G	0.0280933	0.150093885366418	0.823636999999999	23135	No	Up
rs9267488	0.984774	bulk	bulk	C16orf59	ENSG00000162062	bulk-C16orf59	6	31514247	G	A	0.0281732	0.150093885366418	0.823636999999999	25163	No	Up
rs558702	0.846443	bulk	bulk	RP11-524F11.1	ENSG00000265511	bulk-RP11-524F11.1	6	31870326	A	G	0.0280953	0.150093885366418	0.823636999999999	4212	No	Up
rs3131379	0.863961	bulk	bulk	CCT3	ENSG00000163468	bulk-CCT3	6	31721033	A	G	0.0280022	0.150150575116099	0.823472999999999	29084	No	Up
rs2922994	0.881189	bulk	bulk	GIMAP3P	ENSG00000177590	bulk-GIMAP3P	6	31335901	G	A	0.0272933	0.150150575116099	0.823472999999999	4805	No	Up
rs2922994	0.881189	bulk	bulk	HEATR4	ENSG00000187105	bulk-HEATR4	6	31335901	G	A	0.0272857	0.15020728627723	0.823308999999999	26193	No	Up
rs2922994	0.881189	bulk	bulk	TCTN1	ENSG00000204852	bulk-TCTN1	6	31335901	G	A	-0.0272838	0.15020728627723	0.823308999999999	21626	No	Down
rs3131619	0.920337	bulk	bulk	RP11-326C3.12	ENSG00000255328	bulk-RP11-326C3.12	6	31434331	T	A	0.0276556	0.15020728627723	0.823308999999999	4805	No	Up
rs3134792	0.881315	bulk	bulk	RP11-44F14.2	ENSG00000261804	bulk-RP11-44F14.2	6	31312326	G	T	0.0277208	0.15020728627723	0.823308999999999	4805	No	Up
rs558702	0.846443	bulk	bulk	AL356053.1	ENSG00000150076	bulk-AL356053.1	6	31870326	A	G	-0.0280777	0.150264018857898	0.823145	23924	No	Down
rs3130614	0.99139	bulk	bulk	RP11-73G16.2	ENSG00000248991	bulk-RP11-73G16.2	6	31476458	A	T	0.0279613	0.150264018857898	0.823145	9525	No	Up
rs389884	0.820471	bulk	bulk	GBF1	ENSG00000107862	bulk-GBF1	6	31940897	G	A	0.0281313	0.150320426740221	0.822982	28870	No	Up
rs3131618	0.927406	bulk	bulk		ENSG00000102312	bulk-	6	31434621	G	A	-0.0278035	0.150377202053506	0.822818	5724	No	Down
rs2734583	0.971616	bulk	bulk	LIPH	ENSG00000163898	bulk-LIPH	6	31505480	G	A	0.0285022	0.150377202053506	0.822818	30479	No	Up
rs3134792	0.881315	bulk	bulk	LINC00672	ENSG00000263874	bulk-LINC00672	6	31312326	G	T	-0.0277034	0.150377202053506	0.822818	4805	No	Down
rs7750641	0.803575	bulk	bulk	CERK	ENSG00000100422	bulk-CERK	6	31129310	T	C	0.0274103	0.150433998810558	0.822654	29084	No	Up
rs1150753	0.819076	bulk	bulk	TMF1	ENSG00000144747	bulk-TMF1	6	32059867	G	A	0.028077	0.150433998810558	0.822654	29468	No	Up
rs3134792	0.881315	bulk	bulk	VSTM2B	ENSG00000187135	bulk-VSTM2B	6	31312326	G	T	-0.0276957	0.150490817019476	0.822490000000001	16226	No	Down
rs3099844	0.938298	bulk	bulk	AC011816.1	ENSG00000234073	bulk-AC011816.1	6	31448976	A	C	0.0270897	0.150490817019476	0.822490000000001	4467	No	Up
rs3094011	0.938291	bulk	bulk	ZC2HC1A	ENSG00000104427	bulk-ZC2HC1A	6	31451836	C	T	0.0274214	0.150604517825324	0.822161999999999	23646	No	Up
rs3131643	0.840487	bulk	bulk	MKKS	ENSG00000125863	bulk-MKKS	6	31442782	A	G	0.0248708	0.150604517825324	0.822161999999999	30603	No	Up
rs3131643	0.840487	bulk	bulk	RP5-821D11.7	ENSG00000184068	bulk-RP5-821D11.7	6	31442782	A	G	-0.0248673	0.150604517825324	0.822161999999999	4297	No	Down
rs2734583	0.971616	bulk	bulk	RP11-268J15.5	ENSG00000116883	bulk-RP11-268J15.5	6	31505480	G	A	0.0284804	0.150661053528171	0.821998999999999	7064	No	Up
rs2734583	0.971616	bulk	bulk	ACSL6	ENSG00000164398	bulk-ACSL6	6	31505480	G	A	-0.0284764	0.150661053528171	0.821998999999999	30479	No	Down
rs3117582	0.874147	bulk	bulk	RGS6	ENSG00000182732	bulk-RGS6	6	31620520	G	T	-0.028824	0.150717957494581	0.821834999999999	29083	No	Down
rs2922994	0.881189	bulk	bulk	RP11-203B9.4	ENSG00000226803	bulk-RP11-203B9.4	6	31335901	G	A	-0.0272478	0.150717957494581	0.821834999999999	4297	No	Down
rs2922994	0.881189	bulk	bulk	NDUFB4P11	ENSG00000259374	bulk-NDUFB4P11	6	31335901	G	A	-0.0272497	0.150717957494581	0.821834999999999	3472	No	Down
rs3134792	0.881315	bulk	bulk	PCNA	ENSG00000132646	bulk-PCNA	6	31312326	G	T	0.0276803	0.150774882953349	0.821671	28105	No	Up
rs3131379	0.863961	bulk	bulk	MFSD3	ENSG00000167700	bulk-MFSD3	6	31721033	A	G	0.0279575	0.150831829912594	0.821506999999999	29084	No	Up
rs1270942	0.833708	bulk	bulk	HDAC2	ENSG00000196591	bulk-HDAC2	6	31918860	G	A	0.0280267	0.150831829912594	0.821506999999999	23596	No	Up
rs2922994	0.881189	bulk	bulk	RP5-997D16.2	ENSG00000230163	bulk-RP5-997D16.2	6	31335901	G	A	0.0272421	0.150888450946537	0.821344000000001	4297	No	Up
rs3099844	0.938298	bulk	bulk	INCENP	ENSG00000149503	bulk-INCENP	6	31448976	A	C	-0.0270539	0.150945440799875	0.82118	30389	No	Down
rs3094013	0.920337	bulk	bulk	ZFP62	ENSG00000196670	bulk-ZFP62	6	31434366	A	G	-0.0275712	0.150945440799875	0.82118	15754	No	Down
rs3131643	0.840487	bulk	bulk		ENSG00000221930	bulk-	6	31442782	A	G	-0.0248466	0.150945440799875	0.82118	6938	No	Down
rs389884	0.820471	bulk	bulk	STAM-AS1	ENSG00000260589	bulk-STAM-AS1	6	31940897	G	A	0.0280824	0.151002452178011	0.821015999999999	4805	No	Up
rs3117582	0.874147	bulk	bulk	CLDN5	ENSG00000184113	bulk-CLDN5	6	31620520	G	T	-0.0287959	0.151116191582906	0.820689000000001	29083	No	Down
rs9267531	0.873748	bulk	bulk	GNE	ENSG00000159921	bulk-GNE	6	31636742	G	A	-0.0278861	0.151173267452804	0.820525	28870	No	Down
rs2922994	0.881189	bulk	bulk	FAM24B	ENSG00000213185	bulk-FAM24B	6	31335901	G	A	0.0272232	0.151173267452804	0.820525	20566	No	Up
rs3134792	0.881315	bulk	bulk	RP11-293A21.1	ENSG00000240005	bulk-RP11-293A21.1	6	31312326	G	T	-0.0276456	0.151230016659605	0.820361999999999	10039	No	Down
rs3130614	0.99139	bulk	bulk	DVL1	ENSG00000107404	bulk-DVL1	6	31476458	A	T	-0.0278875	0.151287135520695	0.820197999999999	21153	No	Down
rs3131643	0.840487	bulk	bulk	LZTS2	ENSG00000107816	bulk-LZTS2	6	31442782	A	G	-0.0248206	0.151343927472635	0.820035000000001	30603	No	Down
rs7750641	0.803575	bulk	bulk	DCLK2	ENSG00000170390	bulk-DCLK2	6	31129310	T	C	-0.0273435	0.151343927472635	0.820035000000001	29084	No	Down
rs7750641	0.803575	bulk	bulk	ZNF101	ENSG00000181896	bulk-ZNF101	6	31129310	T	C	-0.0273455	0.151343927472635	0.820035000000001	29084	No	Down
rs3131379	0.863961	bulk	bulk		ENSG00000203815	bulk-	6	31721033	A	G	-0.0279166	0.151343927472635	0.820035000000001	4805	No	Down
rs1150753	0.819076	bulk	bulk	UBE3A	ENSG00000114062	bulk-UBE3A	6	32059867	G	A	-0.0280047	0.1514010893573	0.819871	29254	No	Down
rs3094011	0.938291	bulk	bulk	IGLL1	ENSG00000128322	bulk-IGLL1	6	31451836	C	T	-0.0273642	0.1514010893573	0.819871	29778	No	Down
rs3131643	0.840487	bulk	bulk	NUP37	ENSG00000075188	bulk-NUP37	6	31442782	A	G	0.0248189	0.151458272831738	0.819707	30603	No	Up
rs3131619	0.920337	bulk	bulk	MCM9	ENSG00000111877	bulk-MCM9	6	31434331	T	A	0.0275614	0.151572355573905	0.81938	26487	No	Up
rs1800628	1	nk	Natural Killer Cell	HLA-B	ENSG00000234745	nk-HLA-B	6	31546850	A	G	-0.045837	0.151627277301674	0.81922266337435	928	No	Down
rs2922994	0.881189	bulk	bulk	VPS13D	ENSG00000048707	bulk-VPS13D	6	31335901	G	A	0.0271947	0.151629254595119	0.819216999999999	26388	No	Up
rs7750641	0.803575	bulk	bulk	IFT74	ENSG00000096872	bulk-IFT74	6	31129310	T	C	-0.0273264	0.151629254595119	0.819216999999999	29084	No	Down
rs389884	0.820471	bulk	bulk	RNF2	ENSG00000121481	bulk-RNF2	6	31940897	G	A	0.0280374	0.151686524246486	0.819053	29084	No	Up
rs3094011	0.938291	bulk	bulk	DCAF5	ENSG00000139990	bulk-DCAF5	6	31451836	C	T	-0.0273451	0.151686524246486	0.819053	30603	No	Down
rs9267488	0.984774	bulk	bulk	RP11-84A19.4	ENSG00000269967	bulk-RP11-84A19.4	6	31514247	G	A	0.0280636	0.151686524246486	0.819053	3472	No	Up
rs3134792	0.881315	bulk	bulk	PCM1	ENSG00000078674	bulk-PCM1	6	31312326	G	T	-0.027609	0.151743466125684	0.818890000000001	28065	No	Down
rs3131643	0.840487	bulk	bulk	ZNF433	ENSG00000197647	bulk-ZNF433	6	31442782	A	G	0.0248016	0.151743466125684	0.818890000000001	30603	No	Up
rs3130614	0.99139	bulk	bulk	RP11-359B12.2	ENSG00000250132	bulk-RP11-359B12.2	6	31476458	A	T	0.0278603	0.151743466125684	0.818890000000001	25293	No	Up
rs1270942	0.833708	bulk	bulk	TOMM20P2	ENSG00000255987	bulk-TOMM20P2	6	31918860	G	A	-0.0279604	0.151743466125684	0.818890000000001	4805	No	Down
rs3117582	0.874147	bulk	bulk		ENSG00000017621	bulk-	6	31620520	G	T	0.0287498	0.151800778914206	0.818726000000001	8490	No	Up
rs7750641	0.803575	bulk	bulk	GON7	ENSG00000170270	bulk-GON7	6	31129310	T	C	0.0273188	0.151800778914206	0.818726000000001	24009	No	Up
rs3131379	0.863961	bulk	bulk	BTBD7P1	ENSG00000203414	bulk-BTBD7P1	6	31721033	A	G	0.0278913	0.151800778914206	0.818726000000001	19672	No	Up
rs3131379	0.863961	bulk	bulk	EIF4A2P1	ENSG00000267336	bulk-EIF4A2P1	6	31721033	A	G	-0.0278894	0.151800778914206	0.818726000000001	4467	No	Down
rs3131643	0.840487	bulk	bulk	TRPC1	ENSG00000144935	bulk-TRPC1	6	31442782	A	G	0.0247947	0.151857763683671	0.818563000000001	30603	No	Up
rs3131618	0.927406	bulk	bulk	LRRC25	ENSG00000175489	bulk-LRRC25	6	31434621	G	A	-0.0277011	0.151857763683671	0.818563000000001	26103	No	Down
rs3131379	0.863961	bulk	bulk	TRAV26-2	ENSG00000211812	bulk-TRAV26-2	6	31721033	A	G	-0.0278777	0.151915119641839	0.818399000000001	4805	No	Down
rs3131379	0.863961	bulk	bulk	HES4	ENSG00000188290	bulk-HES4	6	31721033	A	G	0.0278797	0.151972147333877	0.818236000000001	29084	No	Up
rs3131619	0.920337	bulk	bulk	TPI1P1	ENSG00000226415	bulk-TPI1P1	6	31434331	T	A	-0.0275326	0.151972147333877	0.818236000000001	4805	No	Down
rs389884	0.820471	bulk	bulk	SCAF4	ENSG00000156304	bulk-SCAF4	6	31940897	G	A	0.02801	0.152029546494208	0.818072000000001	23090	No	Up
rs3131643	0.840487	bulk	bulk	AVEN	ENSG00000169857	bulk-AVEN	6	31442782	A	G	0.0247843	0.152029546494208	0.818072000000001	25528	No	Up
rs3099844	0.938298	bulk	bulk	TCONS_00029157	ENSG00000237989	bulk-TCONS_00029157	6	31448976	A	C	-0.0269785	0.15208661714115	0.817909	4805	No	Down
rs3131619	0.920337	bulk	bulk	MED7	ENSG00000155868	bulk-MED7	6	31434331	T	A	0.0275249	0.152143709211945	0.817746	21213	No	Up
rs3131618	0.927406	bulk	bulk	LZTFL1	ENSG00000163818	bulk-LZTFL1	6	31434621	G	A	-0.0276817	0.152143709211945	0.817746	21242	No	Down
rs3134792	0.881315	bulk	bulk		ENSG00000071859	bulk-	6	31312326	G	T	0.0275859	0.152201173170385	0.817582	5724	No	Up
rs3094011	0.938291	bulk	bulk	PUS7	ENSG00000091127	bulk-PUS7	6	31451836	C	T	0.0273127	0.152201173170385	0.817582	30603	No	Up
rs9267531	0.873748	bulk	bulk	KYNU	ENSG00000115919	bulk-KYNU	6	31636742	G	A	0.02782	0.152201173170385	0.817582	29084	No	Up
rs3131643	0.840487	bulk	bulk	SHISA7	ENSG00000187902	bulk-SHISA7	6	31442782	A	G	0.0247722	0.152258308244575	0.817419000000001	24941	No	Up
rs3131643	0.840487	bulk	bulk	HES6	ENSG00000144485	bulk-HES6	6	31442782	A	G	-0.0247635	0.152315464766805	0.817256	30603	No	Down
rs3131643	0.840487	bulk	bulk	ZNF395	ENSG00000186918	bulk-ZNF395	6	31442782	A	G	-0.0247635	0.152315464766805	0.817256	30603	No	Down
rs1150753	0.819076	bulk	bulk	POLI	ENSG00000101751	bulk-POLI	6	32059867	G	A	-0.0279384	0.152372993596504	0.817092000000001	29468	No	Down
rs3134792	0.881315	bulk	bulk	PRR12	ENSG00000126464	bulk-PRR12	6	31312326	G	T	0.0275724	0.152372993596504	0.817092000000001	22717	No	Up
rs558702	0.846443	bulk	bulk	LINC01220	ENSG00000259687	bulk-LINC01220	6	31870326	A	G	-0.0279333	0.152372993596504	0.817092000000001	4086	No	Down
rs558702	0.846443	bulk	bulk	MIRLET7DHG	ENSG00000230262	bulk-MIRLET7DHG	6	31870326	A	G	0.0279333	0.152430193170676	0.816929	18254	No	Up
rs7750641	0.803575	bulk	bulk	CPSF7	ENSG00000149532	bulk-CPSF7	6	31129310	T	C	-0.0272692	0.152487414217099	0.816766000000001	29084	No	Down
rs558702	0.846443	bulk	bulk	ING1	ENSG00000153487	bulk-ING1	6	31870326	A	G	-0.0279255	0.152487414217099	0.816766000000001	28036	No	Down
rs3134792	0.881315	bulk	bulk	PRPF4B	ENSG00000112739	bulk-PRPF4B	6	31312326	G	T	-0.0275551	0.152545007991292	0.816602	27891	No	Down
rs9267531	0.873748	bulk	bulk	SLC7A6OS	ENSG00000103061	bulk-SLC7A6OS	6	31636742	G	A	-0.027789	0.152602272138259	0.816439	13566	No	Down
rs3130614	0.99139	bulk	bulk	GALNT1	ENSG00000141429	bulk-GALNT1	6	31476458	A	T	0.027802	0.152602272138259	0.816439	26485	No	Up
rs1270942	0.833708	bulk	bulk	OXNAD1	ENSG00000154814	bulk-OXNAD1	6	31918860	G	A	0.0279058	0.152602272138259	0.816439	28870	No	Up
rs9267488	0.984774	bulk	bulk	MB21D2	ENSG00000180611	bulk-MB21D2	6	31514247	G	A	-0.0279951	0.152602272138259	0.816439	24993	No	Down
rs558702	0.846443	bulk	bulk	IGHV3OR16-16	ENSG00000259842	bulk-IGHV3OR16-16	6	31870326	A	G	0.0279216	0.152602272138259	0.816439	3557	No	Up
rs7750641	0.803575	bulk	bulk		ENSG00000269657	bulk-	6	31129310	T	C	0.0272654	0.152602272138259	0.816439	4805	No	Up
rs3117582	0.874147	bulk	bulk	PCYT1A	ENSG00000161217	bulk-PCYT1A	6	31620520	G	T	0.0286896	0.152659557781718	0.816275999999999	24008	No	Up
rs1150753	0.819076	bulk	bulk	RFESD	ENSG00000175449	bulk-RFESD	6	32059867	G	A	0.0279208	0.152716864929738	0.816113	23980	No	Up
rs2922994	0.881189	bulk	bulk	MRPL46	ENSG00000259494	bulk-MRPL46	6	31335901	G	A	-0.027117	0.152716864929738	0.816113	26701	No	Down
rs7750641	0.803575	bulk	bulk	RNF17	ENSG00000132972	bulk-RNF17	6	31129310	T	C	0.027254	0.152774545366378	0.815949	28165	No	Up
rs3094013	0.920337	bulk	bulk	USP6	ENSG00000129204	bulk-USP6	6	31434366	A	G	0.0274484	0.152831895679796	0.815786000000001	21242	No	Up
rs3117582	0.874147	bulk	bulk	COPS7B	ENSG00000144524	bulk-COPS7B	6	31620520	G	T	-0.0286735	0.152889267522052	0.815623000000001	29083	No	Down
rs2734583	0.971616	bulk	bulk	REXO4	ENSG00000148300	bulk-REXO4	6	31505480	G	A	-0.0283239	0.152889267522052	0.815623000000001	7983	No	Down
rs3130614	0.99139	bulk	bulk	INSL3	ENSG00000248099	bulk-INSL3	6	31476458	A	T	0.0277826	0.152889267522052	0.815623000000001	26311	No	Up
rs3131643	0.840487	bulk	bulk	RP11-32B5.1	ENSG00000237161	bulk-RP11-32B5.1	6	31442782	A	G	0.024729	0.152946660901228	0.815460000000001	7572	No	Up
rs3099844	0.938298	bulk	bulk	RAB6A	ENSG00000175582	bulk-RAB6A	6	31448976	A	C	0.026922	0.153004075825409	0.815296999999999	30389	No	Up
rs3131643	0.840487	bulk	bulk	LINC01424	ENSG00000236519	bulk-LINC01424	6	31442782	A	G	-0.024722	0.153004075825409	0.815296999999999	6409	No	Down
rs7750641	0.803575	bulk	bulk	SSNA1	ENSG00000176101	bulk-SSNA1	6	31129310	T	C	0.0272349	0.153061864740244	0.815133000000001	29084	No	Up
rs1800628	1	cd8s100b	CD8 S100B T cell	MDC1	ENSG00000137337	cd8s100b-MDC1	6	31546850	A	G	-0.0456891	0.15316123978525	0.814851126852206	981	No	Down
rs3094011	0.938291	bulk	bulk	CCNF	ENSG00000162063	bulk-CCNF	6	31451836	C	T	0.0272459	0.153176802651088	0.814807	25314	No	Up
rs1150753	0.819076	bulk	bulk	RNU6-1240P	ENSG00000202025	bulk-RNU6-1240P	6	32059867	G	A	-0.0278837	0.153176802651088	0.814807	6409	No	Down
rs389884	0.820471	bulk	bulk	OVGP1	ENSG00000085465	bulk-OVGP1	6	31940897	G	A	0.0279299	0.153234303968597	0.814644	28335	No	Up
rs3099844	0.938298	bulk	bulk	CCNJ	ENSG00000107443	bulk-CCNJ	6	31448976	A	C	-0.0269032	0.153234303968597	0.814644	30603	No	Down
rs3131643	0.840487	bulk	bulk	EGF	ENSG00000138798	bulk-EGF	6	31442782	A	G	-0.0247082	0.153234303968597	0.814644	30603	No	Down
rs3099844	0.938298	bulk	bulk		ENSG00000265488	bulk-	6	31448976	A	C	-0.0269032	0.153234303968597	0.814644	3134	No	Down
rs1150753	0.819076	bulk	bulk	MOCOS	ENSG00000075643	bulk-MOCOS	6	32059867	G	A	0.0278798	0.15329182687163	0.814480999999999	12013	No	Up
rs2734583	0.971616	bulk	bulk	RPL13P2	ENSG00000213820	bulk-RPL13P2	6	31505480	G	A	0.0283001	0.15329182687163	0.814480999999999	3134	No	Up
rs9267488	0.984774	bulk	bulk	POT1	ENSG00000128513	bulk-POT1	6	31514247	G	A	0.0279501	0.153349371368289	0.814318000000001	30987	No	Up
rs389884	0.820471	bulk	bulk	RP11-216M21.1	ENSG00000237846	bulk-RP11-216M21.1	6	31940897	G	A	0.0279181	0.153406937466682	0.814155	4297	No	Up
rs558702	0.846443	bulk	bulk	CSNK1G1	ENSG00000169118	bulk-CSNK1G1	6	31870326	A	G	0.027863	0.153464525174916	0.813992000000001	28999	No	Up
rs1270942	0.833708	bulk	bulk	ZBTB38	ENSG00000177311	bulk-ZBTB38	6	31918860	G	A	-0.0278453	0.153464525174916	0.813992000000001	23795	No	Down
rs3134792	0.881315	bulk	bulk	CGREF1	ENSG00000138028	bulk-CGREF1	6	31312326	G	T	-0.0274915	0.153522134501105	0.813829	26552	No	Down
rs9267488	0.984774	bulk	bulk	CECR2	ENSG00000099954	bulk-CECR2	6	31514247	G	A	0.0279305	0.153637418039809	0.813502999999999	29640	No	Up
rs3134792	0.881315	bulk	bulk	RP11-554I8.1	ENSG00000225948	bulk-RP11-554I8.1	6	31312326	G	T	0.0274896	0.153637418039809	0.813502999999999	21798	No	Up
rs3131643	0.840487	bulk	bulk	GOLGA4	ENSG00000144674	bulk-GOLGA4	6	31442782	A	G	0.0246822	0.153695092268563	0.813340000000001	30603	No	Up
rs3130614	0.99139	bulk	bulk	UBC	ENSG00000150991	bulk-UBC	6	31476458	A	T	-0.0277243	0.153695092268563	0.813340000000001	26311	No	Down
rs3131643	0.840487	bulk	bulk	DIP2A	ENSG00000160305	bulk-DIP2A	6	31442782	A	G	-0.0246822	0.153695092268563	0.813340000000001	30389	No	Down
rs3131643	0.840487	bulk	bulk	DAB1	ENSG00000173406	bulk-DAB1	6	31442782	A	G	-0.0246822	0.153695092268563	0.813340000000001	21802	No	Down
rs2734583	0.971616	bulk	bulk		ENSG00000252609	bulk-	6	31505480	G	A	-0.0282704	0.153695092268563	0.813340000000001	3134	No	Down
rs558702	0.846443	bulk	bulk	AC009120.3	ENSG00000239763	bulk-AC009120.3	6	31870326	A	G	0.0278416	0.153752788147751	0.813177	4720	No	Up
rs1150753	0.819076	bulk	bulk	FTH1P12	ENSG00000213362	bulk-FTH1P12	6	32059867	G	A	0.0278447	0.153810505685499	0.813014000000001	19760	No	Up
rs3117582	0.874147	bulk	bulk	CYYR1	ENSG00000166265	bulk-CYYR1	6	31620520	G	T	-0.0286013	0.153868244889939	0.812850999999999	29083	No	Down
rs3130614	0.99139	bulk	bulk	CCDC137	ENSG00000185298	bulk-CCDC137	6	31476458	A	T	0.0277145	0.153868244889939	0.812850999999999	26212	No	Up
rs2922994	0.881189	bulk	bulk	CPT1B	ENSG00000205560	bulk-CPT1B	6	31335901	G	A	-0.0270373	0.153926005769203	0.812688	5724	No	Down
rs3099844	0.938298	bulk	bulk		ENSG00000211953	bulk-	6	31448976	A	C	0.0268561	0.153983788331428	0.812525	4805	No	Up
rs1270942	0.833708	bulk	bulk	SLC22A18AS	ENSG00000254827	bulk-SLC22A18AS	6	31918860	G	A	0.0278063	0.154041592584754	0.812362	28335	No	Up
rs2922994	0.881189	bulk	bulk	HOXA5	ENSG00000106004	bulk-HOXA5	6	31335901	G	A	0.0270298	0.154099418537323	0.812199	25148	No	Up
rs7750641	0.803575	bulk	bulk	AOC2	ENSG00000131480	bulk-AOC2	6	31129310	T	C	-0.0271644	0.154099418537323	0.812199	29084	No	Down
rs7750641	0.803575	bulk	bulk	G6PC3	ENSG00000141349	bulk-G6PC3	6	31129310	T	C	-0.0271644	0.154099418537323	0.812199	28870	No	Down
rs1150753	0.819076	bulk	bulk	SLC6A13	ENSG00000010379	bulk-SLC6A13	6	32059867	G	A	-0.0278174	0.154157266197282	0.812035999999999	28643	No	Down
rs3094013	0.920337	bulk	bulk	BAMBI	ENSG00000095739	bulk-BAMBI	6	31434366	A	G	-0.0273524	0.154215135572778	0.811873	25779	No	Down
rs2734583	0.971616	bulk	bulk	SERTAD3	ENSG00000167565	bulk-SERTAD3	6	31505480	G	A	-0.0282327	0.154215135572778	0.811873	30479	No	Down
rs3131643	0.840487	bulk	bulk	RP4-641G12.4	ENSG00000235400	bulk-RP4-641G12.4	6	31442782	A	G	-0.0246494	0.154215135572778	0.811873	3642	No	Down
rs3134792	0.881315	bulk	bulk	ARPC1B	ENSG00000130429	bulk-ARPC1B	6	31312326	G	T	0.0274434	0.154273026671964	0.81171	27792	No	Up
rs3134792	0.881315	bulk	bulk	NUDT16L1	ENSG00000168101	bulk-NUDT16L1	6	31312326	G	T	0.0274453	0.154273026671964	0.81171	28105	No	Up
rs1150753	0.819076	bulk	bulk	VEGFB	ENSG00000173511	bulk-VEGFB	6	32059867	G	A	0.0278115	0.154273026671964	0.81171	29468	No	Up
rs3099844	0.938298	bulk	bulk		ENSG00000211732	bulk-	6	31448976	A	C	-0.0268354	0.154273026671964	0.81171	3642	No	Down
rs2922994	0.881189	bulk	bulk	RP11-452K12.4	ENSG00000225850	bulk-RP11-452K12.4	6	31335901	G	A	0.0270203	0.154273026671964	0.81171	4805	No	Up
rs3131643	0.840487	bulk	bulk	KB-1208A12.3	ENSG00000245970	bulk-KB-1208A12.3	6	31442782	A	G	-0.0246459	0.154273026671964	0.81171	9372	No	Down
rs3134792	0.881315	bulk	bulk	ROGDI	ENSG00000067836	bulk-ROGDI	6	31312326	G	T	0.0274415	0.154330584143283	0.811548	28105	No	Up
rs3131643	0.840487	bulk	bulk	CEBPZ	ENSG00000115816	bulk-CEBPZ	6	31442782	A	G	0.0246476	0.154330584143283	0.811548	30603	No	Up
rs558702	0.846443	bulk	bulk	GSTO2	ENSG00000065621	bulk-GSTO2	6	31870326	A	G	-0.0277986	0.154388518580917	0.811385	28999	No	Down
rs3131618	0.927406	bulk	bulk	SERAC1	ENSG00000122335	bulk-SERAC1	6	31434621	G	A	0.0275348	0.154388518580917	0.811385	26103	No	Up
rs1150753	0.819076	bulk	bulk	RP3-340N1.2	ENSG00000227066	bulk-RP3-340N1.2	6	32059867	G	A	0.0278037	0.154388518580917	0.811385	3134	No	Up
rs1150753	0.819076	bulk	bulk	NIPAL2	ENSG00000104361	bulk-NIPAL2	6	32059867	G	A	-0.0277959	0.154446474766665	0.811221999999999	29254	No	Down
rs3131643	0.840487	bulk	bulk	RBM48	ENSG00000127993	bulk-RBM48	6	31442782	A	G	0.0246355	0.15450445270869	0.811059	24395	No	Up
rs9267531	0.873748	bulk	bulk	RP3-477O4.14	ENSG00000230155	bulk-RP3-477O4.14	6	31636742	G	A	-0.0276627	0.15450445270869	0.811059	4805	No	Down
rs3131618	0.927406	bulk	bulk	CCDC18	ENSG00000122483	bulk-CCDC18	6	31434621	G	A	0.0275251	0.15456245241516	0.810896	26103	No	Up
rs7750641	0.803575	bulk	bulk	TTC16	ENSG00000167094	bulk-TTC16	6	31129310	T	C	0.0271377	0.15456245241516	0.810896	29084	No	Up
rs3131618	0.927406	bulk	bulk		ENSG00000198229	bulk-	6	31434621	G	A	0.0275232	0.15456245241516	0.810896	3642	No	Up
rs3134792	0.881315	bulk	bulk	SNORD100	ENSG00000221500	bulk-SNORD100	6	31312326	G	T	0.0274261	0.15456245241516	0.810896	20694	No	Up
rs9267488	0.984774	bulk	bulk	XRRA1	ENSG00000166435	bulk-XRRA1	6	31514247	G	A	-0.0278601	0.154620117867856	0.810734000000001	30175	No	Down
rs3131619	0.920337	bulk	bulk	RP1-39G22.7	ENSG00000259943	bulk-RP1-39G22.7	6	31434331	T	A	0.0273519	0.154736225909218	0.810408	20394	No	Up
rs7750641	0.803575	bulk	bulk	GRPEL1	ENSG00000109519	bulk-GRPEL1	6	31129310	T	C	0.0271168	0.154852064578492	0.810082999999999	28335	No	Up
rs1270942	0.833708	bulk	bulk	MYRIP	ENSG00000170011	bulk-MYRIP	6	31918860	G	A	0.0277537	0.154852064578492	0.810082999999999	26519	No	Up
rs3134792	0.881315	bulk	bulk	DDA1	ENSG00000130311	bulk-DDA1	6	31312326	G	T	0.0274029	0.154910194775611	0.80992	10799	No	Up
rs3131643	0.840487	bulk	bulk	ELP3	ENSG00000134014	bulk-ELP3	6	31442782	A	G	0.0246113	0.154910194775611	0.80992	30603	No	Up
rs3094013	0.920337	bulk	bulk	L2HGDH	ENSG00000087299	bulk-L2HGDH	6	31434366	A	G	0.0273063	0.154968346794331	0.809756999999999	26277	No	Up
rs3131618	0.927406	bulk	bulk	TTI1	ENSG00000101407	bulk-TTI1	6	31434621	G	A	0.0274981	0.154968346794331	0.809756999999999	26317	No	Up
rs3094011	0.938291	bulk	bulk	ENHO	ENSG00000168913	bulk-ENHO	6	31451836	C	T	0.0271315	0.154968346794331	0.809756999999999	25115	No	Up
rs3131643	0.840487	bulk	bulk	MIR371B	ENSG00000269877	bulk-MIR371B	6	31442782	A	G	0.0246079	0.154968346794331	0.809756999999999	4805	No	Up
rs3099844	0.938298	bulk	bulk		ENSG00000184343	bulk-	6	31448976	A	C	0.0267902	0.155026163681498	0.809594999999999	7983	No	Up
rs389884	0.820471	bulk	bulk		ENSG00000235999	bulk-	6	31940897	G	A	-0.0278028	0.155026163681498	0.809594999999999	4805	No	Down
rs3131619	0.920337	bulk	bulk	PLTP	ENSG00000100979	bulk-PLTP	6	31434331	T	A	0.0273289	0.155084359233995	0.809432	26701	No	Up
rs3130614	0.99139	bulk	bulk	GALK1	ENSG00000108479	bulk-GALK1	6	31476458	A	T	-0.027629	0.155084359233995	0.809432	26525	No	Down
rs3131643	0.840487	bulk	bulk	THAP12	ENSG00000137492	bulk-THAP12	6	31442782	A	G	-0.0245957	0.155084359233995	0.809432	5724	No	Down
rs3131618	0.927406	bulk	bulk	GSDMA	ENSG00000167914	bulk-GSDMA	6	31434621	G	A	0.0274903	0.155084359233995	0.809432	21202	No	Up
rs3131643	0.840487	bulk	bulk	LITAF	ENSG00000189067	bulk-LITAF	6	31442782	A	G	-0.0245975	0.155084359233995	0.809432	30603	No	Down
rs3117582	0.874147	bulk	bulk	PLS1	ENSG00000120756	bulk-PLS1	6	31620520	G	T	-0.0285171	0.155142576632626	0.809269000000001	28869	No	Down
rs3094011	0.938291	bulk	bulk	CYP17A1	ENSG00000148795	bulk-CYP17A1	6	31451836	C	T	-0.0271105	0.155200458522919	0.809106999999999	30095	No	Down
rs9267531	0.873748	bulk	bulk	FBXO36	ENSG00000153832	bulk-FBXO36	6	31636742	G	A	-0.0276102	0.155258719504272	0.808944000000001	13566	No	Down
rs3130614	0.99139	bulk	bulk	DENND1B	ENSG00000213047	bulk-DENND1B	6	31476458	A	T	-0.0276193	0.155258719504272	0.808944000000001	26212	No	Down
rs3131643	0.840487	bulk	bulk	RP3-329E20.2	ENSG00000236936	bulk-RP3-329E20.2	6	31442782	A	G	-0.0245871	0.155258719504272	0.808944000000001	4805	No	Down
rs3134792	0.881315	bulk	bulk	DYNLL1P4	ENSG00000257231	bulk-DYNLL1P4	6	31312326	G	T	-0.0273741	0.155258719504272	0.808944000000001	3134	No	Down
rs3117582	0.874147	bulk	bulk	RTCB	ENSG00000100220	bulk-RTCB	6	31620520	G	T	0.0285051	0.155316644726119	0.808782	24008	No	Up
rs3094011	0.938291	bulk	bulk		ENSG00000147003	bulk-	6	31451836	C	T	-0.0271029	0.155316644726119	0.808782	6409	No	Down
rs3131619	0.920337	bulk	bulk	IGHV3-43	ENSG00000232216	bulk-IGHV3-43	6	31434331	T	A	0.0273116	0.155316644726119	0.808782	4805	No	Up
rs2922994	0.881189	bulk	bulk	ARHGAP24	ENSG00000138639	bulk-ARHGAP24	6	31335901	G	A	0.0269444	0.155374949322822	0.808619	26487	No	Up
rs3131619	0.920337	bulk	bulk	TRAJ31	ENSG00000211858	bulk-TRAJ31	6	31434331	T	A	0.0273097	0.155374949322822	0.808619	19231	No	Up
rs7750641	0.803575	bulk	bulk	EIF2S2P3	ENSG00000236493	bulk-EIF2S2P3	6	31129310	T	C	0.0270825	0.155374949322822	0.808619	3472	No	Up
rs2734583	0.971616	bulk	bulk	RP11-267M23.4	ENSG00000253704	bulk-RP11-267M23.4	6	31505480	G	A	-0.0281515	0.155374949322822	0.808619	3325	No	Down
rs2734583	0.971616	bulk	bulk	CUL2	ENSG00000108094	bulk-CUL2	6	31505480	G	A	-0.0281475	0.155491266153365	0.808294000000001	30479	No	Down
rs2734583	0.971616	bulk	bulk	OR51AB1P	ENSG00000229093	bulk-OR51AB1P	6	31505480	G	A	0.0281495	0.155491266153365	0.808294000000001	3134	No	Up
rs389884	0.820471	bulk	bulk	RP11-12M9.3	ENSG00000237214	bulk-RP11-12M9.3	6	31940897	G	A	-0.0277735	0.155491266153365	0.808294000000001	4805	No	Down
rs3131643	0.840487	bulk	bulk	ZNF20	ENSG00000132010	bulk-ZNF20	6	31442782	A	G	0.0245733	0.155549278135661	0.808132	30603	No	Up
rs3131643	0.840487	bulk	bulk	MMACHC	ENSG00000132763	bulk-MMACHC	6	31442782	A	G	0.024575	0.155549278135661	0.808132	30603	No	Up
rs3131643	0.840487	bulk	bulk	NCBP1	ENSG00000136937	bulk-NCBP1	6	31442782	A	G	-0.0245715	0.155549278135661	0.808132	30603	No	Down
rs2922994	0.881189	bulk	bulk	LAT2	ENSG00000086730	bulk-LAT2	6	31335901	G	A	0.0269312	0.155607670061041	0.807969000000001	26487	No	Up
rs3131619	0.920337	bulk	bulk		ENSG00000101966	bulk-	6	31434331	T	A	0.0272943	0.155607670061041	0.807969000000001	5724	No	Up
rs3131379	0.863961	bulk	bulk	CMTM8	ENSG00000170293	bulk-CMTM8	6	31721033	A	G	-0.0276287	0.155607670061041	0.807969000000001	8491	No	Down
rs3131619	0.920337	bulk	bulk	SLC25A30	ENSG00000174032	bulk-SLC25A30	6	31434331	T	A	0.0272924	0.155607670061041	0.807969000000001	21626	No	Up
rs3134792	0.881315	bulk	bulk	ESM1	ENSG00000164283	bulk-ESM1	6	31312326	G	T	-0.0273471	0.155666083906272	0.807806	28065	No	Down
rs3131643	0.840487	bulk	bulk	HAX1	ENSG00000143575	bulk-HAX1	6	31442782	A	G	0.0245646	0.155724161111037	0.807644000000001	30603	No	Up
rs7750641	0.803575	bulk	bulk	FOCAD	ENSG00000188352	bulk-FOCAD	6	31129310	T	C	-0.0270577	0.155724161111037	0.807644000000001	22876	No	Down
rs3094013	0.920337	bulk	bulk	NDUFB6	ENSG00000165264	bulk-NDUFB6	6	31434366	A	G	0.0272507	0.155782259983732	0.807482	26277	No	Up
rs1800628	1	cd8et	CD8 Effector memory	HLA-DRB1	ENSG00000196126	cd8et-HLA-DRB1	6	31546850	A	G	-0.0453724	0.155814718795589	0.807391519771438	982	No	Down
rs7750641	0.803575	bulk	bulk	TRAFD1	ENSG00000135148	bulk-TRAFD1	6	31129310	T	C	-0.0270482	0.155840739368591	0.807318999999999	29084	No	Down
rs2922994	0.881189	bulk	bulk	AGBL2	ENSG00000165923	bulk-AGBL2	6	31335901	G	A	-0.0269141	0.155840739368591	0.807318999999999	26701	No	Down
rs3131643	0.840487	bulk	bulk	LMF2	ENSG00000100258	bulk-LMF2	6	31442782	A	G	0.0245525	0.155898881735277	0.807156999999999	30603	No	Up
rs2922994	0.881189	bulk	bulk	CAPS2	ENSG00000180881	bulk-CAPS2	6	31335901	G	A	0.0269065	0.155957404898986	0.806993999999999	25782	No	Up
rs7750641	0.803575	bulk	bulk	ZKSCAN7	ENSG00000196345	bulk-ZKSCAN7	6	31129310	T	C	-0.0270386	0.155957404898986	0.806993999999999	23090	No	Down
rs7750641	0.803575	bulk	bulk	COPZ2	ENSG00000005243	bulk-COPZ2	6	31129310	T	C	-0.0270386	0.156015590792224	0.806832	29084	No	Down
rs3117582	0.874147	bulk	bulk	IFI27L2	ENSG00000119632	bulk-IFI27L2	6	31620520	G	T	-0.0284529	0.156015590792224	0.806832	23595	No	Down
rs2922994	0.881189	bulk	bulk	CRELD2	ENSG00000184164	bulk-CRELD2	6	31335901	G	A	-0.0269008	0.156015590792224	0.806832	26701	No	Down
rs389884	0.820471	bulk	bulk	TRMT44	ENSG00000155275	bulk-TRMT44	6	31940897	G	A	-0.0277363	0.156074157767557	0.806669000000001	23090	No	Down
rs1150753	0.819076	bulk	bulk	CD163L1	ENSG00000177675	bulk-CD163L1	6	32059867	G	A	-0.0276885	0.156074157767557	0.806669000000001	28335	No	Down
rs3117582	0.874147	bulk	bulk	CTGF	ENSG00000118523	bulk-CTGF	6	31620520	G	T	-0.0284429	0.156190638397039	0.806344999999999	28869	No	Down
rs7750641	0.803575	bulk	bulk		ENSG00000179467	bulk-	6	31129310	T	C	0.0270291	0.156190638397039	0.806344999999999	4805	No	Up
rs1270942	0.833708	bulk	bulk	RP11-206L10.9	ENSG00000237491	bulk-RP11-206L10.9	6	31918860	G	A	-0.027662	0.156190638397039	0.806344999999999	4805	No	Down
rs1150753	0.819076	bulk	bulk	HEBP1	ENSG00000013583	bulk-HEBP1	6	32059867	G	A	-0.0276749	0.15624927108381	0.806181999999999	24393	No	Down
rs1270942	0.833708	bulk	bulk	HADHA	ENSG00000084754	bulk-HADHA	6	31918860	G	A	-0.0276561	0.15624927108381	0.806181999999999	29084	No	Down
rs3117582	0.874147	bulk	bulk	LRRC8A	ENSG00000136802	bulk-LRRC8A	6	31620520	G	T	0.0284449	0.15624927108381	0.806181999999999	29083	No	Up
rs2922994	0.881189	bulk	bulk	KIAA1551	ENSG00000174718	bulk-KIAA1551	6	31335901	G	A	-0.0268856	0.15624927108381	0.806181999999999	20667	No	Down
rs3131618	0.927406	bulk	bulk	EGLN2	ENSG00000269858	bulk-EGLN2	6	31434621	G	A	0.027413	0.15624927108381	0.806181999999999	21202	No	Up
rs1150753	0.819076	bulk	bulk	CLN3	ENSG00000188603	bulk-CLN3	6	32059867	G	A	-0.0276671	0.156365882403148	0.805857999999999	24179	No	Down
rs7750641	0.803575	bulk	bulk		ENSG00000068323	bulk-	6	31129310	T	C	0.0270139	0.156424580875084	0.805694999999999	8491	No	Up
rs3134792	0.881315	bulk	bulk	TRIP13	ENSG00000071539	bulk-TRIP13	6	31312326	G	T	0.0273028	0.156424580875084	0.805694999999999	28105	No	Up
rs3131618	0.927406	bulk	bulk	RP4-742C19.12	ENSG00000225720	bulk-RP4-742C19.12	6	31434621	G	A	-0.0273995	0.156424580875084	0.805694999999999	4805	No	Down
rs9267531	0.873748	bulk	bulk	RP11-767N6.2	ENSG00000234329	bulk-RP11-767N6.2	6	31636742	G	A	0.0275345	0.156424580875084	0.805694999999999	4805	No	Up
rs1270942	0.833708	bulk	bulk	TTC25	ENSG00000204815	bulk-TTC25	6	31918860	G	A	-0.0276405	0.156482941066243	0.805533	29084	No	Down
rs2734583	0.971616	bulk	bulk		ENSG00000005889	bulk-	6	31505480	G	A	0.0280802	0.156541323030911	0.805371	7983	No	Up
rs3117582	0.874147	bulk	bulk	KIAA1191	ENSG00000122203	bulk-KIAA1191	6	31620520	G	T	-0.0284188	0.156541323030911	0.805371	29083	No	Down
rs3094011	0.938291	bulk	bulk	C9orf66	ENSG00000183784	bulk-C9orf66	6	31451836	C	T	-0.0270247	0.156541323030911	0.805371	30603	No	Down
rs3094011	0.938291	bulk	bulk	VIPR1-AS1	ENSG00000232354	bulk-VIPR1-AS1	6	31451836	C	T	-0.027019	0.15659972677721	0.805209000000001	4297	No	Down
rs3099844	0.938298	bulk	bulk	DCAF7	ENSG00000136485	bulk-DCAF7	6	31448976	A	C	0.0266847	0.15665851303241	0.805045999999999	30603	No	Up
rs389884	0.820471	bulk	bulk	IFIT1B	ENSG00000204010	bulk-IFIT1B	6	31940897	G	A	0.0276992	0.15665851303241	0.805045999999999	24009	No	Up
rs1150753	0.819076	bulk	bulk	TMEM101	ENSG00000091947	bulk-TMEM101	6	32059867	G	A	-0.0276475	0.156716960500935	0.804884000000001	29468	No	Down
rs1150753	0.819076	bulk	bulk	RP11-178L8.3	ENSG00000261592	bulk-RP11-178L8.3	6	32059867	G	A	-0.0276475	0.156716960500935	0.804884000000001	3472	No	Down
rs3094011	0.938291	bulk	bulk	GCSAML	ENSG00000169224	bulk-GCSAML	6	31451836	C	T	-0.0270075	0.156775429775531	0.804722000000001	24609	No	Down
rs1150753	0.819076	bulk	bulk	CTB-83J4.2	ENSG00000269271	bulk-CTB-83J4.2	6	32059867	G	A	0.0276436	0.156775429775531	0.804722000000001	4805	No	Up
rs7750641	0.803575	bulk	bulk	METTL2A	ENSG00000087995	bulk-METTL2A	6	31129310	T	C	-0.0269834	0.156833920864333	0.804560000000001	8491	No	Down
rs3134792	0.881315	bulk	bulk	RALY	ENSG00000125970	bulk-RALY	6	31312326	G	T	0.0272777	0.156833920864333	0.804560000000001	28105	No	Up
rs3099844	0.938298	bulk	bulk	EIF4EBP3	ENSG00000243056	bulk-EIF4EBP3	6	31448976	A	C	-0.0266677	0.156833920864333	0.804560000000001	24351	No	Down
rs7750641	0.803575	bulk	bulk	BIRC2	ENSG00000110330	bulk-BIRC2	6	31129310	T	C	-0.0269815	0.156892795034075	0.804397000000001	28870	No	Down
rs3099844	0.938298	bulk	bulk	TUBB4B	ENSG00000188229	bulk-TUBB4B	6	31448976	A	C	0.0266715	0.156892795034075	0.804397000000001	29684	No	Up
rs2922994	0.881189	bulk	bulk		ENSG00000270079	bulk-	6	31335901	G	A	-0.0268458	0.156892795034075	0.804397000000001	3642	No	Down
rs1150753	0.819076	bulk	bulk	ADAMTS2	ENSG00000087116	bulk-ADAMTS2	6	32059867	G	A	-0.02763	0.15695132991049	0.804235	24393	No	Down
rs3131643	0.840487	bulk	bulk	WEE1	ENSG00000166483	bulk-WEE1	6	31442782	A	G	-0.0244868	0.15695132991049	0.804235	30603	No	Down
rs3131643	0.840487	bulk	bulk	GAPDHP14	ENSG00000236056	bulk-GAPDHP14	6	31442782	A	G	-0.024485	0.15695132991049	0.804235	4805	No	Down
rs3131643	0.840487	bulk	bulk	ZFYVE21	ENSG00000100711	bulk-ZFYVE21	6	31442782	A	G	-0.0244833	0.157009886625586	0.804073	30389	No	Down
rs3094011	0.938291	bulk	bulk	PACSIN3	ENSG00000165912	bulk-PACSIN3	6	31451836	C	T	0.026998	0.157009886625586	0.804073	28110	No	Up
rs3131643	0.840487	bulk	bulk	RP11-661A12.9	ENSG00000255050	bulk-RP11-661A12.9	6	31442782	A	G	-0.0244816	0.157009886625586	0.804073	4297	No	Down
rs3117582	0.874147	bulk	bulk	PGS1	ENSG00000087157	bulk-PGS1	6	31620520	G	T	-0.0283827	0.157068465187511	0.803911	28869	No	Down
rs3094011	0.938291	bulk	bulk	APLP1	ENSG00000105290	bulk-APLP1	6	31451836	C	T	-0.0269866	0.157127065604416	0.803749	28137	No	Down
rs2734583	0.971616	bulk	bulk	SAMD1	ENSG00000141858	bulk-SAMD1	6	31505480	G	A	0.0280385	0.157127065604416	0.803749	25404	No	Up
rs3131643	0.840487	bulk	bulk	ANKS3	ENSG00000168096	bulk-ANKS3	6	31442782	A	G	0.0244781	0.157185687884455	0.803586999999999	30603	No	Up
rs558702	0.846443	bulk	bulk	CHD2	ENSG00000173575	bulk-CHD2	6	31870326	A	G	0.0276132	0.157185687884455	0.803586999999999	28036	No	Up
rs2734583	0.971616	bulk	bulk	CRYZL1	ENSG00000205758	bulk-CRYZL1	6	31505480	G	A	0.0280346	0.157185687884455	0.803586999999999	30265	No	Up
rs3131643	0.840487	bulk	bulk	RP11-278C7.1	ENSG00000257511	bulk-RP11-278C7.1	6	31442782	A	G	-0.0244712	0.157185687884455	0.803586999999999	4805	No	Down
rs7750641	0.803575	bulk	bulk	RP11-265O12.1	ENSG00000248516	bulk-RP11-265O12.1	6	31129310	T	C	-0.0269529	0.157303360270519	0.803262000000001	10039	No	Down
rs3094011	0.938291	bulk	bulk	ENDOG	ENSG00000167136	bulk-ENDOG	6	31451836	C	T	0.0269751	0.157362048324047	0.803099999999999	30603	No	Up
rs3117582	0.874147	bulk	bulk		ENSG00000251192	bulk-	6	31620520	G	T	0.0283667	0.157362048324047	0.803099999999999	8490	No	Up
rs7750641	0.803575	bulk	bulk	ZNF561	ENSG00000171469	bulk-ZNF561	6	31129310	T	C	0.026951	0.157420758273404	0.802938	13566	No	Up
rs1150753	0.819076	bulk	bulk	IGFLR1	ENSG00000126246	bulk-IGFLR1	6	32059867	G	A	-0.0275968	0.15747949012676	0.802776000000001	23474	No	Down
rs3134792	0.881315	bulk	bulk	C19orf38	ENSG00000214212	bulk-C19orf38	6	31312326	G	T	0.0272296	0.157538243892288	0.802614	17542	No	Up
rs2734583	0.971616	bulk	bulk	EBLN2	ENSG00000255423	bulk-EBLN2	6	31505480	G	A	-0.0280068	0.157538243892288	0.802614	30265	No	Down
rs3131643	0.840487	bulk	bulk	FAM201A	ENSG00000204860	bulk-FAM201A	6	31442782	A	G	-0.0244487	0.157597019578162	0.802452	22333	No	Down
rs3134792	0.881315	bulk	bulk	CCNA2	ENSG00000145386	bulk-CCNA2	6	31312326	G	T	0.0272219	0.15765581719256	0.802290000000001	28105	No	Up
rs3117582	0.874147	bulk	bulk	FAM217B	ENSG00000196227	bulk-FAM217B	6	31620520	G	T	0.0283446	0.157714636743665	0.802128	23089	No	Up
rs7750641	0.803575	bulk	bulk	CTC-542B22.2	ENSG00000263990	bulk-CTC-542B22.2	6	31129310	T	C	-0.0269243	0.157714636743665	0.802128	4297	No	Down
rs3132510	0.842805	dc	Dendritic Cell	TRIM26	ENSG00000234127	dc-TRIM26	6	31172151	C	T	0.0454890695027043	0.157735509889359	0.802070525992744	968	No	Up
rs3131643	0.840487	bulk	bulk	SLC36A1	ENSG00000123643	bulk-SLC36A1	6	31442782	A	G	0.0244418	0.157773478239659	0.801966000000001	30389	No	Up
rs2922994	0.881189	bulk	bulk		ENSG00000179304	bulk-	6	31335901	G	A	-0.0267852	0.157773478239659	0.801966000000001	4805	No	Down
rs2734583	0.971616	bulk	bulk	ETV5	ENSG00000244405	bulk-ETV5	6	31505480	G	A	-0.027989	0.157773478239659	0.801966000000001	30479	No	Down
rs3131643	0.840487	bulk	bulk	ZNF284	ENSG00000186026	bulk-ZNF284	6	31442782	A	G	0.0244383	0.157832341688731	0.801804000000001	25314	No	Up
rs389884	0.820471	bulk	bulk	RP11-544A12.5	ENSG00000226987	bulk-RP11-544A12.5	6	31940897	G	A	0.027621	0.157832341688731	0.801804000000001	3472	No	Up
rs1270942	0.833708	bulk	bulk	NAA60	ENSG00000122390	bulk-NAA60	6	31918860	G	A	-0.0275489	0.157891227099071	0.801642000000001	23090	No	Down
rs7750641	0.803575	bulk	bulk		ENSG00000147138	bulk-	6	31129310	T	C	0.0269129	0.157950134478873	0.80148	8491	No	Up
rs9267531	0.873748	bulk	bulk	SKA1	ENSG00000154839	bulk-SKA1	6	31636742	G	A	-0.0274315	0.157950134478873	0.80148	29084	No	Down
rs9267488	0.984774	bulk	bulk	CIART	ENSG00000159208	bulk-CIART	6	31514247	G	A	0.0276428	0.157950134478873	0.80148	7857	No	Up
rs3134792	0.881315	bulk	bulk	SEPT7P2	ENSG00000214765	bulk-SEPT7P2	6	31312326	G	T	-0.0271969	0.157950134478873	0.80148	17542	No	Down
rs7750641	0.803575	bulk	bulk	CTSH	ENSG00000103811	bulk-CTSH	6	31129310	T	C	0.0269129	0.158008700007436	0.801319000000001	29084	No	Up
rs2922994	0.881189	bulk	bulk	BLOC1S1	ENSG00000135441	bulk-BLOC1S1	6	31335901	G	A	0.0267719	0.158067651215013	0.801157	10799	No	Up
rs1270942	0.833708	bulk	bulk	ZNF575	ENSG00000176472	bulk-ZNF575	6	31918860	G	A	0.0275411	0.158067651215013	0.801157	29084	No	Up
rs3117582	0.874147	bulk	bulk	EXOSC4	ENSG00000178896	bulk-EXOSC4	6	31620520	G	T	0.0283185	0.158067651215013	0.801157	13565	No	Up
rs3117582	0.874147	bulk	bulk	ZNF763	ENSG00000197054	bulk-ZNF763	6	31620520	G	T	0.0283185	0.158067651215013	0.801157	13565	No	Up
rs3134792	0.881315	bulk	bulk	FNDC8	ENSG00000073598	bulk-FNDC8	6	31312326	G	T	-0.0271853	0.1581266244166	0.800994999999999	26434	No	Down
rs3131618	0.927406	bulk	bulk	UBE2V1	ENSG00000244687	bulk-UBE2V1	6	31434621	G	A	-0.0272854	0.1581266244166	0.800994999999999	26317	No	Down
rs3131643	0.840487	bulk	bulk	CTC-378H22.2	ENSG00000259436	bulk-CTC-378H22.2	6	31442782	A	G	-0.0244193	0.1581266244166	0.800994999999999	4805	No	Down
rs7750641	0.803575	bulk	bulk	TSHZ2	ENSG00000182463	bulk-TSHZ2	6	31129310	T	C	0.0268976	0.158185619620402	0.800832999999999	28771	No	Up
rs3101017	0.863973	cd4et	CD4 Effector memory/TEMRA	HLA-DQA2	ENSG00000237541	cd4et-HLA-DQA2	6	31733466	C	T	0.0451116469367115	0.158203260396799	0.800784570410101	982	No	Up
rs2734583	0.971616	bulk	bulk	USP10	ENSG00000103194	bulk-USP10	6	31505480	G	A	-0.0279593	0.158244636834628	0.800670999999999	13058	No	Down
rs3099844	0.938298	bulk	bulk	HHAT	ENSG00000054392	bulk-HHAT	6	31448976	A	C	0.0265736	0.158362737327202	0.800347000000001	30603	No	Up
rs3131643	0.840487	bulk	bulk	EEF2KMT	ENSG00000118894	bulk-EEF2KMT	6	31442782	A	G	-0.0244055	0.158362737327202	0.800347000000001	22547	No	Down
rs2922994	0.881189	bulk	bulk	ATF4	ENSG00000128272	bulk-ATF4	6	31335901	G	A	0.026751	0.158362737327202	0.800347000000001	26487	No	Up
rs3131379	0.863961	bulk	bulk	RBM4B	ENSG00000173914	bulk-RBM4B	6	31721033	A	G	0.0274516	0.158362737327202	0.800347000000001	13566	No	Up
rs3117582	0.874147	bulk	bulk	AC093627.10	ENSG00000240859	bulk-AC093627.10	6	31620520	G	T	-0.0282925	0.158362737327202	0.800347000000001	4804	No	Down
rs3099844	0.938298	bulk	bulk	ZNF385C	ENSG00000187595	bulk-ZNF385C	6	31448976	A	C	0.0265717	0.158421455842682	0.800185999999999	7572	No	Up
rs2922994	0.881189	bulk	bulk	MTX1P1	ENSG00000236675	bulk-MTX1P1	6	31335901	G	A	-0.0267472	0.158421455842682	0.800185999999999	4805	No	Down
rs1800628	1	monoc	Classic Monocyte	ABCF1	ENSG00000204574	monoc-ABCF1	6	31546850	A	G	0.0453898889790804	0.158427065826152	0.800170621137872	969	No	Up
rs3094013	0.920337	bulk	bulk	SEMA4D	ENSG00000187764	bulk-SEMA4D	6	31434366	A	G	0.027076	0.158480561044658	0.800024	26317	No	Up
rs7750641	0.803575	bulk	bulk	MLLT10	ENSG00000078403	bulk-MLLT10	6	31129310	T	C	0.0268766	0.158539688298098	0.799862	23795	No	Up
rs3131379	0.863961	bulk	bulk	AC018738.2	ENSG00000237039	bulk-AC018738.2	6	31721033	A	G	-0.0274322	0.158598837611228	0.7997	4805	No	Down
rs3131643	0.840487	bulk	bulk	KIF26B	ENSG00000162849	bulk-KIF26B	6	31442782	A	G	-0.0243847	0.158658008992279	0.799538	30389	No	Down
rs3134792	0.881315	bulk	bulk	LINC00945	ENSG00000232539	bulk-LINC00945	6	31312326	G	T	-0.0271525	0.158658008992279	0.799538	8368	No	Down
rs3134792	0.881315	bulk	bulk	LINC00929	ENSG00000259150	bulk-LINC00929	6	31312326	G	T	-0.0271525	0.158658008992279	0.799538	3134	No	Down
rs2734583	0.971616	bulk	bulk	SSBP3	ENSG00000157216	bulk-SSBP3	6	31505480	G	A	0.0279335	0.15871683699004	0.799376999999999	30479	No	Up
rs3131619	0.920337	bulk	bulk	NIF3L1	ENSG00000196290	bulk-NIF3L1	6	31434331	T	A	-0.0270887	0.15871683699004	0.799376999999999	25952	No	Down
rs2734583	0.971616	bulk	bulk	FUT4	ENSG00000196371	bulk-FUT4	6	31505480	G	A	-0.0279276	0.15871683699004	0.799376999999999	27712	No	Down
rs3131618	0.927406	bulk	bulk	AC006116.22	ENSG00000266907	bulk-AC006116.22	6	31434621	G	A	0.0272526	0.15871683699004	0.799376999999999	3833	No	Up
rs2922994	0.881189	bulk	bulk	PAFAH1B2	ENSG00000168092	bulk-PAFAH1B2	6	31335901	G	A	-0.0267207	0.158835289893111	0.799052999999999	10799	No	Down
rs7750641	0.803575	bulk	bulk	RP11-305L7.1	ENSG00000230537	bulk-RP11-305L7.1	6	31129310	T	C	-0.0268557	0.158835289893111	0.799052999999999	4805	No	Down
rs7750641	0.803575	bulk	bulk	ABHD12B	ENSG00000131969	bulk-ABHD12B	6	31129310	T	C	-0.0268481	0.158894183623957	0.798891999999999	28536	No	Down
rs2922994	0.881189	bulk	bulk	ACTN1-AS1	ENSG00000259062	bulk-ACTN1-AS1	6	31335901	G	A	-0.026715	0.158894183623957	0.798891999999999	3980	No	Down
rs389884	0.820471	bulk	bulk		ENSG00000261139	bulk-	6	31940897	G	A	0.0275486	0.158894183623957	0.798891999999999	4467	No	Up
rs1150753	0.819076	bulk	bulk	ACTR2	ENSG00000138071	bulk-ACTR2	6	32059867	G	A	-0.0274992	0.158953465195168	0.798730000000001	29468	No	Down
rs3131618	0.927406	bulk	bulk		ENSG00000169057	bulk-	6	31434621	G	A	0.0272294	0.159012768883645	0.798567999999999	5724	No	Up
rs3131618	0.927406	bulk	bulk	TAF5L	ENSG00000135801	bulk-TAF5L	6	31434621	G	A	-0.0272216	0.159071728421025	0.798407	26103	No	Down
rs3131618	0.927406	bulk	bulk	SCNM1	ENSG00000163156	bulk-SCNM1	6	31434621	G	A	-0.0272236	0.159071728421025	0.798407	5724	No	Down
rs2734583	0.971616	bulk	bulk	AKAP12	ENSG00000131016	bulk-AKAP12	6	31505480	G	A	0.0279038	0.159131076232135	0.798245	30265	No	Up
rs3134792	0.881315	bulk	bulk	RRN3P2	ENSG00000103472	bulk-RRN3P2	6	31312326	G	T	-0.0271198	0.159190446185222	0.798083000000001	5724	No	Down
rs3134792	0.881315	bulk	bulk	CYTH1	ENSG00000108669	bulk-CYTH1	6	31312326	G	T	-0.0271198	0.159190446185222	0.798083000000001	27891	No	Down
rs3131619	0.920337	bulk	bulk	SLC25A35	ENSG00000125434	bulk-SLC25A35	6	31434331	T	A	0.0270598	0.159190446185222	0.798083000000001	26701	No	Up
rs3117582	0.874147	bulk	bulk	FAM122A	ENSG00000187866	bulk-FAM122A	6	31620520	G	T	-0.0282363	0.159190446185222	0.798083000000001	28869	No	Down
rs1150753	0.819076	bulk	bulk	RP1-13D10.2	ENSG00000218073	bulk-RP1-13D10.2	6	32059867	G	A	0.0274836	0.159190446185222	0.798083000000001	4805	No	Up
rs1270942	0.833708	bulk	bulk		ENSG00000260359	bulk-	6	31918860	G	A	0.0274669	0.159190446185222	0.798083000000001	7572	No	Up
rs7750641	0.803575	bulk	bulk	DYNLL1	ENSG00000088986	bulk-DYNLL1	6	31129310	T	C	0.0268309	0.159249471602667	0.797922000000001	26103	No	Up
rs3131643	0.840487	bulk	bulk	DCST1	ENSG00000163357	bulk-DCST1	6	31442782	A	G	0.0243501	0.15930888572769	0.797760000000001	30603	No	Up
rs3134792	0.881315	bulk	bulk	NCK2	ENSG00000071051	bulk-NCK2	6	31312326	G	T	-0.0271063	0.159367955060732	0.797599	27891	No	Down
rs389884	0.820471	bulk	bulk	ENGASE	ENSG00000167280	bulk-ENGASE	6	31940897	G	A	-0.0275173	0.159367955060732	0.797599	28870	No	Down
rs1150753	0.819076	bulk	bulk	GNAI2	ENSG00000114353	bulk-GNAI2	6	32059867	G	A	0.0274699	0.159427413390554	0.797437000000001	29468	No	Up
rs1150753	0.819076	bulk	bulk	DKK2	ENSG00000155011	bulk-DKK2	6	32059867	G	A	-0.0274582	0.159546029239378	0.797113999999999	23260	No	Down
rs1800628	1	monoc	Classic Monocyte	AGPAT1	ENSG00000204310	monoc-AGPAT1	6	31546850	A	G	0.0452631065948963	0.159591707031836	0.796989679926934	969	No	Up
rs558702	0.846443	bulk	bulk	MAT2B	ENSG00000038274	bulk-MAT2B	6	31870326	A	G	0.0274473	0.159664733339771	0.796791000000001	28785	No	Up
rs2734583	0.971616	bulk	bulk	RP11-174G6.1	ENSG00000214772	bulk-RP11-174G6.1	6	31505480	G	A	-0.0278602	0.159724302394117	0.796628999999999	3134	No	Down
rs1270942	0.833708	bulk	bulk	AC093642.5	ENSG00000220804	bulk-AC093642.5	6	31918860	G	A	-0.027426	0.159724302394117	0.796628999999999	4805	No	Down
rs3094011	0.938291	bulk	bulk	CRYBB2P1	ENSG00000100058	bulk-CRYBB2P1	6	31451836	C	T	-0.0268092	0.159842771079804	0.796307	5724	No	Down
rs3117582	0.874147	bulk	bulk	EP400	ENSG00000183495	bulk-EP400	6	31620520	G	T	0.0282002	0.159842771079804	0.796307	29083	No	Up
rs7750641	0.803575	bulk	bulk	ANKRD50	ENSG00000151458	bulk-ANKRD50	6	31129310	T	C	-0.0267833	0.159902406557959	0.796145	28870	No	Down
rs3099844	0.938298	bulk	bulk	SGSM1	ENSG00000167037	bulk-SGSM1	6	31448976	A	C	0.0264775	0.159902406557959	0.796145	25100	No	Up
rs3099844	0.938298	bulk	bulk	MUC20	ENSG00000176945	bulk-MUC20	6	31448976	A	C	0.0264775	0.159902406557959	0.796145	25528	No	Up
rs3131643	0.840487	bulk	bulk	COA4	ENSG00000181924	bulk-COA4	6	31442782	A	G	0.0243155	0.159902406557959	0.796145	24609	No	Up
rs2734583	0.971616	bulk	bulk	RP11-1020A11.1	ENSG00000269894	bulk-RP11-1020A11.1	6	31505480	G	A	-0.0278483	0.159902406557959	0.796145	3663	No	Down
rs7750641	0.803575	bulk	bulk	C1QTNF6	ENSG00000133466	bulk-C1QTNF6	6	31129310	T	C	-0.0267795	0.159961695959576	0.795984000000001	29084	No	Down
rs7750641	0.803575	bulk	bulk	GADD45G	ENSG00000130222	bulk-GADD45G	6	31129310	T	C	-0.0267756	0.16002137580722	0.795822000000001	13566	No	Down
rs7750641	0.803575	bulk	bulk	NPM1P27	ENSG00000249353	bulk-NPM1P27	6	31129310	T	C	0.0267814	0.16002137580722	0.795822000000001	4805	No	Up
rs3131618	0.927406	bulk	bulk	PTP4A2P2	ENSG00000254481	bulk-PTP4A2P2	6	31434621	G	A	0.0271656	0.16002137580722	0.795822000000001	4805	No	Up
rs3134792	0.881315	bulk	bulk	C1orf122	ENSG00000197982	bulk-C1orf122	6	31312326	G	T	0.0270639	0.160080709320842	0.795660999999999	23030	No	Up
rs3131643	0.840487	bulk	bulk	C6orf62	ENSG00000112308	bulk-C6orf62	6	31442782	A	G	-0.0242999	0.160140433570986	0.795499	30563	No	Down
rs3131643	0.840487	bulk	bulk	RP11-146F11.1	ENSG00000261840	bulk-RP11-146F11.1	6	31442782	A	G	-0.0242982	0.160140433570986	0.795499	16180	No	Down
rs3131619	0.920337	bulk	bulk	TFCP2L1	ENSG00000115112	bulk-TFCP2L1	6	31434331	T	A	0.0269964	0.160199811229431	0.795338000000001	26701	No	Up
rs9267531	0.873748	bulk	bulk	AK9	ENSG00000155085	bulk-AK9	6	31636742	G	A	-0.0272858	0.160199811229431	0.795338000000001	24009	No	Down
rs3134792	0.881315	bulk	bulk	XPO6	ENSG00000169180	bulk-XPO6	6	31312326	G	T	-0.0270505	0.160199811229431	0.795338000000001	28105	No	Down
rs1270942	0.833708	bulk	bulk	RP5-940J5.6	ENSG00000247853	bulk-RP5-940J5.6	6	31918860	G	A	-0.0273948	0.160199811229431	0.795338000000001	14776	No	Down
rs3117582	0.874147	bulk	bulk	YWHABP2	ENSG00000256464	bulk-YWHABP2	6	31620520	G	T	-0.0281701	0.160199811229431	0.795338000000001	6408	No	Down
rs389884	0.820471	bulk	bulk		ENSG00000269051	bulk-	6	31940897	G	A	-0.0274606	0.160199811229431	0.795338000000001	4805	No	Down
rs3134792	0.881315	bulk	bulk	SNRNP27	ENSG00000124380	bulk-SNRNP27	6	31312326	G	T	0.0270505	0.160259210904217	0.795177	27891	No	Up
rs3099844	0.938298	bulk	bulk	DOK1	ENSG00000115325	bulk-DOK1	6	31448976	A	C	-0.0264474	0.160319001751225	0.795015000000001	29854	No	Down
rs3131643	0.840487	bulk	bulk	SLC35A5	ENSG00000138459	bulk-SLC35A5	6	31442782	A	G	-0.0242913	0.160319001751225	0.795015000000001	30603	No	Down
rs3117582	0.874147	bulk	bulk	RASA2	ENSG00000155903	bulk-RASA2	6	31620520	G	T	0.0281661	0.160319001751225	0.795015000000001	13565	No	Up
rs9267488	0.984774	bulk	bulk	ZNF747	ENSG00000169955	bulk-ZNF747	6	31514247	G	A	-0.0274784	0.160319001751225	0.795015000000001	30987	No	Down
rs2922994	0.881189	bulk	bulk		ENSG00000198205	bulk-	6	31335901	G	A	0.0266259	0.160319001751225	0.795015000000001	5724	No	Up
rs1270942	0.833708	bulk	bulk	RPS14P8	ENSG00000239528	bulk-RPS14P8	6	31918860	G	A	0.0273909	0.160319001751225	0.795015000000001	3642	No	Up
rs1150753	0.819076	bulk	bulk	SAXO2	ENSG00000188659	bulk-SAXO2	6	32059867	G	A	0.0274035	0.160437911529784	0.794693000000001	8491	No	Up
rs3099844	0.938298	bulk	bulk	LDHAL6A	ENSG00000166800	bulk-LDHAL6A	6	31448976	A	C	-0.0264342	0.16055727920097	0.794369999999999	29684	No	Down
rs2734583	0.971616	bulk	bulk	FANCD2	ENSG00000144554	bulk-FANCD2	6	31505480	G	A	0.0278047	0.16061681141949	0.794209	30265	No	Up
rs3131643	0.840487	bulk	bulk	MMD	ENSG00000108960	bulk-MMD	6	31442782	A	G	-0.0242688	0.160676365711659	0.794048000000001	30603	No	Down
rs3094011	0.938291	bulk	bulk	CERS4	ENSG00000090661	bulk-CERS4	6	31451836	C	T	-0.026752	0.160736312194273	0.793885999999999	24609	No	Down
rs3131643	0.840487	bulk	bulk	NIPAL1	ENSG00000163293	bulk-NIPAL1	6	31442782	A	G	0.0242671	0.160736312194273	0.793885999999999	29684	No	Up
rs3130614	0.99139	bulk	bulk	ZNF563	ENSG00000188868	bulk-ZNF563	6	31476458	A	T	-0.027254	0.160795910795528	0.793725	26311	No	Down
rs389884	0.820471	bulk	bulk	DCTN6	ENSG00000104671	bulk-DCTN6	6	31940897	G	A	-0.0274157	0.160855531495046	0.793564	13566	No	Down
rs3117582	0.874147	bulk	bulk	EFCAB11	ENSG00000140025	bulk-EFCAB11	6	31620520	G	T	-0.028122	0.16091517430102	0.793403000000001	22875	No	Down
rs3131379	0.863961	bulk	bulk	GPHA2	ENSG00000149735	bulk-GPHA2	6	31721033	A	G	0.0272823	0.16091517430102	0.793403000000001	26494	No	Up
rs3117582	0.874147	bulk	bulk	NCLP1	ENSG00000213212	bulk-NCLP1	6	31620520	G	T	-0.028124	0.16091517430102	0.793403000000001	3133	No	Down
rs3134792	0.881315	bulk	bulk	RP11-159D12.2	ENSG00000264112	bulk-RP11-159D12.2	6	31312326	G	T	-0.0270062	0.16091517430102	0.793403000000001	16564	No	Down
rs3131643	0.840487	bulk	bulk	AVIL	ENSG00000135407	bulk-AVIL	6	31442782	A	G	-0.0242515	0.160974839221648	0.793242	13566	No	Down
rs3131643	0.840487	bulk	bulk	FAM69B	ENSG00000165716	bulk-FAM69B	6	31442782	A	G	-0.0242515	0.160974839221648	0.793242	29640	No	Down
rs3131643	0.840487	bulk	bulk	RP11-492I21.1	ENSG00000228686	bulk-RP11-492I21.1	6	31442782	A	G	-0.0242532	0.160974839221648	0.793242	4297	No	Down
rs3131379	0.863961	bulk	bulk	NOMO1	ENSG00000103512	bulk-NOMO1	6	31721033	A	G	0.0272765	0.161034897061255	0.793080000000001	5724	No	Up
rs3134792	0.881315	bulk	bulk	FN1	ENSG00000115414	bulk-FN1	6	31312326	G	T	-0.0269965	0.161034897061255	0.793080000000001	28105	No	Down
rs389884	0.820471	bulk	bulk	TNFSF9	ENSG00000125657	bulk-TNFSF9	6	31940897	G	A	-0.0274059	0.161034897061255	0.793080000000001	24009	No	Down
rs3131643	0.840487	bulk	bulk	B4GALNT3	ENSG00000139044	bulk-B4GALNT3	6	31442782	A	G	-0.024248	0.161034897061255	0.793080000000001	30603	No	Down
rs558702	0.846443	bulk	bulk	RP11-761N21.2	ENSG00000234287	bulk-RP11-761N21.2	6	31870326	A	G	-0.0273556	0.161034897061255	0.793080000000001	4720	No	Down
rs7750641	0.803575	bulk	bulk	AF131215.9	ENSG00000269918	bulk-AF131215.9	6	31129310	T	C	0.0267147	0.161034897061255	0.793080000000001	4805	No	Up
rs1150753	0.819076	bulk	bulk	TPMT	ENSG00000137364	bulk-TPMT	6	32059867	G	A	0.0273625	0.161094606373278	0.792918999999999	29254	No	Up
rs3134792	0.881315	bulk	bulk	RP13-578N3.3	ENSG00000246448	bulk-RP13-578N3.3	6	31312326	G	T	-0.0269946	0.161094606373278	0.792918999999999	4467	No	Down
rs3130614	0.99139	bulk	bulk	AC109826.1	ENSG00000226791	bulk-AC109826.1	6	31476458	A	T	0.0272346	0.161154337824612	0.792758000000001	9863	No	Up
rs3131618	0.927406	bulk	bulk	HARS2	ENSG00000112855	bulk-HARS2	6	31434621	G	A	0.0270902	0.161214091423469	0.792597	26103	No	Up
rs2922994	0.881189	bulk	bulk	ARFGAP3	ENSG00000242247	bulk-ARFGAP3	6	31335901	G	A	-0.0265671	0.161214091423469	0.792597	26661	No	Down
rs3094011	0.938291	bulk	bulk	CCDC153	ENSG00000248712	bulk-CCDC153	6	31451836	C	T	0.0267272	0.161214091423469	0.792597	25528	No	Up
rs3131643	0.840487	bulk	bulk	TRUB1	ENSG00000165832	bulk-TRUB1	6	31442782	A	G	-0.0242307	0.161333665096598	0.792275	30603	No	Down
rs2922994	0.881189	bulk	bulk	ZNF808	ENSG00000198482	bulk-ZNF808	6	31335901	G	A	-0.0265595	0.161333665096598	0.792275	5724	No	Down
rs558702	0.846443	bulk	bulk	ST6GALNAC4P1	ENSG00000233469	bulk-ST6GALNAC4P1	6	31870326	A	G	0.02734	0.161333665096598	0.792275	3895	No	Up
rs3131379	0.863961	bulk	bulk	CICP27	ENSG00000233750	bulk-CICP27	6	31721033	A	G	0.027257	0.161333665096598	0.792275	4297	No	Up
rs3131643	0.840487	bulk	bulk	LIMD2	ENSG00000136490	bulk-LIMD2	6	31442782	A	G	0.0242325	0.161393485187303	0.792114000000001	30603	No	Up
rs3134792	0.881315	bulk	bulk	B3GNT4	ENSG00000176383	bulk-B3GNT4	6	31312326	G	T	-0.0269734	0.161393485187303	0.792114000000001	27186	No	Down
rs3117582	0.874147	bulk	bulk	KLF16	ENSG00000129911	bulk-KLF16	6	31620520	G	T	-0.0280859	0.161453327458397	0.791952999999999	28869	No	Down
rs3131643	0.840487	bulk	bulk	WDFY2	ENSG00000139668	bulk-WDFY2	6	31442782	A	G	-0.0242255	0.161453327458397	0.791952999999999	25314	No	Down
rs3130614	0.99139	bulk	bulk	TMX3	ENSG00000166479	bulk-TMX3	6	31476458	A	T	0.0272151	0.161453327458397	0.791952999999999	26311	No	Up
rs3131619	0.920337	bulk	bulk	SLC25A36	ENSG00000114120	bulk-SLC25A36	6	31434331	T	A	0.0269099	0.161513191918102	0.791791999999999	26701	No	Up
rs3131619	0.920337	bulk	bulk	PAN3	ENSG00000152520	bulk-PAN3	6	31434331	T	A	0.0269119	0.161513191918102	0.791791999999999	25952	No	Up
rs3131643	0.840487	bulk	bulk	ZRANB1	ENSG00000019995	bulk-ZRANB1	6	31442782	A	G	-0.0242169	0.161573078574646	0.791631	30603	No	Down
rs3117582	0.874147	bulk	bulk	TP53I3	ENSG00000115129	bulk-TP53I3	6	31620520	G	T	-0.0280779	0.161573078574646	0.791631	28869	No	Down
rs2922994	0.881189	bulk	bulk	RP1-253P7.4	ENSG00000197815	bulk-RP1-253P7.4	6	31335901	G	A	0.0265481	0.161573078574646	0.791631	4297	No	Up
rs1270942	0.833708	nk	Natural Killer Cell	PSMB9	ENSG00000240065	nk-PSMB9	6	31918860	G	A	0.0447481395238996	0.161578976773849	0.79161514643927	928	No	Up
rs3131643	0.840487	bulk	bulk	LILRB2	ENSG00000131042	bulk-LILRB2	6	31442782	A	G	0.0242169	0.16163298743626	0.791469999999999	25314	No	Up
rs1150753	0.819076	bulk	bulk	RPA1	ENSG00000132383	bulk-RPA1	6	32059867	G	A	-0.0273216	0.16163298743626	0.791469999999999	29254	No	Down
rs9267488	0.984774	bulk	bulk	ITPK1	ENSG00000100605	bulk-ITPK1	6	31514247	G	A	-0.0273904	0.161692918511176	0.791309	30987	No	Down
rs3134792	0.881315	bulk	bulk	GTSE1	ENSG00000075218	bulk-GTSE1	6	31312326	G	T	0.0269542	0.161752871807631	0.791148000000001	5724	No	Up
rs3131643	0.840487	bulk	bulk		ENSG00000129680	bulk-	6	31442782	A	G	-0.0242065	0.161752871807631	0.791148000000001	8491	No	Down
rs7750641	0.803575	bulk	bulk	CFL1	ENSG00000172757	bulk-CFL1	6	31129310	T	C	0.026667	0.161812847333865	0.790987	13566	No	Up
rs3131379	0.863961	bulk	bulk		ENSG00000181704	bulk-	6	31721033	A	G	0.0272259	0.161812847333865	0.790987	13566	No	Up
rs3099844	0.938298	bulk	bulk	AC102953.4	ENSG00000225981	bulk-AC102953.4	6	31448976	A	C	0.0263588	0.161812847333865	0.790987	3642	No	Up
rs3099844	0.938298	bulk	bulk	SORD2P	ENSG00000259479	bulk-SORD2P	6	31448976	A	C	0.0263588	0.161812847333865	0.790987	9880	No	Up
rs3099844	0.938298	bulk	bulk	C11orf65	ENSG00000166323	bulk-C11orf65	6	31448976	A	C	0.0263551	0.16187284509812	0.790826	29256	No	Up
rs7750641	0.803575	bulk	bulk	IL12A	ENSG00000168811	bulk-IL12A	6	31129310	T	C	0.0266594	0.161932865108641	0.790665	29084	No	Up
rs3130614	0.99139	bulk	bulk	HDAC3	ENSG00000171720	bulk-HDAC3	6	31476458	A	T	-0.0271782	0.161992907373677	0.790504000000001	10798	No	Down
rs2922994	0.881189	bulk	bulk	CBLN3	ENSG00000139899	bulk-CBLN3	6	31335901	G	A	0.0265159	0.162113058700304	0.790182000000001	26487	No	Up
rs3099844	0.938298	bulk	bulk	NDST2	ENSG00000166507	bulk-NDST2	6	31448976	A	C	-0.0263344	0.162113058700304	0.790182000000001	30389	No	Down
rs7750641	0.803575	bulk	bulk	NLRP2	ENSG00000022556	bulk-NLRP2	6	31129310	T	C	-0.0266422	0.162173167778408	0.790020999999999	28870	No	Down
rs2922994	0.881189	bulk	bulk	FNDC9	ENSG00000172568	bulk-FNDC9	6	31335901	G	A	0.0265102	0.162173167778408	0.790020999999999	13886	No	Up
rs3131643	0.840487	bulk	bulk		ENSG00000205565	bulk-	6	31442782	A	G	-0.0241823	0.162173167778408	0.790020999999999	4805	No	Down
rs558702	0.846443	bulk	bulk	SRP14-AS1	ENSG00000248508	bulk-SRP14-AS1	6	31870326	A	G	0.0272854	0.162173167778408	0.790020999999999	4720	No	Up
rs3131619	0.920337	bulk	bulk	RP11-335G20.7	ENSG00000259984	bulk-RP11-335G20.7	6	31434331	T	A	0.0268677	0.162173167778408	0.790020999999999	3959	No	Up
rs558702	0.846443	bulk	bulk	PDE1B	ENSG00000123360	bulk-PDE1B	6	31870326	A	G	-0.0272756	0.162233299144051	0.78986	28999	No	Down
rs3094011	0.938291	bulk	bulk	NR2C2	ENSG00000177463	bulk-NR2C2	6	31451836	C	T	-0.0266566	0.162233299144051	0.78986	30603	No	Down
rs3130614	0.99139	bulk	bulk	AOC1	ENSG00000002726	bulk-AOC1	6	31476458	A	T	0.0271549	0.162353254938401	0.789539	21450	No	Up
rs2734583	0.971616	bulk	bulk	MAFG	ENSG00000197063	bulk-MAFG	6	31505480	G	A	-0.0276839	0.162353254938401	0.789539	24817	No	Down
rs3131643	0.840487	bulk	bulk	BCAS2	ENSG00000116752	bulk-BCAS2	6	31442782	A	G	0.0241719	0.162413453077648	0.789378	22547	No	Up
rs3134792	0.881315	bulk	bulk	PCMTD1	ENSG00000168300	bulk-PCMTD1	6	31312326	G	T	0.0269118	0.162413453077648	0.789378	28105	No	Up
rs3134792	0.881315	bulk	bulk	CHUK	ENSG00000213341	bulk-CHUK	6	31312326	G	T	0.0269137	0.162413453077648	0.789378	28105	No	Up
rs2922994	0.881189	bulk	bulk	CNNM4	ENSG00000158158	bulk-CNNM4	6	31335901	G	A	0.0264931	0.162473673537458	0.789216999999999	26701	No	Up
rs1270942	0.833708	bulk	bulk	ZNF404	ENSG00000176222	bulk-ZNF404	6	31918860	G	A	0.0272504	0.162473673537458	0.789216999999999	24009	No	Up
rs1270942	0.833708	bulk	bulk	RP11-834C11.4	ENSG00000250742	bulk-RP11-834C11.4	6	31918860	G	A	-0.0272446	0.162473673537458	0.789216999999999	20010	No	Down
rs9267488	0.984774	bulk	bulk	KCNQ1OT1	ENSG00000269821	bulk-KCNQ1OT1	6	31514247	G	A	0.0273434	0.162473673537458	0.789216999999999	20424	No	Up
rs1150753	0.819076	bulk	bulk	TSR3	ENSG00000007520	bulk-TSR3	6	32059867	G	A	0.0272669	0.162533916326106	0.789055999999999	23474	No	Up
rs3099844	0.938298	bulk	bulk	GUCD1	ENSG00000138867	bulk-GUCD1	6	31448976	A	C	0.0263117	0.162533916326106	0.789055999999999	24609	No	Up
rs3117582	0.874147	bulk	bulk	DGKQ	ENSG00000145214	bulk-DGKQ	6	31620520	G	T	0.0280197	0.162533916326106	0.789055999999999	29083	No	Up
rs2922994	0.881189	bulk	bulk	HACE1	ENSG00000085382	bulk-HACE1	6	31335901	G	A	0.0264837	0.162594181451872	0.788894999999999	26701	No	Up
rs2734583	0.971616	bulk	bulk		ENSG00000261254	bulk-	6	31505480	G	A	0.027672	0.162594181451872	0.788894999999999	4297	No	Up
rs3117582	0.874147	bulk	bulk	CD28	ENSG00000178562	bulk-CD28	6	31620520	G	T	0.0280036	0.162774736131602	0.788413	13565	No	Up
rs3130614	0.99139	bulk	bulk	ZC3H7A	ENSG00000122299	bulk-ZC3H7A	6	31476458	A	T	-0.0271219	0.162835090549721	0.788252000000001	26311	No	Down
rs3131618	0.927406	bulk	bulk	BPIFB9P	ENSG00000125997	bulk-BPIFB9P	6	31434621	G	A	0.0269819	0.162835090549721	0.788252000000001	8368	No	Up
rs7750641	0.803575	bulk	bulk	NPEPL1	ENSG00000215440	bulk-NPEPL1	6	31129310	T	C	0.0266022	0.162835090549721	0.788252000000001	29084	No	Up
rs3131618	0.927406	bulk	bulk	DYTN	ENSG00000232125	bulk-DYTN	6	31434621	G	A	0.0269781	0.162895092266106	0.788092	25085	No	Up
rs3131643	0.840487	bulk	bulk	ZFAND1	ENSG00000104231	bulk-ZFAND1	6	31442782	A	G	-0.0241373	0.162955491310465	0.787931000000001	30563	No	Down
rs3094011	0.938291	bulk	bulk	REEP5	ENSG00000129625	bulk-REEP5	6	31451836	C	T	0.0266166	0.162955491310465	0.787931000000001	25528	No	Up
rs3134792	0.881315	bulk	bulk	EFCAB12	ENSG00000172771	bulk-EFCAB12	6	31312326	G	T	-0.0268752	0.162955491310465	0.787931000000001	22111	No	Down
rs7750641	0.803575	bulk	bulk	ZNF835	ENSG00000127903	bulk-ZNF835	6	31129310	T	C	0.0265889	0.16301591274988	0.787769999999999	24009	No	Up
rs2734583	0.971616	bulk	bulk	SUCLA2	ENSG00000136143	bulk-SUCLA2	6	31505480	G	A	0.0276462	0.16301591274988	0.787769999999999	30265	No	Up
rs9267488	0.984774	bulk	bulk		ENSG00000182500	bulk-	6	31514247	G	A	0.0273082	0.16301591274988	0.787769999999999	30987	No	Up
rs3131643	0.840487	bulk	bulk	HMOX1	ENSG00000100292	bulk-HMOX1	6	31442782	A	G	0.0241339	0.163075981095897	0.787610000000001	30603	No	Up
rs3094011	0.938291	bulk	bulk	DIP2B	ENSG00000066084	bulk-DIP2B	6	31451836	C	T	0.0266032	0.163136447211108	0.787449	30389	No	Up
rs3130614	0.99139	bulk	bulk		ENSG00000261311	bulk-	6	31476458	A	T	0.0271083	0.163136447211108	0.787449	3641	No	Up
rs7750641	0.803575	bulk	bulk	WRNIP1	ENSG00000124535	bulk-WRNIP1	6	31129310	T	C	0.0265774	0.163196935746242	0.787288	28870	No	Up
rs3117582	0.874147	bulk	bulk	AGO4	ENSG00000134698	bulk-AGO4	6	31620520	G	T	-0.0279695	0.163196935746242	0.787288	23259	No	Down
rs2922994	0.881189	bulk	bulk	GOLGA2P5	ENSG00000238105	bulk-GOLGA2P5	6	31335901	G	A	-0.0264419	0.163196935746242	0.787288	20394	No	Down
rs3131643	0.840487	bulk	bulk	SLC29A2	ENSG00000174669	bulk-SLC29A2	6	31442782	A	G	-0.0241183	0.163257070795883	0.787128	30603	No	Down
rs3131643	0.840487	bulk	bulk	RP11-887P2.3	ENSG00000186076	bulk-RP11-887P2.3	6	31442782	A	G	-0.0241183	0.163257070795883	0.787128	4297	No	Down
rs2734583	0.971616	bulk	bulk	LYPD2	ENSG00000197353	bulk-LYPD2	6	31505480	G	A	0.0276284	0.163257070795883	0.787128	30479	No	Up
rs3130614	0.99139	bulk	bulk	RABEP1	ENSG00000029725	bulk-RABEP1	6	31476458	A	T	0.0270927	0.163317604056424	0.786966999999999	26525	No	Up
rs3094011	0.938291	bulk	bulk	TRIM25	ENSG00000121060	bulk-TRIM25	6	31451836	C	T	0.0265918	0.163317604056424	0.786966999999999	30389	No	Up
rs7750641	0.803575	bulk	bulk	BTG1	ENSG00000133639	bulk-BTG1	6	31129310	T	C	0.0265736	0.163317604056424	0.786966999999999	24009	No	Up
rs3130614	0.99139	bulk	bulk	SDS	ENSG00000135094	bulk-SDS	6	31476458	A	T	-0.0270908	0.163317604056424	0.786966999999999	26525	No	Down
rs3131619	0.920337	bulk	bulk	METTL3	ENSG00000165819	bulk-METTL3	6	31434331	T	A	-0.0267908	0.163317604056424	0.786966999999999	10799	No	Down
rs2922994	0.881189	bulk	bulk		ENSG00000213468	bulk-	6	31335901	G	A	-0.0264363	0.163317604056424	0.786966999999999	4467	No	Down
rs3131379	0.863961	bulk	bulk	USP6NL	ENSG00000148429	bulk-USP6NL	6	31721033	A	G	-0.0271208	0.163378159761785	0.786806	28870	No	Down
rs3131379	0.863961	bulk	bulk	CHCHD2P9	ENSG00000186940	bulk-CHCHD2P9	6	31721033	A	G	-0.0271208	0.163378159761785	0.786806	3980	No	Down
rs7750641	0.803575	bulk	bulk	HSCB	ENSG00000100209	bulk-HSCB	6	31129310	T	C	0.0265641	0.163438361589121	0.786645999999999	23969	No	Up
rs1150753	0.819076	bulk	bulk	ODF2L	ENSG00000122417	bulk-ODF2L	6	32059867	G	A	0.0272064	0.163438361589121	0.786645999999999	29254	No	Up
rs558702	0.846443	bulk	bulk	IGLV3-13	ENSG00000253590	bulk-IGLV3-13	6	31870326	A	G	0.0272034	0.163438361589121	0.786645999999999	4720	No	Up
rs3099844	0.938298	bulk	bulk	NMNAT2	ENSG00000157064	bulk-NMNAT2	6	31448976	A	C	-0.0262477	0.163498962069555	0.786484999999999	29050	No	Down
rs3131643	0.840487	bulk	bulk	C11orf24	ENSG00000171067	bulk-C11orf24	6	31442782	A	G	-0.0241045	0.163498962069555	0.786484999999999	30603	No	Down
rs3131643	0.840487	bulk	bulk	PIGT	ENSG00000124155	bulk-PIGT	6	31442782	A	G	-0.0240975	0.163680144585995	0.786003999999999	30603	No	Down
rs3131643	0.840487	bulk	bulk	AC093616.4	ENSG00000234231	bulk-AC093616.4	6	31442782	A	G	0.0240993	0.163680144585995	0.786003999999999	4805	No	Up
rs3131618	0.927406	bulk	bulk	PSIP1	ENSG00000164985	bulk-PSIP1	6	31434621	G	A	-0.026922	0.163740834715918	0.785843000000001	26317	No	Down
rs3099844	0.938298	bulk	bulk	MINOS1	ENSG00000173436	bulk-MINOS1	6	31448976	A	C	-0.0262308	0.163740834715918	0.785843000000001	24569	No	Down
rs3117582	0.874147	bulk	bulk	LDOC1L	ENSG00000188636	bulk-LDOC1L	6	31620520	G	T	0.0279375	0.163740834715918	0.785843000000001	29083	No	Up
rs9267531	0.873748	bulk	bulk	WNT10B	ENSG00000169884	bulk-WNT10B	6	31636742	G	A	-0.0270527	0.163801170182261	0.785682999999999	29084	No	Down
rs3131643	0.840487	bulk	bulk	C6orf201	ENSG00000185689	bulk-C6orf201	6	31442782	A	G	0.0240923	0.163801170182261	0.785682999999999	29176	No	Up
rs2734583	0.971616	bulk	bulk		ENSG00000221535	bulk-	6	31505480	G	A	0.0275927	0.163801170182261	0.785682999999999	3134	No	Up
rs3131643	0.840487	bulk	bulk	LDAH	ENSG00000118961	bulk-LDAH	6	31442782	A	G	0.0240889	0.163861905186651	0.785522	30603	No	Up
rs3130614	0.99139	bulk	bulk	MRPL43	ENSG00000055950	bulk-MRPL43	6	31476458	A	T	-0.0270538	0.16392228526522	0.785362000000001	26311	No	Down
rs7750641	0.803575	bulk	bulk	IGSF11	ENSG00000144847	bulk-IGSF11	6	31129310	T	C	-0.0265298	0.16392228526522	0.785362000000001	27531	No	Down
rs3131643	0.840487	bulk	bulk	MAGOH	ENSG00000162385	bulk-MAGOH	6	31442782	A	G	0.0240837	0.16392228526522	0.785362000000001	13566	No	Up
rs3131643	0.840487	bulk	bulk	PPP1R14A	ENSG00000167641	bulk-PPP1R14A	6	31442782	A	G	-0.024082	0.16392228526522	0.785362000000001	30603	No	Down
rs389884	0.820471	bulk	bulk	CCDC18-AS1	ENSG00000223745	bulk-CCDC18-AS1	6	31940897	G	A	0.0272201	0.16392228526522	0.785362000000001	20010	No	Up
rs3134792	0.881315	bulk	bulk	CNN2	ENSG00000064666	bulk-CNN2	6	31312326	G	T	0.0268155	0.163983065177258	0.785200999999999	28105	No	Up
rs3131379	0.863961	bulk	bulk	TM4SF19-AS1	ENSG00000235897	bulk-TM4SF19-AS1	6	31721033	A	G	0.0270858	0.163983065177258	0.785200999999999	4805	No	Up
rs3131643	0.840487	bulk	bulk	FUCA1	ENSG00000179163	bulk-FUCA1	6	31442782	A	G	0.0240802	0.16404348990104	0.785041000000001	30603	No	Up
rs7750641	0.803575	bulk	bulk	PCMT1	ENSG00000120265	bulk-PCMT1	6	31129310	T	C	0.0265203	0.164104314753929	0.784880000000001	29084	No	Up
rs9267488	0.984774	bulk	bulk	AP001432.14	ENSG00000242553	bulk-AP001432.14	6	31514247	G	A	0.0272397	0.164104314753929	0.784880000000001	11801	No	Up
rs3131643	0.840487	bulk	bulk	NOP2	ENSG00000111641	bulk-NOP2	6	31442782	A	G	0.0240699	0.164164784155937	0.784719999999999	25115	No	Up
rs3131379	0.863961	bulk	bulk	ATF1	ENSG00000123268	bulk-ATF1	6	31721033	A	G	-0.0270703	0.164164784155937	0.784719999999999	29084	No	Down
rs2922994	0.881189	bulk	bulk	SREBF1	ENSG00000072310	bulk-SREBF1	6	31335901	G	A	-0.0263737	0.164286168096173	0.784399000000001	26701	No	Down
rs3134792	0.881315	bulk	bulk	RAP2B	ENSG00000181467	bulk-RAP2B	6	31312326	G	T	0.0267943	0.164286168096173	0.784399000000001	27891	No	Up
rs2734583	0.971616	bulk	bulk	RP11-108M9.4	ENSG00000238142	bulk-RP11-108M9.4	6	31505480	G	A	-0.027559	0.164286168096173	0.784399000000001	4297	No	Down
rs1150753	0.819076	bulk	bulk	MPV17L2	ENSG00000254858	bulk-MPV17L2	6	32059867	G	A	-0.0271478	0.164286168096173	0.784399000000001	29468	No	Down
rs2734583	0.971616	bulk	bulk	ARHGEF3	ENSG00000163947	bulk-ARHGEF3	6	31505480	G	A	-0.0275531	0.164346704507771	0.784238999999999	30479	No	Down
rs1150753	0.819076	bulk	bulk	NKIRAS2	ENSG00000168256	bulk-NKIRAS2	6	32059867	G	A	-0.0271459	0.164346704507771	0.784238999999999	29468	No	Down
rs558702	0.846443	bulk	bulk	IPO9	ENSG00000198700	bulk-IPO9	6	31870326	A	G	0.0271468	0.164346704507771	0.784238999999999	28999	No	Up
rs2922994	0.881189	bulk	bulk	RP11-350G8.5	ENSG00000228013	bulk-RP11-350G8.5	6	31335901	G	A	0.0263737	0.164346704507771	0.784238999999999	4805	No	Up
rs3131643	0.840487	bulk	bulk	RNF185	ENSG00000138942	bulk-RNF185	6	31442782	A	G	0.0240577	0.164407641788064	0.784078000000001	10799	No	Up
rs7750641	0.803575	bulk	bulk	TBC1D2	ENSG00000095383	bulk-TBC1D2	6	31129310	T	C	0.0264993	0.164468222960468	0.783918000000001	29084	No	Up
rs2922994	0.881189	bulk	bulk	SEC14L2	ENSG00000100003	bulk-SEC14L2	6	31335901	G	A	0.0263661	0.164468222960468	0.783918000000001	26701	No	Up
rs7750641	0.803575	bulk	bulk	MALSU1	ENSG00000156928	bulk-MALSU1	6	31129310	T	C	0.0264993	0.164468222960468	0.783918000000001	7572	No	Up
rs3131643	0.840487	bulk	bulk		ENSG00000212084	bulk-	6	31442782	A	G	-0.0240474	0.164528826455913	0.783758	3959	No	Down
rs558702	0.846443	bulk	bulk	SNHG17	ENSG00000196756	bulk-SNHG17	6	31870326	A	G	0.0271312	0.164589452282624	0.783597999999999	17517	No	Up
rs3117582	0.874147	bulk	bulk	PCDHGA7	ENSG00000253537	bulk-PCDHGA7	6	31620520	G	T	0.0278793	0.164589452282624	0.783597999999999	21418	No	Up
rs3130614	0.99139	bulk	bulk	TRIM14	ENSG00000106785	bulk-TRIM14	6	31476458	A	T	-0.0270033	0.164650479570132	0.783437000000001	21450	No	Down
rs1150753	0.819076	bulk	bulk	H19	ENSG00000130600	bulk-H19	6	32059867	G	A	0.0271322	0.164650479570132	0.783437000000001	21412	No	Up
rs1150753	0.819076	bulk	bulk	POT1-AS1	ENSG00000224897	bulk-POT1-AS1	6	32059867	G	A	-0.0271283	0.164650479570132	0.783437000000001	20155	No	Down
rs3131618	0.927406	bulk	bulk	IGLV1-40	ENSG00000211653	bulk-IGLV1-40	6	31434621	G	A	0.026864	0.164711150223764	0.783276999999999	4805	No	Up
rs2922994	0.881189	bulk	bulk	PNISR	ENSG00000132424	bulk-PNISR	6	31335901	G	A	-0.0263414	0.164771843233408	0.783116999999999	14684	No	Down
rs2922994	0.881189	bulk	bulk	TMEM19	ENSG00000139291	bulk-TMEM19	6	31335901	G	A	0.0263471	0.164771843233408	0.783116999999999	21213	No	Up
rs3131619	0.920337	bulk	bulk	CCDC144A	ENSG00000170160	bulk-CCDC144A	6	31434331	T	A	0.0266947	0.164893676034971	0.782795999999999	4805	No	Up
rs7750641	0.803575	bulk	bulk	ST7	ENSG00000004866	bulk-ST7	6	31129310	T	C	-0.0264631	0.164954436301997	0.782636	29084	No	Down
rs3117582	0.874147	bulk	bulk	PPP1R15A	ENSG00000087074	bulk-PPP1R15A	6	31620520	G	T	-0.0278512	0.164954436301997	0.782636	29083	No	Down
rs7750641	0.803575	bulk	bulk	SPP1	ENSG00000118785	bulk-SPP1	6	31129310	T	C	-0.026465	0.164954436301997	0.782636	28870	No	Down
rs3131379	0.863961	bulk	bulk	HNRNPDL	ENSG00000152795	bulk-HNRNPDL	6	31721033	A	G	0.0270255	0.164954436301997	0.782636	24009	No	Up
rs3131618	0.927406	bulk	bulk	ECI1	ENSG00000167969	bulk-ECI1	6	31434621	G	A	-0.0268408	0.165015218958057	0.782476	4805	No	Down
rs3094013	0.920337	bulk	bulk	KCTD13	ENSG00000174943	bulk-KCTD13	6	31434366	A	G	0.0266537	0.1650760240114	0.782316000000001	26317	No	Up
rs2734583	0.971616	bulk	bulk		ENSG00000239235	bulk-	6	31505480	G	A	-0.0275075	0.1650760240114	0.782316000000001	3134	No	Down
rs7750641	0.803575	bulk	bulk	GET4	ENSG00000239857	bulk-GET4	6	31129310	T	C	0.0264612	0.1650760240114	0.782316000000001	28870	No	Up
rs7750641	0.803575	bulk	bulk	GS1-259H13.2	ENSG00000244219	bulk-GS1-259H13.2	6	31129310	T	C	-0.0264536	0.16513723171237	0.782155000000001	4805	No	Down
rs3099844	0.938298	bulk	bulk	MED28	ENSG00000118579	bulk-MED28	6	31448976	A	C	-0.0261441	0.165198081725155	0.781995	29854	No	Down
rs3131643	0.840487	bulk	bulk	FAM86HP	ENSG00000253540	bulk-FAM86HP	6	31442782	A	G	-0.0240093	0.165198081725155	0.781995	4805	No	Down
rs389884	0.820471	bulk	bulk	RP11-707P17.2	ENSG00000259668	bulk-RP11-707P17.2	6	31940897	G	A	-0.0271361	0.165198081725155	0.781995	4297	No	Down
rs1800628	1	dc	Dendritic Cell	NCR3	ENSG00000204475	dc-NCR3	6	31546850	A	G	-0.0446809	0.16524253559546	0.78187814953019	968	No	Down
rs2922994	0.881189	bulk	bulk	TECR	ENSG00000099797	bulk-TECR	6	31335901	G	A	-0.026313	0.165258954160043	0.781835	21313	No	Down
rs7750641	0.803575	bulk	bulk	MED12L	ENSG00000144893	bulk-MED12L	6	31129310	T	C	-0.026444	0.165258954160043	0.781835	29084	No	Down
rs3117582	0.874147	bulk	bulk	ABHD11-AS1	ENSG00000225969	bulk-ABHD11-AS1	6	31620520	G	T	-0.0278332	0.165258954160043	0.781835	6746	No	Down
rs389884	0.820471	bulk	bulk	IL17D	ENSG00000172458	bulk-IL17D	6	31940897	G	A	-0.0271263	0.165319849025296	0.781675	27344	No	Down
rs3131643	0.840487	bulk	bulk	MCTP1	ENSG00000175471	bulk-MCTP1	6	31442782	A	G	0.0240058	0.165319849025296	0.781675	30603	No	Up
rs3117582	0.874147	bulk	bulk	EFCAB13	ENSG00000178852	bulk-EFCAB13	6	31620520	G	T	0.0278312	0.165319849025296	0.781675	23089	No	Up
rs3094011	0.938291	bulk	bulk	CTD-2506J14.1	ENSG00000246084	bulk-CTD-2506J14.1	6	31451836	C	T	0.0264678	0.165319849025296	0.781675	10039	No	Up
rs3131643	0.840487	bulk	bulk	STARD10	ENSG00000214530	bulk-STARD10	6	31442782	A	G	0.0240024	0.16538076632918	0.781515	13566	No	Up
rs2734583	0.971616	bulk	bulk	PRR19	ENSG00000188368	bulk-PRR19	6	31505480	G	A	0.0274897	0.165441706079962	0.781355000000001	30479	No	Up
rs3131643	0.840487	bulk	bulk	RP11-641D5.1	ENSG00000213178	bulk-RP11-641D5.1	6	31442782	A	G	0.0239989	0.165441706079962	0.781355000000001	9880	No	Up
rs558702	0.846443	bulk	bulk	RP11-467D6.1	ENSG00000259826	bulk-RP11-467D6.1	6	31870326	A	G	-0.0270707	0.165441706079962	0.781355000000001	4720	No	Down
rs3130614	0.99139	bulk	bulk	UNC119	ENSG00000109103	bulk-UNC119	6	31476458	A	T	0.0269547	0.165502668285915	0.781194999999999	26525	No	Up
rs3130614	0.99139	bulk	bulk	PEMT	ENSG00000133027	bulk-PEMT	6	31476458	A	T	-0.0269528	0.165502668285915	0.781194999999999	26525	No	Down
rs2734583	0.971616	bulk	bulk	MRPL49	ENSG00000149792	bulk-MRPL49	6	31505480	G	A	-0.0274778	0.165563652955312	0.781034999999999	30265	No	Down
rs3131643	0.840487	bulk	bulk	IGHE	ENSG00000211891	bulk-IGHE	6	31442782	A	G	-0.0239868	0.165563652955312	0.781034999999999	9880	No	Down
rs558702	0.846443	bulk	bulk		ENSG00000232372	bulk-	6	31870326	A	G	0.0270668	0.165563652955312	0.781034999999999	4382	No	Up
rs7750641	0.803575	bulk	bulk	RP11-426C22.4	ENSG00000259807	bulk-RP11-426C22.4	6	31129310	T	C	0.026425	0.16562466009643	0.780875	4297	No	Up
rs1150753	0.819076	bulk	bulk	P3H2	ENSG00000090530	bulk-P3H2	6	32059867	G	A	0.0270658	0.165685689717551	0.780714999999999	24393	No	Up
rs2922994	0.881189	bulk	bulk	CSF2RBP1	ENSG00000232254	bulk-CSF2RBP1	6	31335901	G	A	0.0262903	0.165685689717551	0.780714999999999	4805	No	Up
rs3131619	0.920337	bulk	bulk	PLEKHA8	ENSG00000106086	bulk-PLEKHA8	6	31434331	T	A	-0.026637	0.165746741826957	0.780555	26701	No	Down
rs7750641	0.803575	bulk	bulk	AC073072.5	ENSG00000179428	bulk-AC073072.5	6	31129310	T	C	-0.0264155	0.165746741826957	0.780555	16456	No	Down
rs3117582	0.874147	bulk	bulk	ZNF74	ENSG00000185252	bulk-ZNF74	6	31620520	G	T	-0.0278011	0.165746741826957	0.780555	28869	No	Down
rs3130614	0.99139	bulk	bulk	SDAD1	ENSG00000198301	bulk-SDAD1	6	31476458	A	T	-0.0269353	0.165746741826957	0.780555	5723	No	Down
rs3131618	0.927406	bulk	bulk		ENSG00000198814	bulk-	6	31434621	G	A	-0.0267925	0.165746741826957	0.780555	10799	No	Down
rs3117582	0.874147	bulk	bulk	ZBTB10	ENSG00000205189	bulk-ZBTB10	6	31620520	G	T	0.0278071	0.165746741826957	0.780555	13565	No	Up
rs2734583	0.971616	bulk	bulk	CYB5R3	ENSG00000100243	bulk-CYB5R3	6	31505480	G	A	-0.027462	0.165807816432935	0.780395000000001	30479	No	Down
rs3131643	0.840487	bulk	bulk	H3F3AP6	ENSG00000178458	bulk-H3F3AP6	6	31442782	A	G	-0.023973	0.165807816432935	0.780395000000001	4805	No	Down
rs9267488	0.984774	bulk	bulk	SSH2	ENSG00000141298	bulk-SSH2	6	31514247	G	A	0.0271242	0.165868913543775	0.780235	13566	No	Up
rs2922994	0.881189	bulk	bulk	DLL1	ENSG00000198719	bulk-DLL1	6	31335901	G	A	-0.0262751	0.165868913543775	0.780235	26701	No	Down
rs3131619	0.920337	bulk	bulk	PPM1A	ENSG00000100614	bulk-PPM1A	6	31434331	T	A	-0.0266255	0.165930033167769	0.780075000000001	26388	No	Down
rs9267488	0.984774	bulk	bulk	CST3	ENSG00000101439	bulk-CST3	6	31514247	G	A	0.0271203	0.165930033167769	0.780075000000001	30987	No	Up
rs3130614	0.99139	bulk	bulk	PPP2R1A	ENSG00000105568	bulk-PPP2R1A	6	31476458	A	T	-0.0269236	0.165930033167769	0.780075000000001	26525	No	Down
rs3131643	0.840487	bulk	bulk	RPL13AP25	ENSG00000136149	bulk-RPL13AP25	6	31442782	A	G	-0.0239678	0.165930033167769	0.780075000000001	4805	No	Down
rs1150753	0.819076	bulk	bulk	IRF2BP2	ENSG00000168264	bulk-IRF2BP2	6	32059867	G	A	-0.0270444	0.165930033167769	0.780075000000001	29254	No	Down
rs1150753	0.819076	bulk	bulk	SUCLG2	ENSG00000172340	bulk-SUCLG2	6	32059867	G	A	-0.0270424	0.165930033167769	0.780075000000001	29468	No	Down
rs3131643	0.840487	bulk	bulk		ENSG00000007350	bulk-	6	31442782	A	G	-0.0239626	0.165991175313214	0.779914999999999	8491	No	Down
rs1150753	0.819076	bulk	bulk	CLEC2D	ENSG00000069493	bulk-CLEC2D	6	32059867	G	A	0.0270424	0.165991175313214	0.779914999999999	29369	No	Up
rs2734583	0.971616	bulk	bulk	PHTF2	ENSG00000006576	bulk-PHTF2	6	31505480	G	A	0.0274501	0.166052339988406	0.779755000000001	30265	No	Up
rs1270942	0.833708	bulk	bulk	ATP6V0E2	ENSG00000171130	bulk-ATP6V0E2	6	31918860	G	A	-0.0270144	0.166052339988406	0.779755000000001	29084	No	Down
rs2922994	0.881189	bulk	bulk		ENSG00000176896	bulk-	6	31335901	G	A	-0.0262656	0.166052339988406	0.779755000000001	5724	No	Down
rs3131643	0.840487	bulk	bulk	KIAA0040	ENSG00000235750	bulk-KIAA0040	6	31442782	A	G	0.0239626	0.166052339988406	0.779755000000001	25488	No	Up
rs3094013	0.920337	bulk	bulk	C1QTNF3	ENSG00000082196	bulk-C1QTNF3	6	31434366	A	G	-0.0265846	0.16611352720165	0.779595	26317	No	Down
rs3131619	0.920337	bulk	bulk	CCNI	ENSG00000118816	bulk-CCNI	6	31434331	T	A	-0.0266121	0.16611352720165	0.779595	26701	No	Down
rs3131643	0.840487	bulk	bulk	ITGB5	ENSG00000082781	bulk-ITGB5	6	31442782	A	G	-0.0239557	0.166174736961249	0.779434999999999	30563	No	Down
rs3117582	0.874147	bulk	bulk	ZDBF2	ENSG00000204186	bulk-ZDBF2	6	31620520	G	T	0.027779	0.166174736961249	0.779434999999999	23695	No	Up
rs1270942	0.833708	bulk	bulk	HRH2	ENSG00000113749	bulk-HRH2	6	31918860	G	A	0.0270086	0.166235969275511	0.779274999999999	29084	No	Up
rs3131643	0.840487	bulk	bulk	RP11-314N13.3	ENSG00000229728	bulk-RP11-314N13.3	6	31442782	A	G	0.0239522	0.166235969275511	0.779274999999999	4467	No	Up
rs7750641	0.803575	bulk	bulk	RP11-141O15.1	ENSG00000261113	bulk-RP11-141O15.1	6	31129310	T	C	0.0263907	0.166235969275511	0.779274999999999	9372	No	Up
rs3131643	0.840487	bulk	bulk	C4orf32	ENSG00000174749	bulk-C4orf32	6	31442782	A	G	-0.023947	0.166297224152747	0.779115	30563	No	Down
rs1150753	0.819076	bulk	bulk	ACTA1	ENSG00000143632	bulk-ACTA1	6	32059867	G	A	-0.0270151	0.166358501601271	0.778955000000001	27510	No	Down
rs3131643	0.840487	bulk	bulk	FAM216A	ENSG00000204856	bulk-FAM216A	6	31442782	A	G	-0.0239418	0.166358501601271	0.778955000000001	24395	No	Down
rs389884	0.820471	bulk	bulk	RP11-762I7.4	ENSG00000257509	bulk-RP11-762I7.4	6	31940897	G	A	0.0270657	0.166358501601271	0.778955000000001	3642	No	Up
rs3131643	0.840487	bulk	bulk	TET2	ENSG00000168769	bulk-TET2	6	31442782	A	G	0.0239453	0.166419801629401	0.778795000000001	30603	No	Up
rs3130614	0.99139	bulk	bulk	LYRM4	ENSG00000214113	bulk-LYRM4	6	31476458	A	T	-0.0268945	0.166419801629401	0.778795000000001	21450	No	Down
rs1150753	0.819076	bulk	bulk	CTD-3187F8.6	ENSG00000269681	bulk-CTD-3187F8.6	6	32059867	G	A	-0.0270151	0.166419801629401	0.778795000000001	4297	No	Down
rs3131618	0.927406	bulk	bulk	EEF2	ENSG00000167658	bulk-EEF2	6	31434621	G	A	-0.026748	0.166481124245457	0.778634999999999	26317	No	Down
rs389884	0.820471	bulk	bulk	LSM12P1	ENSG00000232024	bulk-LSM12P1	6	31940897	G	A	0.0270539	0.166542085979995	0.778476	6938	No	Up
rs3131643	0.840487	bulk	bulk	FOXJ2	ENSG00000065970	bulk-FOXJ2	6	31442782	A	G	-0.0239315	0.16660345365557	0.778316	30603	No	Down
rs3134792	0.881315	bulk	bulk	SPATA6L	ENSG00000106686	bulk-SPATA6L	6	31312326	G	T	-0.0266421	0.16660345365557	0.778316	21897	No	Down
rs9267488	0.984774	bulk	bulk		ENSG00000214006	bulk-	6	31514247	G	A	-0.0270733	0.16660345365557	0.778316	3959	No	Down
rs3094011	0.938291	bulk	bulk		ENSG00000226179	bulk-	6	31451836	C	T	-0.026382	0.16660345365557	0.778316	3980	No	Down
rs2734583	0.971616	bulk	bulk	LINC-PINT	ENSG00000231721	bulk-LINC-PINT	6	31505480	G	A	0.0274124	0.16660345365557	0.778316	4297	No	Up
rs9267488	0.984774	bulk	bulk	ABCA11P	ENSG00000251595	bulk-ABCA11P	6	31514247	G	A	0.0270772	0.16660345365557	0.778316	22931	No	Up
rs2922994	0.881189	bulk	bulk	EGFL7	ENSG00000172889	bulk-EGFL7	6	31335901	G	A	0.0262315	0.166664843943997	0.778156	10799	No	Up
rs3131643	0.840487	bulk	bulk	AC079325.6	ENSG00000231027	bulk-AC079325.6	6	31442782	A	G	0.0239297	0.166664843943997	0.778156	4805	No	Up
rs1150753	0.819076	bulk	bulk	RP11-849H4.4	ENSG00000251143	bulk-RP11-849H4.4	6	32059867	G	A	-0.0269975	0.166664843943997	0.778156	15160	No	Down
rs3134792	0.881315	bulk	bulk	RNF166	ENSG00000158717	bulk-RNF166	6	31312326	G	T	0.0266421	0.166726256853609	0.777996	28105	No	Up
rs1800628	1	cd8et	CD8 Effector memory	CLIC1	ENSG00000213719	cd8et-CLIC1	6	31546850	A	G	0.0441990388710568	0.166781095772337	0.777853177121739	982	No	Up
rs3130614	0.99139	bulk	bulk	PXDNL	ENSG00000147485	bulk-PXDNL	6	31476458	A	T	0.0268751	0.166787692392741	0.777836000000001	25392	No	Up
rs2922994	0.881189	bulk	bulk	HSPA9	ENSG00000113013	bulk-HSPA9	6	31335901	G	A	-0.0262125	0.166848766385808	0.777677	10799	No	Down
rs1150753	0.819076	bulk	bulk	DHDDS	ENSG00000117682	bulk-DHDDS	6	32059867	G	A	-0.0269878	0.166848766385808	0.777677	29468	No	Down
rs3131643	0.840487	bulk	bulk	RPL15P2	ENSG00000240914	bulk-RPL15P2	6	31442782	A	G	0.0239176	0.166848766385808	0.777677	3472	No	Up
rs3134792	0.881315	bulk	bulk	NABP1	ENSG00000173559	bulk-NABP1	6	31312326	G	T	0.0266306	0.166910247067435	0.777517	22111	No	Up
rs2734583	0.971616	bulk	bulk	PCDH8	ENSG00000136099	bulk-PCDH8	6	31505480	G	A	-0.0273847	0.166971750403555	0.777357	30141	No	Down
rs7750641	0.803575	bulk	bulk	AP001626.1	ENSG00000225431	bulk-AP001626.1	6	31129310	T	C	0.026343	0.166971750403555	0.777357	3833	No	Up
rs558702	0.846443	bulk	bulk	RP1-266L20.9	ENSG00000266896	bulk-RP1-266L20.9	6	31870326	A	G	0.026977	0.166971750403555	0.777357	4720	No	Up
rs1800628	1	cd8nc	CD8 Naive/Central memory T cell	LY6G5B	ENSG00000240053	cd8nc-LY6G5B	6	31546850	A	G	0.0441770175878937	0.166992322411958	0.777303495383967	982	No	Up
rs3099844	0.938298	bulk	bulk	PACRG	ENSG00000112530	bulk-PACRG	6	31448976	A	C	0.0260311	0.167033276402516	0.777197	27799	No	Up
rs7750641	0.803575	bulk	bulk	TNFAIP3	ENSG00000118503	bulk-TNFAIP3	6	31129310	T	C	0.0263392	0.167033276402516	0.777197	29084	No	Up
rs3131643	0.840487	bulk	bulk	TNFAIP8L2	ENSG00000163154	bulk-TNFAIP8L2	6	31442782	A	G	0.023909	0.167033276402516	0.777197	30603	No	Up
rs1150753	0.819076	bulk	bulk	RAD51B	ENSG00000182185	bulk-RAD51B	6	32059867	G	A	-0.0269722	0.167033276402516	0.777197	23474	No	Down
rs558702	0.846443	bulk	bulk	RP11-536K7.3	ENSG00000232807	bulk-RP11-536K7.3	6	31870326	A	G	-0.0269692	0.167033276402516	0.777197	4720	No	Down
rs7750641	0.803575	bulk	bulk	MORN3	ENSG00000139714	bulk-MORN3	6	31129310	T	C	0.0263354	0.167094440323058	0.777038	13566	No	Up
rs3131643	0.840487	bulk	bulk	AP3D1	ENSG00000065000	bulk-AP3D1	6	31442782	A	G	-0.0238986	0.167156011530983	0.776877999999999	30389	No	Down
rs3094011	0.938291	bulk	bulk	XRCC2	ENSG00000196584	bulk-XRCC2	6	31451836	C	T	0.0263496	0.167156011530983	0.776877999999999	29470	No	Up
rs7750641	0.803575	bulk	bulk	C17orf58	ENSG00000186665	bulk-C17orf58	6	31129310	T	C	0.0263278	0.167217605426758	0.776718	13566	No	Up
rs3131618	0.927406	bulk	bulk	TRBJ2-1	ENSG00000211764	bulk-TRBJ2-1	6	31434621	G	A	-0.0267016	0.167217605426758	0.776718	3833	No	Down
rs3131643	0.840487	bulk	bulk	IL17RC	ENSG00000163702	bulk-IL17RC	6	31442782	A	G	0.0238934	0.167278836844544	0.776559	30603	No	Up
rs9267531	0.873748	bulk	bulk	AC006378.2	ENSG00000236861	bulk-AC006378.2	6	31636742	G	A	0.0268351	0.167278836844544	0.776559	3959	No	Up
rs3131643	0.840487	bulk	bulk	RPL9P29	ENSG00000267355	bulk-RPL9P29	6	31442782	A	G	-0.0238899	0.167278836844544	0.776559	3980	No	Down
rs7750641	0.803575	bulk	bulk	ALKBH6	ENSG00000239382	bulk-ALKBH6	6	31129310	T	C	0.0263183	0.167340475999173	0.776399	29084	No	Up
rs3094011	0.938291	bulk	bulk	ZNF606	ENSG00000166704	bulk-ZNF606	6	31451836	C	T	0.0263381	0.16740213786669	0.776239	30603	No	Up
rs3131619	0.920337	bulk	bulk	LENG8-AS1	ENSG00000226696	bulk-LENG8-AS1	6	31434331	T	A	-0.0265352	0.16740213786669	0.776239	4805	No	Down
rs3094011	0.938291	bulk	bulk	RP11-572M11.4	ENSG00000240057	bulk-RP11-572M11.4	6	31451836	C	T	0.0263362	0.16740213786669	0.776239	4805	No	Up
rs3131643	0.840487	bulk	bulk	SIDT1	ENSG00000072858	bulk-SIDT1	6	31442782	A	G	-0.0238813	0.167463436856206	0.77608	25528	No	Down
rs2922994	0.881189	bulk	bulk	DCAF15	ENSG00000132017	bulk-DCAF15	6	31335901	G	A	0.0261803	0.167463436856206	0.77608	26487	No	Up
rs7750641	0.803575	bulk	bulk	XXYLT1	ENSG00000173950	bulk-XXYLT1	6	31129310	T	C	0.0263144	0.167463436856206	0.77608	23090	No	Up
rs3117582	0.874147	bulk	bulk	EMSY	ENSG00000158636	bulk-EMSY	6	31620520	G	T	0.0276867	0.167525144032522	0.775920000000001	29083	No	Up
rs2922994	0.881189	bulk	bulk	GATC	ENSG00000257218	bulk-GATC	6	31335901	G	A	-0.026167	0.167586488064197	0.775761000000001	26701	No	Down
rs1270942	0.833708	bulk	bulk	STX17-AS1	ENSG00000255145	bulk-STX17-AS1	6	31918860	G	A	-0.0269169	0.167648240582606	0.775600999999999	18847	No	Down
rs7750641	0.803575	bulk	bulk	RP11-1299A16.3	ENSG00000260641	bulk-RP11-1299A16.3	6	31129310	T	C	-0.0262973	0.167648240582606	0.775600999999999	4805	No	Down
rs7750641	0.803575	bulk	bulk	CRY2	ENSG00000121671	bulk-CRY2	6	31129310	T	C	0.0262992	0.167710015855674	0.775441	24009	No	Up
rs3131643	0.840487	bulk	bulk	RSAD1	ENSG00000136444	bulk-RSAD1	6	31442782	A	G	0.0238709	0.167710015855674	0.775441	30603	No	Up
rs3117582	0.874147	bulk	bulk	AC026271.5	ENSG00000174977	bulk-AC026271.5	6	31620520	G	T	0.0276767	0.167710015855674	0.775441	12646	No	Up
rs7750641	0.803575	bulk	bulk	AC103563.8	ENSG00000233850	bulk-AC103563.8	6	31129310	T	C	0.0262973	0.167710015855674	0.775441	20010	No	Up
rs3131619	0.920337	bulk	bulk	CCDC189	ENSG00000196118	bulk-CCDC189	6	31434331	T	A	-0.0265102	0.167771427583354	0.775281999999999	21412	No	Down
rs3130614	0.99139	bulk	bulk	TEKT4	ENSG00000163060	bulk-TEKT4	6	31476458	A	T	-0.0268012	0.167833248248551	0.775122000000001	4560	No	Down
rs3131643	0.840487	bulk	bulk	TCERG1	ENSG00000113649	bulk-TCERG1	6	31442782	A	G	-0.0238588	0.167894705101229	0.774963000000001	30603	No	Down
rs3134792	0.881315	bulk	bulk	MCC	ENSG00000171444	bulk-MCC	6	31312326	G	T	-0.0265651	0.167894705101229	0.774963000000001	28105	No	Down
rs3131643	0.840487	bulk	bulk	KLHL8	ENSG00000145332	bulk-KLHL8	6	31442782	A	G	-0.0238536	0.16795657119191	0.774803	30563	No	Down
rs7750641	0.803575	bulk	bulk	SMTN	ENSG00000183963	bulk-SMTN	6	31129310	T	C	-0.0262801	0.16795657119191	0.774803	29084	No	Down
rs3130614	0.99139	bulk	bulk	RP11-23N2.4	ENSG00000260618	bulk-RP11-23N2.4	6	31476458	A	T	0.0267993	0.16795657119191	0.774803	4296	No	Up
rs3131643	0.840487	bulk	bulk	MYOM1	ENSG00000101605	bulk-MYOM1	6	31442782	A	G	-0.0238502	0.168018073202744	0.774643999999999	30603	No	Down
rs3131643	0.840487	bulk	bulk	RP11-330L19.1	ENSG00000243403	bulk-RP11-330L19.1	6	31442782	A	G	-0.023845	0.168079984752286	0.774484	3472	No	Down
rs2922994	0.881189	bulk	bulk	MAMSTR	ENSG00000176909	bulk-MAMSTR	6	31335901	G	A	0.0261386	0.168141531954457	0.774325000000001	26701	No	Up
rs3099844	0.938298	bulk	bulk	MIR17HG	ENSG00000215417	bulk-MIR17HG	6	31448976	A	C	0.0259633	0.168141531954457	0.774325000000001	25100	No	Up
rs1800628	1	nk	Natural Killer Cell	XXbac-BPG181B23.7	ENSG00000272221	nk-XXbac-BPG181B23.7	6	31546850	A	G	0.0440524968739533	0.16819050633191	0.774198521998433	928	No	Up
rs3131643	0.840487	bulk	bulk	TMEM203	ENSG00000187713	bulk-TMEM203	6	31442782	A	G	-0.0238311	0.16832669640349	0.773847	25314	No	Down
rs1270942	0.833708	bulk	bulk	IGKV3OR2-268	ENSG00000233999	bulk-IGKV3OR2-268	6	31918860	G	A	-0.026872	0.16832669640349	0.773847	3134	No	Down
rs558702	0.846443	bulk	bulk	RP5-940J5.8	ENSG00000245667	bulk-RP5-940J5.8	6	31870326	A	G	0.0268931	0.16832669640349	0.773847	3874	No	Up
rs558702	0.846443	bulk	bulk	CXXC1	ENSG00000154832	bulk-CXXC1	6	31870326	A	G	-0.0268853	0.168388721674968	0.773687000000001	28999	No	Down
rs3134792	0.881315	bulk	bulk		ENSG00000176274	bulk-	6	31312326	G	T	-0.0265323	0.168388721674968	0.773687000000001	4805	No	Down
rs3131643	0.840487	bulk	bulk	CARS-AS1	ENSG00000247473	bulk-CARS-AS1	6	31442782	A	G	0.0238346	0.168388721674968	0.773687000000001	3472	No	Up
rs2922994	0.881189	bulk	bulk	VEGFA	ENSG00000112715	bulk-VEGFA	6	31335901	G	A	-0.0261158	0.168450381929826	0.773528	26487	No	Down
rs2734583	0.971616	bulk	bulk	TPM3P6	ENSG00000250731	bulk-TPM3P6	6	31505480	G	A	-0.0272896	0.168450381929826	0.773528	3959	No	Down
rs3131643	0.840487	bulk	bulk	PILRA	ENSG00000085514	bulk-PILRA	6	31442782	A	G	0.0238242	0.168512064763316	0.773369000000001	29891	No	Up
rs3117582	0.874147	bulk	bulk	COPZ1	ENSG00000111481	bulk-COPZ1	6	31620520	G	T	0.0276246	0.168512064763316	0.773369000000001	29083	No	Up
rs7750641	0.803575	bulk	bulk	NOLC1	ENSG00000166197	bulk-NOLC1	6	31129310	T	C	0.0262382	0.168635886497299	0.773049999999999	28870	No	Up
rs3134792	0.881315	bulk	bulk	CDK1	ENSG00000170312	bulk-CDK1	6	31312326	G	T	0.0265208	0.168635886497299	0.773049999999999	28105	No	Up
rs2922994	0.881189	bulk	bulk	AOC4P	ENSG00000260105	bulk-AOC4P	6	31335901	G	A	-0.0261025	0.168635886497299	0.773049999999999	20394	No	Down
rs3131643	0.840487	bulk	bulk	ANAPC4	ENSG00000053900	bulk-ANAPC4	6	31442782	A	G	0.0238121	0.168759799214807	0.772731	30603	No	Up
rs2922994	0.881189	bulk	bulk	TTC7A	ENSG00000068724	bulk-TTC7A	6	31335901	G	A	0.0261006	0.168759799214807	0.772731	21412	No	Up
rs7750641	0.803575	bulk	bulk	RNF11	ENSG00000123091	bulk-RNF11	6	31129310	T	C	0.0262325	0.168759799214807	0.772731	29044	No	Up
rs7750641	0.803575	bulk	bulk	PFKM	ENSG00000152556	bulk-PFKM	6	31129310	T	C	0.0262306	0.168759799214807	0.772731	28870	No	Up
rs7750641	0.803575	bulk	bulk		ENSG00000266408	bulk-	6	31129310	T	C	-0.0262287	0.168759799214807	0.772731	4467	No	Down
rs7750641	0.803575	bulk	bulk	PROSER3	ENSG00000167595	bulk-PROSER3	6	31129310	T	C	-0.0262249	0.168821595350117	0.772572000000001	23910	No	Down
rs3131379	0.863961	bulk	bulk	CTC-523E23.5	ENSG00000269086	bulk-CTC-523E23.5	6	31721033	A	G	0.0267784	0.168821595350117	0.772572000000001	19502	No	Up
rs3131643	0.840487	bulk	bulk	RPS27AP11	ENSG00000218208	bulk-RPS27AP11	6	31442782	A	G	-0.0238017	0.168883414113816	0.772413	15546	No	Down
rs3131643	0.840487	bulk	bulk	ZNF32-AS1	ENSG00000226245	bulk-ZNF32-AS1	6	31442782	A	G	-0.0238035	0.168883414113816	0.772413	3134	No	Down
rs1150753	0.819076	bulk	bulk	PVALB	ENSG00000100362	bulk-PVALB	6	32059867	G	A	-0.0268511	0.168945644525465	0.772252999999999	13566	No	Down
rs1150753	0.819076	bulk	bulk	CRB3	ENSG00000130545	bulk-CRB3	6	32059867	G	A	-0.0268531	0.168945644525465	0.772252999999999	29254	No	Down
rs2922994	0.881189	bulk	bulk	SYNCRIP	ENSG00000135316	bulk-SYNCRIP	6	31335901	G	A	-0.0260874	0.168945644525465	0.772252999999999	26701	No	Down
rs3131643	0.840487	bulk	bulk	DLGAP2	ENSG00000198010	bulk-DLGAP2	6	31442782	A	G	0.0238	0.169007508713249	0.772094000000001	28013	No	Up
rs1150753	0.819076	bulk	bulk	RP4-706A16.3	ENSG00000226084	bulk-RP4-706A16.3	6	32059867	G	A	0.026855	0.169007508713249	0.772094000000001	4805	No	Up
rs1150753	0.819076	bulk	bulk	BMS1P16	ENSG00000258684	bulk-BMS1P16	6	32059867	G	A	-0.0268511	0.169007508713249	0.772094000000001	3642	No	Down
rs3094013	0.920337	bulk	bulk	PEX12	ENSG00000108733	bulk-PEX12	6	31434366	A	G	-0.0263984	0.169131305057038	0.771776000000001	26277	No	Down
rs3131643	0.840487	bulk	bulk	HOXC5	ENSG00000172789	bulk-HOXC5	6	31442782	A	G	-0.0237861	0.169131305057038	0.771776000000001	29778	No	Down
rs3131618	0.927406	bulk	bulk	CCDC188	ENSG00000234409	bulk-CCDC188	6	31434621	G	A	-0.0265799	0.169131305057038	0.771776000000001	3959	No	Down
rs3117582	0.874147	bulk	bulk	ITGB3	ENSG00000259207	bulk-ITGB3	6	31620520	G	T	0.0275844	0.169131305057038	0.771776000000001	13565	No	Up
rs3131643	0.840487	bulk	bulk		ENSG00000158290	bulk-	6	31442782	A	G	-0.0237844	0.16919362681191	0.771616000000001	8491	No	Down
rs9267531	0.873748	bulk	bulk	SMCO4	ENSG00000166002	bulk-SMCO4	6	31636742	G	A	-0.0267089	0.16919362681191	0.771616000000001	24009	No	Down
rs1270942	0.833708	bulk	bulk	RPS18P9	ENSG00000220848	bulk-RPS18P9	6	31918860	G	A	0.0268194	0.169255581805367	0.771456999999999	4805	No	Up
rs3134792	0.881315	bulk	bulk	ZNF709	ENSG00000242852	bulk-ZNF709	6	31312326	G	T	0.0264803	0.169255581805367	0.771456999999999	22625	No	Up
rs2734583	0.971616	bulk	bulk	FAM65A	ENSG00000039523	bulk-FAM65A	6	31505480	G	A	-0.0272361	0.169317559485382	0.771298000000001	30479	No	Down
rs3131618	0.927406	bulk	bulk	ANKRD27	ENSG00000105186	bulk-ANKRD27	6	31434621	G	A	0.0265741	0.169317559485382	0.771298000000001	26317	No	Up
rs3134792	0.881315	bulk	bulk	DDX19A	ENSG00000168872	bulk-DDX19A	6	31312326	G	T	-0.0264746	0.169317559485382	0.771298000000001	27891	No	Down
rs3094011	0.938291	bulk	bulk	RP11-356C4.5	ENSG00000261172	bulk-RP11-356C4.5	6	31451836	C	T	0.026218	0.169317559485382	0.771298000000001	4297	No	Up
rs7750641	0.803575	bulk	bulk	DCUN1D5	ENSG00000137692	bulk-DCUN1D5	6	31129310	T	C	0.0261944	0.169379559860264	0.771139000000001	13566	No	Up
rs3131643	0.840487	bulk	bulk	KCNN4	ENSG00000104783	bulk-KCNN4	6	31442782	A	G	-0.0237689	0.169441582938323	0.770980000000001	30389	No	Down
rs3117582	0.874147	bulk	bulk	PDGFC	ENSG00000145431	bulk-PDGFC	6	31620520	G	T	-0.0275624	0.169441582938323	0.770980000000001	29083	No	Down
rs3130614	0.99139	bulk	bulk	GRIK3	ENSG00000163873	bulk-GRIK3	6	31476458	A	T	-0.0267021	0.169441582938323	0.770980000000001	25293	No	Down
rs7750641	0.803575	bulk	bulk	DBP	ENSG00000105516	bulk-DBP	6	31129310	T	C	0.0261868	0.169503628727872	0.770821000000001	8491	No	Up
rs9267531	0.873748	bulk	bulk	ERMARD	ENSG00000130023	bulk-ERMARD	6	31636742	G	A	0.0266953	0.169503628727872	0.770821000000001	8491	No	Up
rs7750641	0.803575	bulk	bulk	ITSN2	ENSG00000198399	bulk-ITSN2	6	31129310	T	C	0.0261887	0.169503628727872	0.770821000000001	29084	No	Up
rs2922994	0.881189	bulk	bulk	TONSL-AS1	ENSG00000232600	bulk-TONSL-AS1	6	31335901	G	A	-0.0260513	0.169503628727872	0.770821000000001	3134	No	Down
rs3131643	0.840487	bulk	bulk	MTND3P9	ENSG00000227557	bulk-MTND3P9	6	31442782	A	G	0.0237671	0.169566087677124	0.770661000000001	4106	No	Up
rs2922994	0.881189	bulk	bulk	ACTG1P23	ENSG00000230362	bulk-ACTG1P23	6	31335901	G	A	-0.0260456	0.169566087677124	0.770661000000001	3134	No	Down
rs558702	0.846443	bulk	bulk	PRKAG2	ENSG00000106617	bulk-PRKAG2	6	31870326	A	G	-0.0268072	0.169628179057577	0.770501999999999	28785	No	Down
rs3117582	0.874147	bulk	bulk	AKAP10	ENSG00000108599	bulk-AKAP10	6	31620520	G	T	0.0275524	0.169628179057577	0.770501999999999	29083	No	Up
rs2734583	0.971616	bulk	bulk	HPD	ENSG00000158104	bulk-HPD	6	31505480	G	A	0.0272182	0.169628179057577	0.770501999999999	13058	No	Up
rs3131643	0.840487	bulk	bulk	PSMD10P1	ENSG00000228663	bulk-PSMD10P1	6	31442782	A	G	-0.0237619	0.169628179057577	0.770501999999999	4805	No	Down
rs3117582	0.874147	bulk	bulk	EEF1A1P19	ENSG00000249855	bulk-EEF1A1P19	6	31620520	G	T	-0.0275503	0.169628179057577	0.770501999999999	4804	No	Down
rs7750641	0.803575	bulk	bulk	BTBD10	ENSG00000148925	bulk-BTBD10	6	31129310	T	C	-0.0261696	0.16969029317453	0.770343	13566	No	Down
rs389884	0.820471	bulk	bulk	WDR88	ENSG00000166359	bulk-WDR88	6	31940897	G	A	0.0268526	0.16969029317453	0.770343	28576	No	Up
rs2922994	0.881189	bulk	bulk	MCMDC2	ENSG00000178460	bulk-MCMDC2	6	31335901	G	A	-0.0260381	0.16969029317453	0.770343	20493	No	Down
rs2922994	0.881189	bulk	bulk	PTMAP5	ENSG00000214182	bulk-PTMAP5	6	31335901	G	A	-0.02604	0.16969029317453	0.770343	4805	No	Down
rs3134792	0.881315	bulk	bulk	CTD-2619J13.19	ENSG00000269473	bulk-CTD-2619J13.19	6	31312326	G	T	-0.0264534	0.16969029317453	0.770343	3642	No	Down
rs1270942	0.833708	bulk	bulk	CYB561	ENSG00000008283	bulk-CYB561	6	31918860	G	A	-0.0267823	0.16975243003631	0.770184	28870	No	Down
rs3131643	0.840487	bulk	bulk	HMGB1	ENSG00000189403	bulk-HMGB1	6	31442782	A	G	-0.0237533	0.16975243003631	0.770184	30389	No	Down
rs2922994	0.881189	bulk	bulk	PIGF	ENSG00000151665	bulk-PIGF	6	31335901	G	A	0.0260343	0.169814589651245	0.770025000000001	26701	No	Up
rs3117582	0.874147	bulk	bulk	RASGEF1A	ENSG00000198915	bulk-RASGEF1A	6	31620520	G	T	-0.0275363	0.169814589651245	0.770025000000001	28869	No	Down
rs1150753	0.819076	bulk	bulk	GATA2	ENSG00000179348	bulk-GATA2	6	32059867	G	A	0.0268004	0.169876772027668	0.769865999999999	29254	No	Up
rs2922994	0.881189	bulk	bulk	MIR186	ENSG00000207721	bulk-MIR186	6	31335901	G	A	0.0260343	0.169876772027668	0.769865999999999	14822	No	Up
rs3131643	0.840487	bulk	bulk	TNK2	ENSG00000061938	bulk-TNK2	6	31442782	A	G	-0.0237429	0.169938977173912	0.769706999999999	25528	No	Down
rs558702	0.846443	bulk	bulk	SPI1	ENSG00000066336	bulk-SPI1	6	31870326	A	G	-0.0267857	0.169938977173912	0.769706999999999	28785	No	Down
rs3117582	0.874147	bulk	bulk	RAB36	ENSG00000100228	bulk-RAB36	6	31620520	G	T	-0.0275283	0.169938977173912	0.769706999999999	29083	No	Down
rs3117582	0.874147	bulk	bulk	ETV2	ENSG00000105672	bulk-ETV2	6	31620520	G	T	0.0275323	0.169938977173912	0.769706999999999	24008	No	Up
rs7750641	0.803575	bulk	bulk	METTL10	ENSG00000203791	bulk-METTL10	6	31129310	T	C	-0.0261544	0.169938977173912	0.769706999999999	29044	No	Down
rs3134792	0.881315	bulk	bulk	RPL4P4	ENSG00000229638	bulk-RPL4P4	6	31312326	G	T	-0.026436	0.169938977173912	0.769706999999999	4805	No	Down
rs3131643	0.840487	bulk	bulk	IGSF9B	ENSG00000080854	bulk-IGSF9B	6	31442782	A	G	0.0237446	0.170001205098315	0.769548000000001	25100	No	Up
rs3134792	0.881315	bulk	bulk	PSMD5	ENSG00000095261	bulk-PSMD5	6	31312326	G	T	0.026436	0.170001205098315	0.769548000000001	28105	No	Up
rs3130614	0.99139	bulk	bulk	FRS3	ENSG00000137218	bulk-FRS3	6	31476458	A	T	-0.0266652	0.170001205098315	0.769548000000001	26525	No	Down
rs3134792	0.881315	bulk	bulk	ARHGEF12	ENSG00000196914	bulk-ARHGEF12	6	31312326	G	T	0.026436	0.170001205098315	0.769548000000001	28105	No	Up
rs9267531	0.873748	bulk	bulk	RP11-4C20.3	ENSG00000232259	bulk-RP11-4C20.3	6	31636742	G	A	0.0266584	0.170063455809219	0.769389000000001	3663	No	Up
rs3094013	0.920337	bulk	bulk	RP11-459O1.2	ENSG00000234426	bulk-RP11-459O1.2	6	31434366	A	G	-0.0263369	0.170063455809219	0.769389000000001	10039	No	Down
rs3131643	0.840487	bulk	bulk	RNMT	ENSG00000101654	bulk-RNMT	6	31442782	A	G	0.0237343	0.170125729314968	0.769229999999999	30603	No	Up
rs7750641	0.803575	bulk	bulk	RTTN	ENSG00000176225	bulk-RTTN	6	31129310	T	C	0.0261486	0.170125729314968	0.769229999999999	28771	No	Up
rs389884	0.820471	bulk	bulk		ENSG00000261705	bulk-	6	31940897	G	A	0.0268271	0.170125729314968	0.769229999999999	4805	No	Up
rs3134792	0.881315	bulk	bulk	TMEM56	ENSG00000152078	bulk-TMEM56	6	31312326	G	T	-0.0264206	0.170188025623907	0.769071000000001	28105	No	Down
rs3131643	0.840487	bulk	bulk	GGN	ENSG00000179168	bulk-GGN	6	31442782	A	G	-0.0237291	0.170188025623907	0.769071000000001	29969	No	Down
rs3131643	0.840487	bulk	bulk	C21orf140	ENSG00000222018	bulk-C21orf140	6	31442782	A	G	-0.0237291	0.170188025623907	0.769071000000001	4297	No	Down
rs558702	0.846443	bulk	bulk		ENSG00000260591	bulk-	6	31870326	A	G	-0.0267701	0.170188025623907	0.769071000000001	4382	No	Down
rs1150753	0.819076	bulk	bulk	RPL3	ENSG00000100316	bulk-RPL3	6	32059867	G	A	0.0267731	0.170250344744388	0.768912000000001	18905	No	Up
rs1150753	0.819076	bulk	bulk	GCK	ENSG00000106633	bulk-GCK	6	32059867	G	A	-0.0267731	0.170250344744388	0.768912000000001	27921	No	Down
rs3099844	0.938298	bulk	bulk	CTD-2006K23.1	ENSG00000261222	bulk-CTD-2006K23.1	6	31448976	A	C	0.0258371	0.170250344744388	0.768912000000001	21414	No	Up
rs3130614	0.99139	bulk	bulk	LINC00493	ENSG00000232388	bulk-LINC00493	6	31476458	A	T	-0.0266458	0.170312686684764	0.768752999999999	4804	No	Down
rs7750641	0.803575	bulk	bulk	DAAM2	ENSG00000146122	bulk-DAAM2	6	31129310	T	C	-0.0261296	0.17037505145339	0.768593999999999	29084	No	Down
rs3117582	0.874147	bulk	bulk	VOPP1	ENSG00000154978	bulk-VOPP1	6	31620520	G	T	0.0275042	0.17037505145339	0.768593999999999	26003	No	Up
rs3131619	0.920337	bulk	bulk	SH3TC2	ENSG00000169247	bulk-SH3TC2	6	31434331	T	A	-0.0263488	0.17037505145339	0.768593999999999	26701	No	Down
rs7750641	0.803575	bulk	bulk	MYD88	ENSG00000172936	bulk-MYD88	6	31129310	T	C	0.0261334	0.17037505145339	0.768593999999999	29084	No	Up
rs558702	0.846443	bulk	bulk	PAPOLA	ENSG00000090060	bulk-PAPOLA	6	31870326	A	G	0.0267584	0.170437439058626	0.768434999999999	13481	No	Up
rs3094011	0.938291	bulk	bulk	STRCP1	ENSG00000166763	bulk-STRCP1	6	31451836	C	T	-0.0261436	0.170437439058626	0.768434999999999	4805	No	Down
rs3094013	0.920337	bulk	bulk	NFRKB	ENSG00000170322	bulk-NFRKB	6	31434366	A	G	-0.0263139	0.170437439058626	0.768434999999999	26317	No	Down
rs3131619	0.920337	bulk	bulk	SLC29A3	ENSG00000198246	bulk-SLC29A3	6	31434331	T	A	-0.026343	0.170437439058626	0.768434999999999	26701	No	Down
rs1270942	0.833708	bulk	bulk	SNHG20	ENSG00000234912	bulk-SNHG20	6	31918860	G	A	0.0267433	0.170437439058626	0.768434999999999	14835	No	Up
rs3131618	0.927406	bulk	bulk	ZNRF3	ENSG00000183579	bulk-ZNRF3	6	31434621	G	A	-0.0264948	0.170499849508833	0.768276000000001	20929	No	Down
rs2734583	0.971616	bulk	bulk	LINC01342	ENSG00000223823	bulk-LINC01342	6	31505480	G	A	0.0271628	0.170499849508833	0.768276000000001	8706	No	Up
rs3117582	0.874147	bulk	bulk	RP4-673D20.3	ENSG00000232528	bulk-RP4-673D20.3	6	31620520	G	T	0.0274962	0.170499849508833	0.768276000000001	4804	No	Up
rs9267531	0.873748	bulk	bulk	NUBP2	ENSG00000095906	bulk-NUBP2	6	31636742	G	A	-0.0266234	0.170561890078661	0.768118	29084	No	Down
rs9267531	0.873748	bulk	bulk	ABHD12	ENSG00000100997	bulk-ABHD12	6	31636742	G	A	0.0266273	0.170561890078661	0.768118	28870	No	Up
rs3131643	0.840487	bulk	bulk	YWHAH	ENSG00000128245	bulk-YWHAH	6	31442782	A	G	-0.0237066	0.170624346100101	0.767959000000001	30603	No	Down
rs3134792	0.881315	bulk	bulk		ENSG00000130021	bulk-	6	31312326	G	T	0.0263937	0.170686824991566	0.767800000000001	5724	No	Up
rs3130614	0.99139	bulk	bulk	SLC7A10	ENSG00000130876	bulk-SLC7A10	6	31476458	A	T	0.0266283	0.170686824991566	0.767800000000001	26525	No	Up
rs7750641	0.803575	bulk	bulk	POLR2F	ENSG00000100142	bulk-POLR2F	6	31129310	T	C	0.0261105	0.170749326761431	0.767640999999999	13566	No	Up
rs3117582	0.874147	bulk	bulk	DDX27	ENSG00000124228	bulk-DDX27	6	31620520	G	T	0.0274781	0.170749326761431	0.767640999999999	28869	No	Up
rs9267488	0.984774	bulk	bulk	WDR74	ENSG00000133316	bulk-WDR74	6	31514247	G	A	0.026815	0.170749326761431	0.767640999999999	30773	No	Up
rs7750641	0.803575	bulk	bulk	ZC3HAV1L	ENSG00000146858	bulk-ZC3HAV1L	6	31129310	T	C	0.0261105	0.170749326761431	0.767640999999999	28532	No	Up
rs9267488	0.984774	bulk	bulk	SGMS1	ENSG00000198964	bulk-SGMS1	6	31514247	G	A	0.026815	0.170749326761431	0.767640999999999	30987	No	Up
rs389884	0.820471	bulk	bulk	FTH1P7	ENSG00000232187	bulk-FTH1P7	6	31940897	G	A	-0.0267841	0.170749326761431	0.767640999999999	4805	No	Down
rs3131643	0.840487	bulk	bulk	RP11-638I2.9	ENSG00000258521	bulk-RP11-638I2.9	6	31442782	A	G	0.0237031	0.170749326761431	0.767640999999999	4297	No	Up
rs3131643	0.840487	bulk	bulk	CSNK1A1	ENSG00000113712	bulk-CSNK1A1	6	31442782	A	G	0.0236979	0.170811851418071	0.767482000000001	30603	No	Up
rs3131618	0.927406	bulk	bulk	HBZ	ENSG00000130656	bulk-HBZ	6	31434621	G	A	-0.0264774	0.170811851418071	0.767482000000001	25819	No	Down
rs3131643	0.840487	bulk	bulk	AC073115.7	ENSG00000229628	bulk-AC073115.7	6	31442782	A	G	-0.0236945	0.170811851418071	0.767482000000001	4467	No	Down
rs1800628	1	nk	Natural Killer Cell	PPP1R10	ENSG00000204569	nk-PPP1R10	6	31546850	A	G	0.0437795379340975	0.170839615077698	0.767411415762072	928	No	Up
rs3117582	0.874147	bulk	bulk	TNFRSF12A	ENSG00000006327	bulk-TNFRSF12A	6	31620520	G	T	-0.0274681	0.170874398969869	0.767323000000001	29083	No	Down
rs7750641	0.803575	bulk	bulk	TMEM230	ENSG00000089063	bulk-TMEM230	6	31129310	T	C	0.0261029	0.170874398969869	0.767323000000001	19360	No	Up
rs3131643	0.840487	bulk	bulk	PRELID3A	ENSG00000141391	bulk-PRELID3A	6	31442782	A	G	-0.0236927	0.170874398969869	0.767323000000001	29247	No	Down
rs9267488	0.984774	bulk	bulk	DNAH17	ENSG00000187775	bulk-DNAH17	6	31514247	G	A	0.0268052	0.170874398969869	0.767323000000001	28220	No	Up
rs3130614	0.99139	bulk	bulk	ZC3H3	ENSG00000014164	bulk-ZC3H3	6	31476458	A	T	-0.0266108	0.170936575828744	0.767164999999999	26311	No	Down
rs3099844	0.938298	bulk	bulk	GGPS1	ENSG00000152904	bulk-GGPS1	6	31448976	A	C	-0.0257938	0.170936575828744	0.767164999999999	30603	No	Down
rs3131643	0.840487	bulk	bulk	ZNF202	ENSG00000166261	bulk-ZNF202	6	31442782	A	G	-0.0236893	0.170936575828744	0.767164999999999	30603	No	Down
rs3099844	0.938298	bulk	bulk	ZNF320	ENSG00000182986	bulk-ZNF320	6	31448976	A	C	-0.0257919	0.170936575828744	0.767164999999999	30389	No	Down
rs3131643	0.840487	bulk	bulk	TUT1	ENSG00000149016	bulk-TUT1	6	31442782	A	G	0.0236875	0.170999169051884	0.767006	30603	No	Up
rs1270942	0.833708	bulk	bulk	RPL39P	ENSG00000228601	bulk-RPL39P	6	31918860	G	A	0.0267082	0.170999169051884	0.767006	4297	No	Up
rs3131643	0.840487	bulk	bulk	AC004985.12	ENSG00000241057	bulk-AC004985.12	6	31442782	A	G	0.0236875	0.170999169051884	0.767006	4297	No	Up
rs3117582	0.874147	bulk	bulk	FZD9	ENSG00000188763	bulk-FZD9	6	31620520	G	T	-0.0274541	0.171061785195289	0.766847000000001	11821	No	Down
rs3131379	0.863961	bulk	bulk		ENSG00000241769	bulk-	6	31721033	A	G	0.0266364	0.171124424267352	0.766688	4805	No	Up
rs9267488	0.984774	bulk	bulk	ECHDC3	ENSG00000134463	bulk-ECHDC3	6	31514247	G	A	0.0267856	0.171186692104089	0.766530000000001	30773	No	Up
rs3134792	0.881315	bulk	bulk	SNORA5C	ENSG00000201772	bulk-SNORA5C	6	31312326	G	T	0.0263648	0.171186692104089	0.766530000000001	17204	No	Up
rs3134792	0.881315	bulk	bulk	RP11-764K9.1	ENSG00000225411	bulk-RP11-764K9.1	6	31312326	G	T	0.0263609	0.171186692104089	0.766530000000001	4805	No	Up
rs3131643	0.840487	bulk	bulk	RP11-429J17.2	ENSG00000181097	bulk-RP11-429J17.2	6	31442782	A	G	0.0236737	0.171249376914321	0.766371000000001	16568	No	Up
rs1150753	0.819076	bulk	bulk	UTP15	ENSG00000164338	bulk-UTP15	6	32059867	G	A	0.0267086	0.171312084678355	0.766212	29468	No	Up
rs3131643	0.840487	bulk	bulk	GPR183	ENSG00000169508	bulk-GPR183	6	31442782	A	G	-0.0236668	0.171312084678355	0.766212	30563	No	Down
rs3134792	0.881315	bulk	bulk	PNRC2P1	ENSG00000228217	bulk-PNRC2P1	6	31312326	G	T	0.0263551	0.171312084678355	0.766212	3833	No	Up
rs7750641	0.803575	bulk	bulk	RP11-4C20.4	ENSG00000227076	bulk-RP11-4C20.4	6	31129310	T	C	0.0260724	0.171374815404596	0.766053000000001	4805	No	Up
rs2922994	0.881189	bulk	bulk	HARS	ENSG00000170445	bulk-HARS	6	31335901	G	A	0.0259357	0.171499950883651	0.765736	26701	No	Up
rs7750641	0.803575	bulk	bulk	ZC3H12D	ENSG00000178199	bulk-ZC3H12D	6	31129310	T	C	0.0260629	0.171499950883651	0.765736	18521	No	Up
rs3131643	0.840487	bulk	bulk		ENSG00000171100	bulk-	6	31442782	A	G	0.0236547	0.171562750402374	0.765577	8491	No	Up
rs3131643	0.840487	bulk	bulk	SMG1P4	ENSG00000185710	bulk-SMG1P4	6	31442782	A	G	-0.0236529	0.171562750402374	0.765577	4805	No	Down
rs3131643	0.840487	bulk	bulk	ZFC3H1	ENSG00000133858	bulk-ZFC3H1	6	31442782	A	G	-0.0236478	0.171625177734872	0.765419	25115	No	Down
rs3131643	0.840487	bulk	bulk	NECTIN3	ENSG00000177707	bulk-NECTIN3	6	31442782	A	G	-0.0236426	0.171750891495565	0.765101	30389	No	Down
rs3117582	0.874147	bulk	bulk	SNORA16B	ENSG00000201544	bulk-SNORA16B	6	31620520	G	T	-0.027414	0.171750891495565	0.765101	15930	No	Down
rs3130614	0.99139	bulk	bulk		ENSG00000094841	bulk-	6	31476458	A	T	-0.0265564	0.171813387287834	0.764943	5723	No	Down
rs1150753	0.819076	bulk	bulk	PAK1	ENSG00000149269	bulk-PAK1	6	32059867	G	A	-0.0266715	0.171813387287834	0.764943	29468	No	Down
rs9267531	0.873748	bulk	bulk	MRPL11	ENSG00000174547	bulk-MRPL11	6	31636742	G	A	0.0265515	0.171813387287834	0.764943	28870	No	Up
rs3117582	0.874147	bulk	bulk	ATP2B1	ENSG00000070961	bulk-ATP2B1	6	31620520	G	T	-0.0274039	0.17187630158009	0.764784000000001	29043	No	Down
rs1150752	0.818236	monoc	Classic Monocyte	HLA-DMA	ENSG00000204257	monoc-HLA-DMA	6	32064726	C	T	0.0439658631011488	0.171883507155205	0.764765793441629	969	No	Up
rs3131643	0.840487	bulk	bulk	HNRNPH3	ENSG00000096746	bulk-HNRNPH3	6	31442782	A	G	0.0236374	0.171938843005907	0.764626000000001	25115	No	Up
rs2922994	0.881189	bulk	bulk	PHF3	ENSG00000118482	bulk-PHF3	6	31335901	G	A	-0.0259034	0.171938843005907	0.764626000000001	25698	No	Down
rs2922994	0.881189	bulk	bulk	ZNF134	ENSG00000213762	bulk-ZNF134	6	31335901	G	A	0.0259053	0.172001803237295	0.764467	21213	No	Up
rs1270942	0.833708	bulk	bulk	MYCN	ENSG00000134323	bulk-MYCN	6	31918860	G	A	0.026638	0.172127396534044	0.764149999999999	27613	No	Up
rs3131643	0.840487	bulk	bulk	TSPYL4	ENSG00000187189	bulk-TSPYL4	6	31442782	A	G	0.0236253	0.172127396534044	0.764149999999999	30389	No	Up
rs3131643	0.840487	bulk	bulk	KRT81	ENSG00000205426	bulk-KRT81	6	31442782	A	G	-0.0236218	0.172127396534044	0.764149999999999	30603	No	Down
rs3134792	0.881315	bulk	bulk	CFL1P5	ENSG00000213830	bulk-CFL1P5	6	31312326	G	T	-0.0263031	0.172127396534044	0.764149999999999	3472	No	Down
rs3131643	0.840487	bulk	bulk	CD244	ENSG00000122223	bulk-CD244	6	31442782	A	G	-0.0236166	0.172190029326945	0.763991999999999	30603	No	Down
rs7750641	0.803575	bulk	bulk	MTMR7	ENSG00000003987	bulk-MTMR7	6	31129310	T	C	-0.0260152	0.172253081537251	0.763833	23501	No	Down
rs3117582	0.874147	bulk	bulk	MICU2	ENSG00000165487	bulk-MICU2	6	31620520	G	T	-0.0273779	0.172315760063736	0.763674999999999	24008	No	Down
rs3131643	0.840487	bulk	bulk		ENSG00000102241	bulk-	6	31442782	A	G	0.0236114	0.172378858313879	0.763516	8491	No	Up
rs1150753	0.819076	bulk	bulk	TIMELESS	ENSG00000111602	bulk-TIMELESS	6	32059867	G	A	0.0266403	0.172378858313879	0.763516	29468	No	Up
rs9267488	0.984774	bulk	bulk		ENSG00000228139	bulk-	6	31514247	G	A	0.0267132	0.172378858313879	0.763516	3134	No	Up
rs3131643	0.840487	bulk	bulk	CTD-2313J17.1	ENSG00000258922	bulk-CTD-2313J17.1	6	31442782	A	G	0.0236114	0.172378858313879	0.763516	3472	No	Up
rs3094011	0.938291	bulk	bulk	RP11-326C3.14	ENSG00000270105	bulk-RP11-326C3.14	6	31451836	C	T	0.0260253	0.172441582607342	0.763358	3472	No	Up
rs3117582	0.874147	bulk	bulk	TMEM144	ENSG00000164124	bulk-TMEM144	6	31620520	G	T	-0.0273658	0.17250472693094	0.763198999999999	29083	No	Down
rs9267488	0.984774	bulk	bulk	ISG20	ENSG00000172183	bulk-ISG20	6	31514247	G	A	0.0267054	0.17250472693094	0.763198999999999	30238	No	Up
rs558702	0.846443	bulk	bulk	MEMO1	ENSG00000162959	bulk-MEMO1	6	31870326	A	G	-0.0266218	0.172567497024799	0.763041000000001	10714	No	Down
rs1150753	0.819076	bulk	bulk	TKT	ENSG00000163931	bulk-TKT	6	32059867	G	A	0.0266286	0.172567497024799	0.763041000000001	13566	No	Up
rs2922994	0.881189	bulk	bulk	OLMALINC	ENSG00000235823	bulk-OLMALINC	6	31335901	G	A	-0.0258655	0.172567497024799	0.763041000000001	15160	No	Down
rs3099844	0.938298	bulk	bulk	RPS15AP24	ENSG00000241511	bulk-RPS15AP24	6	31448976	A	C	-0.025692	0.172567497024799	0.763041000000001	14509	No	Down
rs3134792	0.881315	bulk	bulk	CERS5	ENSG00000139624	bulk-CERS5	6	31312326	G	T	-0.0262723	0.172630687455494	0.762882	21148	No	Down
rs3117582	0.874147	bulk	bulk	ZNF771	ENSG00000179965	bulk-ZNF771	6	31620520	G	T	0.0273578	0.172630687455494	0.762882	28869	No	Up
rs3117582	0.874147	bulk	bulk	RBFOX2	ENSG00000100320	bulk-RBFOX2	6	31620520	G	T	0.0273558	0.172693503383193	0.762724	29083	No	Up
rs2922994	0.881189	bulk	bulk	STXBP1	ENSG00000136854	bulk-STXBP1	6	31335901	G	A	-0.0258579	0.172693503383193	0.762724	26487	No	Down
rs2922994	0.881189	bulk	bulk	AGAP6	ENSG00000204149	bulk-AGAP6	6	31335901	G	A	-0.0258579	0.172693503383193	0.762724	5724	No	Down
rs1150753	0.819076	bulk	bulk	PGP	ENSG00000184207	bulk-PGP	6	32059867	G	A	-0.0266169	0.172756342168015	0.762565999999999	24080	No	Down
rs3131643	0.840487	bulk	bulk	CCDC124	ENSG00000007080	bulk-CCDC124	6	31442782	A	G	0.0235872	0.172819601749656	0.762407000000001	30603	No	Up
rs2734583	0.971616	bulk	bulk	RANBP10	ENSG00000141084	bulk-RANBP10	6	31505480	G	A	0.0270161	0.172819601749656	0.762407000000001	29730	No	Up
rs3117582	0.874147	bulk	bulk	NCF1B	ENSG00000182487	bulk-NCF1B	6	31620520	G	T	-0.0273418	0.172819601749656	0.762407000000001	5723	No	Down
rs3131643	0.840487	bulk	bulk	Y_RNA	ENSG00000252412	bulk-Y_RNA	6	31442782	A	G	-0.0235837	0.172819601749656	0.762407000000001	3134	No	Down
rs3117582	0.874147	bulk	bulk	GFI1	ENSG00000162676	bulk-GFI1	6	31620520	G	T	-0.0273418	0.172882486418475	0.762248999999999	29083	No	Down
rs7750641	0.803575	bulk	bulk	CPD	ENSG00000108582	bulk-CPD	6	31129310	T	C	-0.0259733	0.172945393969429	0.762090999999999	13566	No	Down
rs3131643	0.840487	bulk	bulk	PPP4R2	ENSG00000163605	bulk-PPP4R2	6	31442782	A	G	-0.0235768	0.172945393969429	0.762090999999999	18800	No	Down
rs3134792	0.881315	bulk	bulk	RB1CC1	ENSG00000023287	bulk-RB1CC1	6	31312326	G	T	0.026253	0.173008722777692	0.761931999999999	23030	No	Up
rs9267531	0.873748	bulk	bulk	DBH	ENSG00000123454	bulk-DBH	6	31636742	G	A	0.0264738	0.173008722777692	0.761931999999999	23501	No	Up
rs2734583	0.971616	bulk	bulk	ELF3	ENSG00000163435	bulk-ELF3	6	31505480	G	A	-0.0270023	0.173008722777692	0.761931999999999	30479	No	Down
rs3117582	0.874147	bulk	bulk	SNRPE	ENSG00000182004	bulk-SNRPE	6	31620520	G	T	-0.0273317	0.173008722777692	0.761931999999999	5723	No	Down
rs3131379	0.863961	bulk	bulk		ENSG00000237926	bulk-	6	31721033	A	G	-0.0265138	0.173008722777692	0.761931999999999	3325	No	Down
rs7750641	0.803575	bulk	bulk	CRMP1	ENSG00000072832	bulk-CRMP1	6	31129310	T	C	-0.0259657	0.173071676262854	0.761774	29084	No	Down
rs3131379	0.863961	bulk	bulk	ACOX2	ENSG00000168306	bulk-ACOX2	6	31721033	A	G	0.0265099	0.173134652655193	0.761616	13566	No	Up
rs7750641	0.803575	mononc	Non-classic Monocyte	GNL1	ENSG00000204590	mononc-GNL1	6	31129310	T	C	-0.0446486	0.173192255537433	0.761471531790701	932	No	Down
rs1150753	0.819076	bulk	bulk	C9orf152	ENSG00000188959	bulk-C9orf152	6	32059867	G	A	0.0265896	0.173198050765834	0.761456999999999	22141	No	Up
rs3134792	0.881315	bulk	bulk	SNCG	ENSG00000173267	bulk-SNCG	6	31312326	G	T	-0.0262338	0.173261073142648	0.761299	25853	No	Down
rs3094013	0.920337	bulk	bulk	DMWD	ENSG00000185800	bulk-DMWD	6	31434366	A	G	0.0261469	0.173261073142648	0.761299	26317	No	Up
rs3131379	0.863961	bulk	bulk	SLC39A8	ENSG00000138821	bulk-SLC39A8	6	31721033	A	G	-0.0264924	0.173324118451706	0.761141000000001	28295	No	Down
rs7750641	0.803575	bulk	bulk	IRF7	ENSG00000185507	bulk-IRF7	6	31129310	T	C	0.0259524	0.173387186701353	0.760983000000001	29084	No	Up
rs2922994	0.881189	bulk	bulk	CNOT9	ENSG00000144580	bulk-CNOT9	6	31335901	G	A	-0.0258124	0.173450677284421	0.760823999999999	5724	No	Down
rs1150753	0.819076	bulk	bulk	MX1	ENSG00000157601	bulk-MX1	6	32059867	G	A	0.0265759	0.173450677284421	0.760823999999999	29468	No	Up
rs2734583	0.971616	bulk	bulk	RP11-142L4.3	ENSG00000226723	bulk-RP11-142L4.3	6	31505480	G	A	-0.0269725	0.173450677284421	0.760823999999999	3325	No	Down
rs3131619	0.920337	bulk	bulk	CDCA4P4	ENSG00000234219	bulk-CDCA4P4	6	31434331	T	A	-0.0261624	0.173450677284421	0.760823999999999	3134	No	Down
rs3131643	0.840487	bulk	bulk	NAIP	ENSG00000249437	bulk-NAIP	6	31442782	A	G	-0.0235474	0.173450677284421	0.760823999999999	5724	No	Down
rs3130614	0.99139	bulk	bulk		ENSG00000078589	bulk-	6	31476458	A	T	-0.0264495	0.173513791585616	0.760666	5723	No	Down
rs3117582	0.874147	bulk	bulk	SLC25A34	ENSG00000162461	bulk-SLC25A34	6	31620520	G	T	-0.0272996	0.173513791585616	0.760666	29083	No	Down
rs3130614	0.99139	bulk	bulk		ENSG00000009694	bulk-	6	31476458	A	T	0.0264495	0.173576928852505	0.760507999999999	4804	No	Up
rs3117582	0.874147	bulk	bulk	RP11-120M18.2	ENSG00000267009	bulk-RP11-120M18.2	6	31620520	G	T	0.0272976	0.173576928852505	0.760507999999999	7571	No	Up
rs3130614	0.99139	bulk	bulk	NTN1	ENSG00000065320	bulk-NTN1	6	31476458	A	T	-0.0264437	0.173640089093443	0.76035	25070	No	Down
rs3134792	0.881315	bulk	bulk	P2RY12	ENSG00000169313	bulk-P2RY12	6	31312326	G	T	0.0262126	0.173640089093443	0.76035	27851	No	Up
rs1150753	0.819076	bulk	bulk	TWF2	ENSG00000247596	bulk-TWF2	6	32059867	G	A	0.0265661	0.173640089093443	0.76035	29468	No	Up
rs3094013	0.920337	bulk	bulk	RP11-890B15.3	ENSG00000255455	bulk-RP11-890B15.3	6	31434366	A	G	0.0261238	0.173640089093443	0.76035	20010	No	Up
rs3134792	0.881315	bulk	bulk	MAGOHB	ENSG00000111196	bulk-MAGOHB	6	31312326	G	T	0.0262087	0.173703272316791	0.760191999999999	10799	No	Up
rs2734583	0.971616	bulk	bulk	SVIL-AS1	ENSG00000224597	bulk-SVIL-AS1	6	31505480	G	A	-0.0269567	0.173703272316791	0.760191999999999	4297	No	Down
rs2922994	0.881189	bulk	bulk	PGM2	ENSG00000169299	bulk-PGM2	6	31335901	G	A	-0.0257935	0.17376647853091	0.760034000000001	25952	No	Down
rs3131643	0.840487	bulk	bulk	RP11-629O1.2	ENSG00000261220	bulk-RP11-629O1.2	6	31442782	A	G	0.0235232	0.17395663575107	0.759559	16180	No	Up
rs1150753	0.819076	bulk	bulk	ELMOD2	ENSG00000179387	bulk-ELMOD2	6	32059867	G	A	-0.0265369	0.174019934157716	0.759401	29468	No	Down
rs7750641	0.803575	bulk	bulk	RP11-111H13.1	ENSG00000241962	bulk-RP11-111H13.1	6	31129310	T	C	-0.0259085	0.174019934157716	0.759401	25643	No	Down
rs3134792	0.881315	bulk	bulk	CTC-756D1.1	ENSG00000253483	bulk-CTC-756D1.1	6	31312326	G	T	-0.0261856	0.174019934157716	0.759401	3472	No	Down
rs1800628	1	cd8s100b	CD8 S100B T cell	TNF	ENSG00000232810	cd8s100b-TNF	6	31546850	A	G	-0.0434741	0.174060471278806	0.75929984493464	981	No	Down
rs3131379	0.863961	bulk	bulk	CFAP73	ENSG00000186710	bulk-CFAP73	6	31721033	A	G	-0.0264476	0.174083255597046	0.759243000000001	22025	No	Down
rs3117582	0.874147	bulk	bulk	FAM198A	ENSG00000144649	bulk-FAM198A	6	31620520	G	T	-0.0272615	0.174146600077442	0.759085	27343	No	Down
rs1150753	0.819076	bulk	bulk	TSPYL1	ENSG00000189241	bulk-TSPYL1	6	32059867	G	A	0.026533	0.174146600077442	0.759085	28719	No	Up
rs3131643	0.840487	bulk	bulk	TMEM70	ENSG00000175606	bulk-TMEM70	6	31442782	A	G	0.0235076	0.174273358194969	0.758768999999999	30603	No	Up
rs9267531	0.873748	bulk	bulk	GPR88	ENSG00000181656	bulk-GPR88	6	31636742	G	A	0.0263981	0.174273358194969	0.758768999999999	27657	No	Up
rs3130614	0.99139	bulk	bulk	CACNB4	ENSG00000182389	bulk-CACNB4	6	31476458	A	T	-0.0264048	0.174273358194969	0.758768999999999	26525	No	Down
rs1150753	0.819076	bulk	bulk	SNORD6	ENSG00000202314	bulk-SNORD6	6	32059867	G	A	0.0265232	0.174273358194969	0.758768999999999	14056	No	Up
rs7750641	0.803575	bulk	bulk		ENSG00000224956	bulk-	6	31129310	T	C	-0.0258933	0.174273358194969	0.758768999999999	4805	No	Down
rs2734583	0.971616	bulk	bulk	CCDC141	ENSG00000163492	bulk-CCDC141	6	31505480	G	A	0.026923	0.174336771848877	0.758611	30479	No	Up
rs558702	0.846443	bulk	bulk		ENSG00000168939	bulk-	6	31870326	A	G	0.0265164	0.174336771848877	0.758611	3895	No	Up
rs2922994	0.881189	bulk	bulk	TUSC1	ENSG00000198680	bulk-TUSC1	6	31335901	G	A	0.0257612	0.174336771848877	0.758611	26701	No	Up
rs3131618	0.927406	bulk	bulk	ICMT	ENSG00000116237	bulk-ICMT	6	31434621	G	A	-0.0262551	0.174400208577405	0.758453	26317	No	Down
rs3134792	0.881315	bulk	bulk	CTD-2278I10.4	ENSG00000269815	bulk-CTD-2278I10.4	6	31312326	G	T	0.0261644	0.174400208577405	0.758453	3472	No	Up
rs3131643	0.840487	bulk	bulk	BMP6	ENSG00000153162	bulk-BMP6	6	31442782	A	G	-0.0234955	0.17446366838895	0.758294999999999	30603	No	Down
rs3131643	0.840487	bulk	bulk	SEPT7P8	ENSG00000229000	bulk-SEPT7P8	6	31442782	A	G	-0.0234955	0.17446366838895	0.758294999999999	3980	No	Down
rs558702	0.846443	bulk	bulk	IGLC6	ENSG00000222037	bulk-IGLC6	6	31870326	A	G	0.0265047	0.17452715129191	0.758136999999999	4720	No	Up
rs3131643	0.840487	bulk	bulk	RPL13AP6	ENSG00000234118	bulk-RPL13AP6	6	31442782	A	G	0.0234955	0.17452715129191	0.758136999999999	21361	No	Up
rs3131643	0.840487	bulk	bulk	FAT2	ENSG00000086570	bulk-FAT2	6	31442782	A	G	-0.0234851	0.174590657294687	0.757979000000001	29881	No	Down
rs3131619	0.920337	bulk	bulk	RPUSD2	ENSG00000166133	bulk-RPUSD2	6	31434331	T	A	-0.0260874	0.174654186405688	0.757821000000001	26701	No	Down
rs3117582	0.874147	bulk	bulk	SYCP2	ENSG00000196074	bulk-SYCP2	6	31620520	G	T	0.0272314	0.174654186405688	0.757821000000001	29083	No	Up
rs3131643	0.840487	bulk	bulk	RNU6-1011P	ENSG00000207399	bulk-RNU6-1011P	6	31442782	A	G	-0.0234817	0.174717738633321	0.757663000000001	3134	No	Down
rs7750641	0.803575	bulk	bulk	RP11-164H13.1	ENSG00000257275	bulk-RP11-164H13.1	6	31129310	T	C	-0.0258666	0.174717738633321	0.757663000000001	4805	No	Down
rs3134792	0.881315	bulk	bulk	WNT11	ENSG00000085741	bulk-WNT11	6	31312326	G	T	-0.0261375	0.174781313985998	0.757505	28105	No	Down
rs3131643	0.840487	bulk	bulk		ENSG00000185068	bulk-	6	31442782	A	G	0.0234765	0.174844912472132	0.757347	26673	No	Up
rs3130614	0.99139	bulk	bulk	RP5-1050D4.5	ENSG00000262227	bulk-RP5-1050D4.5	6	31476458	A	T	0.0263698	0.174844912472132	0.757347	4466	No	Up
rs7750641	0.803575	bulk	bulk	TBC1D9B	ENSG00000197226	bulk-TBC1D9B	6	31129310	T	C	0.025859	0.174908534100142	0.757189	29084	No	Up
rs7750641	0.803575	bulk	bulk		ENSG00000077721	bulk-	6	31129310	T	C	-0.0258513	0.174971775990582	0.757031999999999	8491	No	Down
rs7750641	0.803575	bulk	bulk	OCM	ENSG00000122543	bulk-OCM	6	31129310	T	C	0.0258552	0.174971775990582	0.757031999999999	5724	No	Up
rs558702	0.846443	bulk	bulk	TMEM132D	ENSG00000151952	bulk-TMEM132D	6	31870326	A	G	-0.0264735	0.174971775990582	0.757031999999999	28491	No	Down
rs3131618	0.927406	bulk	bulk	C9orf64	ENSG00000165118	bulk-C9orf64	6	31434621	G	A	-0.0262242	0.174971775990582	0.757031999999999	26317	No	Down
rs3131643	0.840487	bulk	bulk	KCTD6	ENSG00000168301	bulk-KCTD6	6	31442782	A	G	0.0234696	0.174971775990582	0.757031999999999	30389	No	Up
rs3131643	0.840487	bulk	bulk	IKZF4	ENSG00000123411	bulk-IKZF4	6	31442782	A	G	-0.0234644	0.175035443781008	0.756873999999999	30603	No	Down
rs3131619	0.920337	bulk	bulk	TPRKB	ENSG00000144034	bulk-TPRKB	6	31434331	T	A	0.0260682	0.175035443781008	0.756873999999999	26661	No	Up
rs3131618	0.927406	bulk	bulk	PDPK2P	ENSG00000205918	bulk-PDPK2P	6	31434621	G	A	0.0262203	0.175035443781008	0.756873999999999	4297	No	Up
rs3131643	0.840487	bulk	bulk	U47924.6	ENSG00000240370	bulk-U47924.6	6	31442782	A	G	-0.0234627	0.175035443781008	0.756873999999999	30175	No	Down
rs7750641	0.803575	bulk	bulk	RAPGEF3	ENSG00000079337	bulk-RAPGEF3	6	31129310	T	C	-0.0258418	0.175099134738527	0.756716000000001	28870	No	Down
rs3117582	0.874147	bulk	bulk	NKG7	ENSG00000105374	bulk-NKG7	6	31620520	G	T	0.0272034	0.175099134738527	0.756716000000001	29083	No	Up
rs7750641	0.803575	bulk	bulk	EGR2	ENSG00000122877	bulk-EGR2	6	31129310	T	C	-0.0258399	0.175162848871571	0.756558	13566	No	Down
rs2922994	0.881189	bulk	bulk	IFITM10	ENSG00000244242	bulk-IFITM10	6	31335901	G	A	0.0257157	0.175162848871571	0.756558	15114	No	Up
rs1150752	0.818236	cd8et	CD8 Effector memory	BRD2	ENSG00000204256	cd8et-BRD2	6	32064726	C	T	-0.0433383	0.175187451766345	0.756497004468172	982	No	Down
rs3134792	0.881315	bulk	bulk	CAPRIN2	ENSG00000110888	bulk-CAPRIN2	6	31312326	G	T	-0.0261124	0.175226586188571	0.7564	28105	No	Down
rs3117582	0.874147	bulk	bulk	SCGB3A1	ENSG00000161055	bulk-SCGB3A1	6	31620520	G	T	0.0271953	0.175226586188571	0.7564	28585	No	Up
rs3134792	0.881315	bulk	bulk	IGHG2	ENSG00000211893	bulk-IGHG2	6	31312326	G	T	-0.0261067	0.175289943077489	0.756243	4805	No	Down
rs7750641	0.803575	bulk	bulk	CTC-523E23.4	ENSG00000267767	bulk-CTC-523E23.4	6	31129310	T	C	0.0258361	0.175289943077489	0.756243	4805	No	Up
rs1800628	1	cd8et	CD8 Effector memory	NELFE	ENSG00000204356	cd8et-NELFE	6	31546850	A	G	-0.0433263	0.175307472707402	0.756199571148533	982	No	Down
rs3134792	0.881315	bulk	bulk	VASH1	ENSG00000071246	bulk-VASH1	6	31312326	G	T	-0.0261028	0.175353726640846	0.756085000000001	28105	No	Down
rs2922994	0.881189	bulk	bulk	GALNT10	ENSG00000164574	bulk-GALNT10	6	31335901	G	A	0.0257005	0.175353726640846	0.756085000000001	26701	No	Up
rs7750641	0.803575	bulk	bulk	TSGA10	ENSG00000135951	bulk-TSGA10	6	31129310	T	C	-0.0258247	0.175417533413424	0.755927000000001	29084	No	Down
rs3131643	0.840487	bulk	bulk	ZNF662	ENSG00000182983	bulk-ZNF662	6	31442782	A	G	-0.0234419	0.175417533413424	0.755927000000001	25528	No	Down
rs3094013	0.920337	bulk	bulk	NKD1	ENSG00000140807	bulk-NKD1	6	31434366	A	G	0.0260106	0.175481363403668	0.755769	26317	No	Up
rs3094011	0.938291	bulk	bulk		ENSG00000147044	bulk-	6	31451836	C	T	-0.0258365	0.175545216620026	0.755611	8491	No	Down
rs3117582	0.874147	bulk	bulk	AC018890.6	ENSG00000236449	bulk-AC018890.6	6	31620520	G	T	0.0271733	0.175545216620026	0.755611	4296	No	Up
rs9267531	0.873748	bulk	bulk	IKBKB	ENSG00000104365	bulk-IKBKB	6	31636742	G	A	0.0263145	0.175608688716535	0.755454	29044	No	Up
rs3131379	0.863961	bulk	bulk	PPARG	ENSG00000132170	bulk-PPARG	6	31721033	A	G	-0.0263484	0.175672588263344	0.755296	29084	No	Down
rs3130614	0.99139	bulk	bulk	SDHD	ENSG00000204370	bulk-SDHD	6	31476458	A	T	-0.0263154	0.175672588263344	0.755296	10798	No	Down
rs7750641	0.803575	bulk	bulk	RP11-133N21.7	ENSG00000257243	bulk-RP11-133N21.7	6	31129310	T	C	0.0258132	0.175672588263344	0.755296	5901	No	Up
rs3094011	0.938291	bulk	bulk	FZD8	ENSG00000177283	bulk-FZD8	6	31451836	C	T	-0.0258251	0.175736511061577	0.755138000000001	24609	No	Down
rs1150753	0.819076	bulk	bulk	TPT1-AS1	ENSG00000170919	bulk-TPT1-AS1	6	32059867	G	A	0.0264334	0.175800052324649	0.754981	15219	No	Up
rs3131618	0.927406	bulk	bulk	EIF4BP6	ENSG00000197258	bulk-EIF4BP6	6	31434621	G	A	-0.026172	0.175800052324649	0.754981	4805	No	Down
rs558702	0.846443	bulk	bulk	CTD-2561B21.10	ENSG00000262098	bulk-CTD-2561B21.10	6	31870326	A	G	0.0264247	0.175800052324649	0.754981	3049	No	Up
rs7750641	0.803575	bulk	bulk	KCTD5	ENSG00000167977	bulk-KCTD5	6	31129310	T	C	0.0257999	0.175864021503821	0.754822999999999	29084	No	Up
rs1150753	0.819076	bulk	bulk	SMG7-AS1	ENSG00000232860	bulk-SMG7-AS1	6	32059867	G	A	0.0264276	0.175864021503821	0.754822999999999	3642	No	Up
rs9267531	0.873748	bulk	bulk	GPS2P1	ENSG00000236496	bulk-GPS2P1	6	31636742	G	A	-0.026297	0.175864021503821	0.754822999999999	6747	No	Down
rs389884	0.820471	bulk	bulk	COQ3	ENSG00000132423	bulk-COQ3	6	31940897	G	A	-0.0264615	0.175928013959753	0.754665000000001	29084	No	Down
rs3117582	0.874147	bulk	bulk	WDR82	ENSG00000164091	bulk-WDR82	6	31620520	G	T	0.0271512	0.175928013959753	0.754665000000001	29083	No	Up
rs519417	0.845796	cd8et	CD8 Effector memory	PSMB8	ENSG00000204264	cd8et-PSMB8	6	31878433	A	G	0.0432636874956431	0.175931297872888	0.754656893434077	982	No	Up
rs3131643	0.840487	bulk	bulk	ARRDC1-AS1	ENSG00000203993	bulk-ARRDC1-AS1	6	31442782	A	G	0.0234142	0.17599162446476	0.754508	30603	No	Up
rs1270942	0.833708	bulk	bulk	SFRP1	ENSG00000104332	bulk-SFRP1	6	31918860	G	A	-0.0263942	0.176055663352173	0.754350000000001	27951	No	Down
rs3130614	0.99139	bulk	bulk	SIRPA	ENSG00000198053	bulk-SIRPA	6	31476458	A	T	-0.0262921	0.176055663352173	0.754350000000001	25776	No	Down
rs3131643	0.840487	bulk	bulk	C16orf58	ENSG00000140688	bulk-C16orf58	6	31442782	A	G	-0.0234038	0.176119725541713	0.754192	30603	No	Down
rs3131643	0.840487	bulk	bulk		ENSG00000197582	bulk-	6	31442782	A	G	-0.0234038	0.176119725541713	0.754192	4805	No	Down
rs3131643	0.840487	bulk	bulk		ENSG00000232111	bulk-	6	31442782	A	G	0.0234073	0.176119725541713	0.754192	4106	No	Up
rs1800628	1	bmem	Memory B Cell	NOTCH4	ENSG00000204301	bmem-NOTCH4	6	31546850	A	G	-0.0432337	0.176230811629428	0.753918158632272	982	No	Down
rs389884	0.820471	bulk	bulk	RAP1GDS1	ENSG00000138698	bulk-RAP1GDS1	6	31940897	G	A	0.0264459	0.176247514035726	0.753876999999999	28870	No	Up
rs3117582	0.874147	bulk	bulk	ZNF121	ENSG00000197961	bulk-ZNF121	6	31620520	G	T	0.0271312	0.176247514035726	0.753876999999999	24008	No	Up
rs389884	0.820471	bulk	bulk	UBE2D3P1	ENSG00000225022	bulk-UBE2D3P1	6	31940897	G	A	-0.0264439	0.176247514035726	0.753876999999999	4805	No	Down
rs3099844	0.938298	bulk	bulk	HSD11B1	ENSG00000117594	bulk-HSD11B1	6	31448976	A	C	-0.0254717	0.176311240062762	0.753719999999999	30389	No	Down
rs3134792	0.881315	bulk	bulk	CIAO1	ENSG00000144021	bulk-CIAO1	6	31312326	G	T	-0.0260469	0.176311240062762	0.753719999999999	28065	No	Down
rs3131643	0.840487	bulk	bulk	FUT7	ENSG00000180549	bulk-FUT7	6	31442782	A	G	-0.0233935	0.176311240062762	0.753719999999999	30389	No	Down
rs3094011	0.938291	bulk	bulk	VDAC2P2	ENSG00000255776	bulk-VDAC2P2	6	31451836	C	T	-0.0257926	0.176311240062762	0.753719999999999	3980	No	Down
rs9267488	0.984774	bulk	bulk	JCHAIN	ENSG00000132465	bulk-JCHAIN	6	31514247	G	A	0.0264607	0.176439167515384	0.753405	25698	No	Up
rs3099844	0.938298	bulk	bulk	CTB-175E5.7	ENSG00000267394	bulk-CTB-175E5.7	6	31448976	A	C	-0.0254641	0.176439167515384	0.753405	4467	No	Down
rs3131643	0.840487	bulk	bulk	TMEM14B	ENSG00000137210	bulk-TMEM14B	6	31442782	A	G	0.0233813	0.176567187789276	0.75309	30603	No	Up
rs3131643	0.840487	bulk	bulk	MYOZ3	ENSG00000164591	bulk-MYOZ3	6	31442782	A	G	-0.0233796	0.176567187789276	0.75309	28351	No	Down
rs7750641	0.803575	bulk	bulk	P2RY2	ENSG00000175591	bulk-P2RY2	6	31129310	T	C	0.0257599	0.176567187789276	0.75309	28870	No	Up
rs3094011	0.938291	bulk	bulk	RP11-366M4.11	ENSG00000248632	bulk-RP11-366M4.11	6	31451836	C	T	-0.0257774	0.176567187789276	0.75309	4805	No	Down
rs3134792	0.881315	bulk	bulk	MYO5C	ENSG00000128833	bulk-MYO5C	6	31312326	G	T	0.0260315	0.176631436109582	0.752931999999999	28105	No	Up
rs3131618	0.927406	bulk	bulk	LCP2	ENSG00000043462	bulk-LCP2	6	31434621	G	A	-0.0261178	0.176695300951787	0.752774999999999	26103	No	Down
rs389884	0.820471	bulk	bulk	CLIP1	ENSG00000130779	bulk-CLIP1	6	31940897	G	A	0.0264205	0.176695300951787	0.752774999999999	29044	No	Up
rs2734583	0.971616	bulk	bulk		ENSG00000267381	bulk-	6	31505480	G	A	0.0267704	0.176759595889222	0.752617	4297	No	Up
rs3130614	0.99139	bulk	bulk	ESCO2	ENSG00000171320	bulk-ESCO2	6	31476458	A	T	-0.0262454	0.176823507070314	0.752459999999999	21450	No	Down
rs558702	0.846443	bulk	bulk	INPP5J	ENSG00000185133	bulk-INPP5J	6	31870326	A	G	0.0263642	0.176823507070314	0.752459999999999	21259	No	Up
rs389884	0.820471	bulk	bulk	RPS6KL1	ENSG00000198208	bulk-RPS6KL1	6	31940897	G	A	-0.0264087	0.176823507070314	0.752459999999999	29084	No	Down
rs3099844	0.938298	bulk	bulk	AC079922.3	ENSG00000237753	bulk-AC079922.3	6	31448976	A	C	-0.0254415	0.176823507070314	0.752459999999999	20665	No	Down
rs9267531	0.873748	bulk	bulk	STX18	ENSG00000168818	bulk-STX18	6	31636742	G	A	-0.0262329	0.176887848658703	0.752302	29084	No	Down
rs7750641	0.803575	bulk	bulk	RP11-181G12.2	ENSG00000182873	bulk-RP11-181G12.2	6	31129310	T	C	0.0257427	0.176887848658703	0.752302	4805	No	Up
rs2734583	0.971616	bulk	bulk	ALKBH5	ENSG00000091542	bulk-ALKBH5	6	31505480	G	A	0.0267586	0.176951806212304	0.752145	13058	No	Up
rs1150753	0.819076	bulk	bulk	TUBGCP4	ENSG00000137822	bulk-TUBGCP4	6	32059867	G	A	0.0263592	0.176951806212304	0.752145	29428	No	Up
rs1150753	0.819076	bulk	bulk	GPR35	ENSG00000178623	bulk-GPR35	6	32059867	G	A	-0.0263592	0.176951806212304	0.752145	28719	No	Down
rs3099844	0.938298	bulk	bulk	SUCLG2-AS1	ENSG00000241316	bulk-SUCLG2-AS1	6	31448976	A	C	0.0254378	0.176951806212304	0.752145	21076	No	Up
rs3131618	0.927406	bulk	bulk	POLDIP2	ENSG00000004142	bulk-POLDIP2	6	31434621	G	A	-0.0260985	0.177015786891115	0.751987999999999	26317	No	Down
rs3101017	0.863973	cd4nc	CD4 Naive/Central memory T cell	HLA-DQA2	ENSG00000237541	cd4nc-HLA-DQA2	6	31733466	C	T	0.0431515264052067	0.177053229322301	0.751896147617729	982	No	Up
rs3094011	0.938291	bulk	bulk	XKR9	ENSG00000221947	bulk-XKR9	6	31451836	C	T	0.0257507	0.177080198445253	0.75183	24271	No	Up
rs3131643	0.840487	bulk	bulk	LINC01004	ENSG00000228393	bulk-LINC01004	6	31442782	A	G	-0.0233502	0.177080198445253	0.75183	4805	No	Down
rs2922994	0.881189	bulk	bulk	DNAH10OS	ENSG00000250091	bulk-DNAH10OS	6	31335901	G	A	0.0256	0.177080198445253	0.75183	20394	No	Up
rs2734583	0.971616	bulk	bulk	NDUFAF4	ENSG00000123545	bulk-NDUFAF4	6	31505480	G	A	0.0267467	0.177144225546999	0.751673	30265	No	Up
rs3094011	0.938291	bulk	bulk	ZNF547	ENSG00000152433	bulk-ZNF547	6	31451836	C	T	0.0257469	0.177144225546999	0.751673	30603	No	Up
rs7750641	0.803575	bulk	bulk	LINC01366	ENSG00000235172	bulk-LINC01366	6	31129310	T	C	-0.025716	0.17727275739507	0.751358000000001	19689	No	Down
rs7750641	0.803575	bulk	bulk	CTD-2349P21.9	ENSG00000266490	bulk-CTD-2349P21.9	6	31129310	T	C	-0.0257141	0.17727275739507	0.751358000000001	4805	No	Down
rs7750641	0.803575	bulk	bulk	BAHD1	ENSG00000140320	bulk-BAHD1	6	31129310	T	C	0.0257141	0.177336854120589	0.751201	29084	No	Up
rs389884	0.820471	bulk	bulk	RP11-705C15.3	ENSG00000257027	bulk-RP11-705C15.3	6	31940897	G	A	0.0263813	0.177336854120589	0.751201	4805	No	Up
rs3131619	0.920337	bulk	bulk	HPCAL4	ENSG00000116983	bulk-HPCAL4	6	31434331	T	A	0.025926	0.177401382502947	0.751042999999999	26701	No	Up
rs3099844	0.938298	bulk	bulk	RP11-727A23.5	ENSG00000247137	bulk-RP11-727A23.5	6	31448976	A	C	0.0254057	0.177465525735601	0.750886000000001	4805	No	Up
rs2922994	0.881189	bulk	bulk	RP11-98D18.3	ENSG00000249602	bulk-RP11-98D18.3	6	31335901	G	A	0.0255773	0.177465525735601	0.750886000000001	4467	No	Up
rs7750641	0.803575	bulk	bulk		ENSG00000260841	bulk-	6	31129310	T	C	0.0257084	0.177465525735601	0.750886000000001	20010	No	Up
rs1800628	1	dc	Dendritic Cell	MRPS18B	ENSG00000204568	dc-MRPS18B	6	31546850	A	G	0.0434154592680731	0.177532407465208	0.750722357546141	968	No	Up
rs3131643	0.840487	bulk	bulk	RP11-333E1.2	ENSG00000263164	bulk-RP11-333E1.2	6	31442782	A	G	-0.0233243	0.177593881786335	0.750572000000001	3472	No	Down
rs3131619	0.920337	bulk	bulk	SMARCD2	ENSG00000108604	bulk-SMARCD2	6	31434331	T	A	0.0259106	0.17765850369454	0.750414000000001	25738	No	Up
rs3131643	0.840487	bulk	bulk	TMEM94	ENSG00000177728	bulk-TMEM94	6	31442782	A	G	0.0233243	0.17765850369454	0.750414000000001	30389	No	Up
rs3131618	0.927406	bulk	bulk	PINK1-AS	ENSG00000117242	bulk-PINK1-AS	6	31434621	G	A	0.0260599	0.177722739894815	0.750257000000001	4467	No	Up
rs3117582	0.874147	bulk	bulk	CEP250	ENSG00000126001	bulk-CEP250	6	31620520	G	T	0.0270369	0.177722739894815	0.750257000000001	29083	No	Up
rs3131643	0.840487	bulk	bulk	NDUFA9	ENSG00000139180	bulk-NDUFA9	6	31442782	A	G	0.0233208	0.177722739894815	0.750257000000001	13566	No	Up
rs1270942	0.833708	bulk	bulk	MIR4496	ENSG00000257221	bulk-MIR4496	6	31918860	G	A	-0.0262888	0.177722739894815	0.750257000000001	20010	No	Down
rs3131618	0.927406	bulk	bulk	EFCAB14	ENSG00000159658	bulk-EFCAB14	6	31434621	G	A	0.026056	0.177786999321051	0.750100000000001	20323	No	Up
rs3131643	0.840487	bulk	bulk	C3orf58	ENSG00000181744	bulk-C3orf58	6	31442782	A	G	-0.0233156	0.177786999321051	0.750100000000001	30603	No	Down
rs3131643	0.840487	bulk	bulk	MIR3677	ENSG00000266643	bulk-MIR3677	6	31442782	A	G	0.0233191	0.177786999321051	0.750100000000001	3134	No	Up
rs3117582	0.874147	bulk	bulk		ENSG00000068354	bulk-	6	31620520	G	T	0.0270329	0.177851281981646	0.749942999999999	8490	No	Up
rs3131643	0.840487	bulk	bulk	RP3-395M20.2	ENSG00000224387	bulk-RP3-395M20.2	6	31442782	A	G	0.0233139	0.177851281981646	0.749942999999999	4467	No	Up
rs2734583	0.971616	bulk	bulk	CLSTN3	ENSG00000139182	bulk-CLSTN3	6	31505480	G	A	-0.0266952	0.177915997551252	0.749784999999999	30479	No	Down
rs3131619	0.920337	bulk	bulk	MFF	ENSG00000168958	bulk-MFF	6	31434331	T	A	0.0258972	0.177915997551252	0.749784999999999	26661	No	Up
rs2922994	0.881189	bulk	bulk	COPS8	ENSG00000198612	bulk-COPS8	6	31335901	G	A	-0.0255488	0.177915997551252	0.749784999999999	26701	No	Down
rs2922994	0.881189	bulk	bulk	C1RL-AS1	ENSG00000205885	bulk-C1RL-AS1	6	31335901	G	A	-0.0255413	0.177980326853892	0.749628000000001	15160	No	Down
rs3134792	0.881315	bulk	bulk		ENSG00000102409	bulk-	6	31312326	G	T	0.0259468	0.178044679416157	0.749471	5724	No	Up
rs1270942	0.833708	bulk	bulk	SRM	ENSG00000116649	bulk-SRM	6	31918860	G	A	-0.0262713	0.178044679416157	0.749471	29084	No	Down
rs3117582	0.874147	bulk	bulk	BTN1A1	ENSG00000124557	bulk-BTN1A1	6	31620520	G	T	-0.0270148	0.178044679416157	0.749471	29083	No	Down
rs3134792	0.881315	bulk	bulk	SMPD2	ENSG00000135587	bulk-SMPD2	6	31312326	G	T	0.0259449	0.178044679416157	0.749471	28105	No	Up
rs7750641	0.803575	bulk	bulk	TMEM86A	ENSG00000151117	bulk-TMEM86A	6	31129310	T	C	-0.0256684	0.178044679416157	0.749471	29084	No	Down
rs3131643	0.840487	bulk	bulk	RPS27AP16	ENSG00000224631	bulk-RPS27AP16	6	31442782	A	G	-0.0233	0.178044679416157	0.749471	4805	No	Down
rs2734583	0.971616	bulk	bulk	RP11-445F6.2	ENSG00000226571	bulk-RP11-445F6.2	6	31505480	G	A	0.0266912	0.178044679416157	0.749471	4297	No	Up
rs3117582	0.874147	bulk	bulk	CD3EAP	ENSG00000117877	bulk-CD3EAP	6	31620520	G	T	-0.0270088	0.178109055246455	0.749314000000001	24008	No	Down
rs3117582	0.874147	bulk	bulk	SLC16A8	ENSG00000100156	bulk-SLC16A8	6	31620520	G	T	-0.0270068	0.178173454353201	0.749156999999999	26831	No	Down
rs1150753	0.819076	bulk	bulk	SMAD4	ENSG00000141646	bulk-SMAD4	6	32059867	G	A	0.026287	0.178173454353201	0.749156999999999	29468	No	Up
rs3134792	0.881315	bulk	bulk	FAM35DP	ENSG00000189014	bulk-FAM35DP	6	31312326	G	T	-0.0259352	0.178173454353201	0.749156999999999	4805	No	Down
rs1150753	0.819076	bulk	bulk	MTMR4	ENSG00000108389	bulk-MTMR4	6	32059867	G	A	-0.0262792	0.178237876744809	0.749	29468	No	Down
rs3134792	0.881315	bulk	bulk	TAGLN2	ENSG00000158710	bulk-TAGLN2	6	31312326	G	T	-0.0259314	0.178237876744809	0.749	27851	No	Down
rs558702	0.846443	bulk	bulk	RP11-109L13.1	ENSG00000254851	bulk-RP11-109L13.1	6	31870326	A	G	0.0262783	0.178237876744809	0.749	4720	No	Up
rs3131619	0.920337	bulk	bulk	TAX1BP1	ENSG00000106052	bulk-TAX1BP1	6	31434331	T	A	-0.0258626	0.178431694566705	0.748528000000001	26701	No	Down
rs3130614	0.99139	bulk	bulk	C1orf216	ENSG00000142686	bulk-C1orf216	6	31476458	A	T	-0.0261522	0.178431694566705	0.748528000000001	26525	No	Down
rs3131379	0.863961	bulk	bulk	LINC00944	ENSG00000256128	bulk-LINC00944	6	31721033	A	G	-0.0261811	0.178431694566705	0.748528000000001	20010	No	Down
rs3131619	0.920337	bulk	bulk	CTC-265F19.1	ENSG00000267749	bulk-CTC-265F19.1	6	31434331	T	A	-0.0258587	0.178431694566705	0.748528000000001	3134	No	Down
rs9267531	0.873748	bulk	bulk	TMEM97	ENSG00000109084	bulk-TMEM97	6	31636742	G	A	-0.0261319	0.178560749421418	0.748214	29084	No	Down
rs3131643	0.840487	bulk	bulk	NLRX1	ENSG00000160703	bulk-NLRX1	6	31442782	A	G	0.0232741	0.178560749421418	0.748214	30603	No	Up
rs3134792	0.881315	bulk	bulk	ATG13	ENSG00000175224	bulk-ATG13	6	31312326	G	T	0.025916	0.178560749421418	0.748214	27891	No	Up
rs1150753	0.819076	bulk	bulk	AP001469.7	ENSG00000228137	bulk-AP001469.7	6	32059867	G	A	-0.0262597	0.178560749421418	0.748214	3134	No	Down
rs3099844	0.938298	bulk	bulk	COX19	ENSG00000240230	bulk-COX19	6	31448976	A	C	-0.0253417	0.178560749421418	0.748214	25528	No	Down
rs389884	0.820471	bulk	bulk	SH3BGR	ENSG00000185437	bulk-SH3BGR	6	31940897	G	A	-0.0263012	0.178625311847773	0.748057	29084	No	Down
rs3131643	0.840487	bulk	bulk	SNORA53	ENSG00000212443	bulk-SNORA53	6	31442782	A	G	0.0232724	0.178625311847773	0.748057	17788	No	Up
rs3094011	0.938291	bulk	bulk	HNRNPA3P6	ENSG00000213300	bulk-HNRNPA3P6	6	31451836	C	T	-0.0256534	0.178625311847773	0.748057	4805	No	Down
rs1150753	0.819076	bulk	bulk	LA16c-306A4.1	ENSG00000260022	bulk-LA16c-306A4.1	6	32059867	G	A	-0.0262538	0.178625311847773	0.748057	4297	No	Down
rs9267531	0.873748	bulk	bulk		ENSG00000176076	bulk-	6	31636742	G	A	0.02613	0.178689897618043	0.7479	8491	No	Up
rs3134792	0.881315	bulk	bulk	AC005943.2	ENSG00000267059	bulk-AC005943.2	6	31312326	G	T	-0.0259025	0.178689897618043	0.7479	20440	No	Down
rs7750641	0.803575	bulk	bulk	WDR54	ENSG00000005448	bulk-WDR54	6	31129310	T	C	0.0256322	0.178754506740668	0.747742999999999	29084	No	Up
rs3131619	0.920337	bulk	bulk	STYK1	ENSG00000060140	bulk-STYK1	6	31434331	T	A	-0.0258395	0.178754506740668	0.747742999999999	26661	No	Down
rs3099844	0.938298	bulk	bulk	DPYSL3	ENSG00000113657	bulk-DPYSL3	6	31448976	A	C	0.0253323	0.178754506740668	0.747742999999999	29684	No	Up
rs2922994	0.881189	bulk	bulk	PWP1	ENSG00000136045	bulk-PWP1	6	31335901	G	A	-0.0254976	0.178754506740668	0.747742999999999	26701	No	Down
rs3131618	0.927406	bulk	bulk	ARHGAP35	ENSG00000160007	bulk-ARHGAP35	6	31434621	G	A	0.0259999	0.178754506740668	0.747742999999999	20323	No	Up
rs3130614	0.99139	bulk	bulk	PRELID1	ENSG00000169230	bulk-PRELID1	6	31476458	A	T	-0.0261269	0.178819139224091	0.747586000000001	5723	No	Down
rs2922994	0.881189	bulk	bulk	CTD-3074O7.5	ENSG00000255517	bulk-CTD-3074O7.5	6	31335901	G	A	-0.0254939	0.178819139224091	0.747586000000001	4805	No	Down
rs3134792	0.881315	bulk	bulk	THRB	ENSG00000151090	bulk-THRB	6	31312326	G	T	-0.0258929	0.17888379507676	0.747429	28105	No	Down
rs3131618	0.927406	bulk	bulk	AATK	ENSG00000181409	bulk-AATK	6	31434621	G	A	0.0259883	0.17888379507676	0.747429	21028	No	Up
rs2734583	0.971616	bulk	bulk	RP11-71H17.7	ENSG00000260391	bulk-RP11-71H17.7	6	31505480	G	A	0.0266377	0.17888379507676	0.747429	3134	No	Up
rs3131619	0.920337	bulk	bulk	DFFA	ENSG00000160049	bulk-DFFA	6	31434331	T	A	-0.025828	0.179013176923635	0.747115	26487	No	Down
rs3131643	0.840487	bulk	bulk	AC097495.3	ENSG00000228329	bulk-AC097495.3	6	31442782	A	G	0.0232499	0.179013176923635	0.747115	3472	No	Up
rs2922994	0.881189	bulk	bulk	FNBP1L	ENSG00000137942	bulk-FNBP1L	6	31335901	G	A	-0.0254787	0.17907790293475	0.746958	26701	No	Down
rs3117582	0.874147	bulk	bulk	AC009299.2	ENSG00000235724	bulk-AC009299.2	6	31620520	G	T	0.0269546	0.17907790293475	0.746958	19501	No	Up
rs1150753	0.819076	bulk	bulk		ENSG00000226918	bulk-	6	32059867	G	A	0.0262304	0.179142652348927	0.746801	4467	No	Up
rs2734583	0.971616	bulk	bulk	ANKRD36BP2	ENSG00000230006	bulk-ANKRD36BP2	6	31505480	G	A	0.0266199	0.179207425174628	0.746644	30051	No	Up
rs2734583	0.971616	bulk	bulk		ENSG00000233338	bulk-	6	31505480	G	A	-0.0266179	0.179207425174628	0.746644	4297	No	Down
rs3099844	0.938298	bulk	bulk	ATP5G3	ENSG00000154518	bulk-ATP5G3	6	31448976	A	C	-0.0253003	0.179271808631249	0.746487999999999	29854	No	Down
rs1150753	0.819076	bulk	bulk	LTB4R2	ENSG00000213906	bulk-LTB4R2	6	32059867	G	A	-0.0262167	0.179271808631249	0.746487999999999	29468	No	Down
rs1150752	0.818236	dc	Dendritic Cell	HLA-DQB1	ENSG00000179344	dc-HLA-DQB1	6	32064726	C	T	-0.0432354	0.179335241123944	0.746334358949959	968	No	Down
rs1800628	1	cd4nc	CD4 Naive/Central memory T cell	DXO	ENSG00000204348	cd4nc-DXO	6	31546850	A	G	0.0429211654684944	0.17937422351218	0.74623996592252	982	No	Up
rs9267488	0.984774	bulk	bulk	RNF44	ENSG00000146083	bulk-RNF44	6	31514247	G	A	-0.0262787	0.179401471117911	0.746174000000001	30987	No	Down
rs3131643	0.840487	bulk	bulk	LYSMD4	ENSG00000183060	bulk-LYSMD4	6	31442782	A	G	-0.0232257	0.179401471117911	0.746174000000001	30389	No	Down
rs3130614	0.99139	bulk	bulk	HMGN1	ENSG00000205581	bulk-HMGN1	6	31476458	A	T	-0.0260919	0.179401471117911	0.746174000000001	26311	No	Down
rs3131379	0.863961	bulk	bulk	AC116614.1	ENSG00000235688	bulk-AC116614.1	6	31721033	A	G	0.0261266	0.179401471117911	0.746174000000001	3833	No	Up
rs1270942	0.833708	bulk	bulk	AP1M1	ENSG00000072958	bulk-AP1M1	6	31918860	G	A	-0.0261835	0.179466337525028	0.746017000000001	29084	No	Down
rs3131619	0.920337	bulk	bulk	NAGPA	ENSG00000103174	bulk-NAGPA	6	31434331	T	A	-0.0257972	0.179466337525028	0.746017000000001	26701	No	Down
rs9267531	0.873748	bulk	bulk	C18orf8	ENSG00000141452	bulk-C18orf8	6	31636742	G	A	0.0260833	0.179466337525028	0.746017000000001	29084	No	Up
rs9267531	0.873748	bulk	bulk	VPS8	ENSG00000156931	bulk-VPS8	6	31636742	G	A	0.0260853	0.179466337525028	0.746017000000001	29084	No	Up
rs3131643	0.840487	bulk	bulk	SDCBP2-AS1	ENSG00000234684	bulk-SDCBP2-AS1	6	31442782	A	G	0.0232291	0.179466337525028	0.746017000000001	4805	No	Up
rs558702	0.846443	bulk	bulk	RP11-936I5.1	ENSG00000266998	bulk-RP11-936I5.1	6	31870326	A	G	0.0262022	0.179466337525028	0.746017000000001	4720	No	Up
rs389884	0.820471	bulk	bulk	ANAPC15	ENSG00000110200	bulk-ANAPC15	6	31940897	G	A	-0.0262445	0.17953122738597	0.745860000000001	7572	No	Down
rs9267488	0.984774	bulk	bulk	FOXJ3	ENSG00000198815	bulk-FOXJ3	6	31514247	G	A	-0.0262709	0.17953122738597	0.745860000000001	30773	No	Down
rs7750641	0.803575	bulk	bulk	SH3RF3-AS1	ENSG00000259863	bulk-SH3RF3-AS1	6	31129310	T	C	-0.0255826	0.17953122738597	0.745860000000001	7064	No	Down
rs1150752	0.818236	cd8nc	CD8 Naive/Central memory T cell	HLA-DQA2	ENSG00000237541	cd8nc-HLA-DQA2	6	32064726	C	T	0.0429019598818714	0.179568747177906	0.745769247341613	982	No	Up
rs3131643	0.840487	bulk	bulk	DSG2	ENSG00000046604	bulk-DSG2	6	31442782	A	G	-0.0232153	0.179660663818812	0.745547	24196	No	Down
rs7750641	0.803575	bulk	bulk		ENSG00000215863	bulk-	6	31129310	T	C	-0.0255712	0.179660663818812	0.745547	4805	No	Down
rs1150753	0.819076	bulk	bulk	UFL1	ENSG00000014123	bulk-UFL1	6	32059867	G	A	0.0261933	0.179725623942547	0.74539	23260	No	Up
rs2734583	0.971616	bulk	bulk	PNO1	ENSG00000115946	bulk-PNO1	6	31505480	G	A	-0.0265842	0.179725623942547	0.74539	25404	No	Down
rs2922994	0.881189	bulk	bulk	SYF2	ENSG00000117614	bulk-SYF2	6	31335901	G	A	-0.0254408	0.179725623942547	0.74539	25952	No	Down
rs9267531	0.873748	bulk	bulk		ENSG00000160131	bulk-	6	31636742	G	A	0.0260659	0.179725623942547	0.74539	8491	No	Up
rs1270942	0.833708	bulk	bulk	GPAT2	ENSG00000186281	bulk-GPAT2	6	31918860	G	A	0.0261757	0.179725623942547	0.74539	13566	No	Up
rs3131643	0.840487	bulk	bulk	ZSCAN30	ENSG00000186814	bulk-ZSCAN30	6	31442782	A	G	0.0232101	0.179790607553993	0.745233	20040	No	Up
rs1150753	0.819076	bulk	bulk	KRT8P42	ENSG00000220378	bulk-KRT8P42	6	32059867	G	A	-0.0261875	0.179790607553993	0.745233	3134	No	Down
rs7750641	0.803575	bulk	bulk	RP11-253D19.1	ENSG00000228800	bulk-RP11-253D19.1	6	31129310	T	C	0.0255655	0.179855614661642	0.745076000000001	3472	No	Up
rs7750641	0.803575	bulk	bulk	CTC-523E23.1	ENSG00000261754	bulk-CTC-523E23.1	6	31129310	T	C	0.0255636	0.179855614661642	0.745076000000001	4805	No	Up
rs3117582	0.874147	bulk	bulk	AGPAT5	ENSG00000155189	bulk-AGPAT5	6	31620520	G	T	0.0268965	0.179985284967623	0.744763000000001	28869	No	Up
rs3131643	0.840487	bulk	bulk	PML	ENSG00000140464	bulk-PML	6	31442782	A	G	-0.0231928	0.180050362465021	0.744605999999999	30175	No	Down
rs3134792	0.881315	bulk	bulk	ACHE	ENSG00000087085	bulk-ACHE	6	31312326	G	T	-0.0258197	0.180115463492567	0.744449000000001	27507	No	Down
rs3094011	0.938291	bulk	bulk	RAMP1	ENSG00000132329	bulk-RAMP1	6	31451836	C	T	0.0255714	0.180115463492567	0.744449000000001	30603	No	Up
rs558702	0.846443	bulk	bulk		ENSG00000251705	bulk-	6	31870326	A	G	0.0261632	0.180115463492567	0.744449000000001	4382	No	Up
rs3131643	0.840487	bulk	bulk	CAMSAP1	ENSG00000130559	bulk-CAMSAP1	6	31442782	A	G	0.0231859	0.180245321141476	0.744136000000001	30603	No	Up
rs2922994	0.881189	bulk	bulk	KLHL2P1	ENSG00000250412	bulk-KLHL2P1	6	31335901	G	A	0.0254123	0.180245321141476	0.744136000000001	3980	No	Up
rs2734583	0.971616	bulk	bulk	RP11-196G11.2	ENSG00000260911	bulk-RP11-196G11.2	6	31505480	G	A	0.0265545	0.180245321141476	0.744136000000001	4297	No	Up
rs3131643	0.840487	bulk	bulk	CTC-329D1.2	ENSG00000249637	bulk-CTC-329D1.2	6	31442782	A	G	0.0231807	0.180310492660468	0.743978999999999	4805	No	Up
rs3131379	0.863961	bulk	bulk	HNRNPC	ENSG00000092199	bulk-HNRNPC	6	31721033	A	G	-0.0260663	0.180375272413713	0.743822999999999	23795	No	Down
rs3131618	0.927406	bulk	bulk	LZTS3	ENSG00000088899	bulk-LZTS3	6	31434621	G	A	-0.0258936	0.180440490919343	0.743665999999999	20323	No	Down
rs558702	0.846443	bulk	bulk		ENSG00000258889	bulk-	6	31870326	A	G	0.0261436	0.180440490919343	0.743665999999999	3049	No	Up
rs3094011	0.938291	bulk	bulk	CDC45	ENSG00000093009	bulk-CDC45	6	31451836	C	T	-0.0255428	0.180505733006107	0.743509	30389	No	Down
rs7750641	0.803575	bulk	bulk	COX5B	ENSG00000135940	bulk-COX5B	6	31129310	T	C	0.0255255	0.18057058290292	0.743353000000001	13566	No	Up
rs3131618	0.927406	bulk	bulk	AC000068.5	ENSG00000185065	bulk-AC000068.5	6	31434621	G	A	-0.0258859	0.18057058290292	0.743353000000001	3833	No	Down
rs3131618	0.927406	bulk	bulk	MIR663AHG	ENSG00000227195	bulk-MIR663AHG	6	31434621	G	A	0.0258878	0.18057058290292	0.743353000000001	20010	No	Up
rs2734583	0.971616	bulk	bulk	CTC-236F12.4	ENSG00000248727	bulk-CTC-236F12.4	6	31505480	G	A	-0.0265307	0.18057058290292	0.743353000000001	20906	No	Down
rs3131643	0.840487	bulk	bulk	RP11-760H22.2	ENSG00000254343	bulk-RP11-760H22.2	6	31442782	A	G	0.0231703	0.18057058290292	0.743353000000001	3642	No	Up
rs3130614	0.99139	bulk	bulk	CHAC2	ENSG00000143942	bulk-CHAC2	6	31476458	A	T	-0.0260181	0.180635872027201	0.743195999999999	26525	No	Down
rs1270942	0.833708	bulk	bulk	ZNF597	ENSG00000167981	bulk-ZNF597	6	31918860	G	A	0.0261191	0.180635872027201	0.743195999999999	29084	No	Up
rs9267488	0.984774	bulk	bulk	ELL2P1	ENSG00000227295	bulk-ELL2P1	6	31514247	G	A	-0.0262043	0.180635872027201	0.743195999999999	4171	No	Down
rs389884	0.820471	bulk	bulk	PTPRVP	ENSG00000243323	bulk-PTPRVP	6	31940897	G	A	0.0261819	0.180635872027201	0.743195999999999	4805	No	Up
rs3131643	0.840487	bulk	bulk	FAM13A-AS1	ENSG00000248019	bulk-FAM13A-AS1	6	31442782	A	G	0.0231651	0.180635872027201	0.743195999999999	16354	No	Up
rs9267531	0.873748	bulk	bulk	PNPLA8	ENSG00000135241	bulk-PNPLA8	6	31636742	G	A	0.0259998	0.180831048314523	0.742727	29044	No	Up
rs3130614	0.99139	bulk	bulk	LRRC66	ENSG00000188993	bulk-LRRC66	6	31476458	A	T	-0.0260045	0.180831048314523	0.742727	18619	No	Down
rs3099844	0.938298	bulk	bulk	MYLK-AS1	ENSG00000239523	bulk-MYLK-AS1	6	31448976	A	C	-0.025208	0.180831048314523	0.742727	3833	No	Down
rs3130614	0.99139	bulk	bulk	ESRP2	ENSG00000103067	bulk-ESRP2	6	31476458	A	T	-0.0260045	0.180896431615597	0.742570000000001	10290	No	Down
rs2922994	0.881189	bulk	bulk	ALG5	ENSG00000120697	bulk-ALG5	6	31335901	G	A	0.0253763	0.180896431615597	0.742570000000001	26701	No	Up
rs2734583	0.971616	bulk	bulk		ENSG00000204620	bulk-	6	31505480	G	A	-0.0265109	0.180896431615597	0.742570000000001	4297	No	Down
rs2734583	0.971616	bulk	bulk	ST13P19	ENSG00000228110	bulk-ST13P19	6	31505480	G	A	0.0265188	0.180896431615597	0.742570000000001	15422	No	Up
rs3131643	0.840487	bulk	bulk	RP4-773N10.4	ENSG00000258634	bulk-RP4-773N10.4	6	31442782	A	G	0.0231495	0.180896431615597	0.742570000000001	9880	No	Up
rs1270942	0.833708	bulk	bulk	MCUB	ENSG00000005059	bulk-MCUB	6	31918860	G	A	0.0260996	0.180961838557391	0.742413000000001	8491	No	Up
rs3130614	0.99139	bulk	bulk	RHBDD2	ENSG00000005486	bulk-RHBDD2	6	31476458	A	T	-0.0259986	0.180961838557391	0.742413000000001	10798	No	Down
rs1270942	0.833708	bulk	bulk	STX2	ENSG00000111450	bulk-STX2	6	31918860	G	A	0.0260996	0.180961838557391	0.742413000000001	28870	No	Up
rs3131643	0.840487	bulk	bulk	CTD-2575K13.6	ENSG00000268041	bulk-CTD-2575K13.6	6	31442782	A	G	-0.0231443	0.180961838557391	0.742413000000001	4805	No	Down
rs2922994	0.881189	bulk	bulk	SPDYE18	ENSG00000205482	bulk-SPDYE18	6	31335901	G	A	0.0253706	0.181026852318241	0.742256999999999	4805	No	Up
rs7750641	0.803575	bulk	bulk		ENSG00000047634	bulk-	6	31129310	T	C	0.0254931	0.181092306416406	0.7421	8491	No	Up
rs3134792	0.881315	bulk	bulk	ESYT2	ENSG00000117868	bulk-ESYT2	6	31312326	G	T	-0.0257619	0.181092306416406	0.7421	27891	No	Down
rs3117582	0.874147	bulk	bulk	TMEM50B	ENSG00000142188	bulk-TMEM50B	6	31620520	G	T	0.0268303	0.181092306416406	0.7421	28869	No	Up
rs3099844	0.938298	bulk	bulk	FBXO46	ENSG00000177051	bulk-FBXO46	6	31448976	A	C	-0.025191	0.181092306416406	0.7421	30175	No	Down
rs3131643	0.840487	bulk	bulk	ABCC3	ENSG00000108846	bulk-ABCC3	6	31442782	A	G	-0.023134	0.181157367050156	0.741943999999999	30603	No	Down
rs3131643	0.840487	bulk	bulk	AK4	ENSG00000162433	bulk-AK4	6	31442782	A	G	0.0231374	0.181157367050156	0.741943999999999	27408	No	Up
rs3131619	0.920337	bulk	bulk	KLHDC2	ENSG00000165516	bulk-KLHDC2	6	31434331	T	A	-0.0256992	0.181157367050156	0.741943999999999	26701	No	Down
rs3131643	0.840487	bulk	bulk	IGHV3-64	ENSG00000223648	bulk-IGHV3-64	6	31442782	A	G	0.0231374	0.181157367050156	0.741943999999999	4805	No	Up
rs1800628	1	bmem	Memory B Cell	HSPA1A	ENSG00000204389	bmem-HSPA1A	6	31546850	A	G	-0.0427445	0.181169695214677	0.74191444629351	982	No	Down
rs3131643	0.840487	bulk	bulk	MRPS27	ENSG00000113048	bulk-MRPS27	6	31442782	A	G	-0.0231305	0.181222451058096	0.741787999999999	30389	No	Down
rs7750641	0.803575	bulk	bulk	OPN1SW	ENSG00000128617	bulk-OPN1SW	6	31129310	T	C	-0.0254816	0.181222451058096	0.741787999999999	28165	No	Down
rs3131643	0.840487	bulk	bulk	CAMLG	ENSG00000164615	bulk-CAMLG	6	31442782	A	G	-0.0231288	0.181222451058096	0.741787999999999	25488	No	Down
rs3134792	0.881315	bulk	bulk	DPYSL2	ENSG00000092964	bulk-DPYSL2	6	31312326	G	T	0.0257542	0.181287975879134	0.741631	28105	No	Up
rs2922994	0.881189	bulk	bulk	CIB3	ENSG00000141977	bulk-CIB3	6	31335901	G	A	0.0253535	0.181287975879134	0.741631	25855	No	Up
rs3099844	0.938298	bulk	bulk	ZDHHC16	ENSG00000171307	bulk-ZDHHC16	6	31448976	A	C	-0.0251835	0.181287975879134	0.741631	30603	No	Down
rs1619179	0.807457	plasma	Plasma Cell	PRR3	ENSG00000204576	plasma-PRR3	6	31175946	C	A	-0.0475094	0.181319970839859	0.741554359457213	643	No	Down
rs1150753	0.819076	bulk	bulk	RP11-1334A24.6	ENSG00000248996	bulk-RP11-1334A24.6	6	32059867	G	A	0.0260957	0.18135310681062	0.741475	4297	No	Up
rs558702	0.846443	bmem	Memory B Cell	TAPSAR1	ENSG00000204261	bmem-TAPSAR1	6	31870326	A	G	0.0427246548697706	0.18137200279212	0.741429751296308	982	No	Up
rs2734583	0.971616	bulk	bulk		ENSG00000167393	bulk-	6	31505480	G	A	0.0264851	0.181418678873017	0.741318	4297	No	Up
rs1270942	0.833708	bulk	bulk	RP4-800J21.3	ENSG00000218018	bulk-RP4-800J21.3	6	31918860	G	A	-0.0260665	0.181418678873017	0.741318	4805	No	Down
rs1800628	1	nkr	Natural Killer Recruiting Cell	HSPA1A	ENSG00000204389	nkr-HSPA1A	6	31546850	A	G	-0.0430041	0.181444739572482	0.741255618302556	967	No	Down
rs9267531	0.873748	bulk	bulk	PCYOX1L	ENSG00000145882	bulk-PCYOX1L	6	31636742	G	A	0.0259629	0.18148385676188	0.741162	29084	No	Up
rs3134792	0.881315	bulk	bulk	TMEM150A	ENSG00000168890	bulk-TMEM150A	6	31312326	G	T	-0.0257388	0.18148385676188	0.741162	27891	No	Down
rs3117582	0.874147	bulk	bulk	CRADD	ENSG00000169372	bulk-CRADD	6	31620520	G	T	-0.0268022	0.18148385676188	0.741162	29083	No	Down
rs389884	0.820471	bulk	bulk	SUMO1	ENSG00000116030	bulk-SUMO1	6	31940897	G	A	0.0261272	0.181549476099695	0.741005	29084	No	Up
rs3131643	0.840487	bulk	bulk	PSMB4	ENSG00000159377	bulk-PSMB4	6	31442782	A	G	0.0231149	0.181614700979789	0.740849	30603	No	Up
rs3131618	0.927406	bulk	bulk		ENSG00000125355	bulk-	6	31434621	G	A	-0.0258201	0.181679949293082	0.740693	4805	No	Down
rs3131643	0.840487	bulk	bulk	NABP2	ENSG00000139579	bulk-NABP2	6	31442782	A	G	0.023108	0.181679949293082	0.740693	7572	No	Up
rs558702	0.846443	bulk	bulk	GABRD	ENSG00000187730	bulk-GABRD	6	31870326	A	G	-0.0260695	0.181679949293082	0.740693	28174	No	Down
rs2734583	0.971616	bulk	bulk	RCVRN	ENSG00000109047	bulk-RCVRN	6	31505480	G	A	-0.0264594	0.181745639532311	0.740536	29730	No	Down
rs3131643	0.840487	bulk	bulk	WDR55	ENSG00000120314	bulk-WDR55	6	31442782	A	G	-0.0230994	0.181810934887609	0.74038	30603	No	Down
rs3130614	0.99139	bulk	bulk	KIR3DL1	ENSG00000167633	bulk-KIR3DL1	6	31476458	A	T	0.025952	0.181810934887609	0.74038	10798	No	Up
rs3099844	0.938298	bulk	bulk	RP11-324O2.3	ENSG00000232934	bulk-RP11-324O2.3	6	31448976	A	C	-0.0251496	0.181876253701425	0.740224000000001	4805	No	Down
rs1800628	1	cd8nc	CD8 Naive/Central memory T cell	HSPA1A	ENSG00000204389	cd8nc-HSPA1A	6	31546850	A	G	-0.0426718	0.181912028145242	0.740138584144855	982	No	Down
rs3094011	0.938291	bulk	bulk	SETX	ENSG00000107290	bulk-SETX	6	31451836	C	T	0.0254608	0.181942014918677	0.740067	30603	No	Up
rs9267488	0.984774	bulk	bulk	RP11-274B21.3	ENSG00000243679	bulk-RP11-274B21.3	6	31514247	G	A	0.026126	0.182007380825327	0.739911000000001	4805	No	Up
rs2734583	0.971616	bulk	bulk	ALOX15	ENSG00000161905	bulk-ALOX15	6	31505480	G	A	0.0264435	0.182072770215843	0.739754999999999	30265	No	Up
rs3131643	0.840487	bulk	bulk	FBXO21	ENSG00000135108	bulk-FBXO21	6	31442782	A	G	-0.0230786	0.182204039022041	0.739442000000001	30603	No	Down
rs3117582	0.874147	bulk	bulk	SSFA2	ENSG00000138434	bulk-SSFA2	6	31620520	G	T	-0.0267581	0.182204039022041	0.739442000000001	29083	No	Down
rs558702	0.846443	bulk	bulk	MMEL1	ENSG00000142606	bulk-MMEL1	6	31870326	A	G	0.0260383	0.182204039022041	0.739442000000001	8406	No	Up
rs3094011	0.938291	bulk	bulk	KREMEN1	ENSG00000183762	bulk-KREMEN1	6	31451836	C	T	-0.0254417	0.182204039022041	0.739442000000001	30603	No	Down
rs1150753	0.819076	bulk	bulk	PHF24	ENSG00000122733	bulk-PHF24	6	32059867	G	A	-0.0260391	0.182269499065514	0.739285999999999	18905	No	Down
rs3131618	0.927406	bulk	bulk	AC002075.4	ENSG00000237729	bulk-AC002075.4	6	31434621	G	A	0.0257873	0.182269499065514	0.739285999999999	4171	No	Up
rs3134792	0.881315	bulk	bulk	PHF21A	ENSG00000135365	bulk-PHF21A	6	31312326	G	T	0.0256945	0.182334982626671	0.739130000000001	28105	No	Up
rs2734583	0.971616	bulk	bulk	RP11-341N2.1	ENSG00000261186	bulk-RP11-341N2.1	6	31505480	G	A	-0.0264237	0.182334982626671	0.739130000000001	4297	No	Down
rs1800628	1	nkr	Natural Killer Recruiting Cell	GPANK1	ENSG00000204438	nkr-GPANK1	6	31546850	A	G	0.0429100986906939	0.182400293269798	0.738974467732643	967	No	Up
rs3134792	0.881315	bulk	bulk	RP13-890H12.2	ENSG00000267288	bulk-RP13-890H12.2	6	31312326	G	T	0.0256887	0.182400489713964	0.738974	4805	No	Up
rs3134792	0.881315	bulk	bulk	AC074212.6	ENSG00000267395	bulk-AC074212.6	6	31312326	G	T	0.0256906	0.182400489713964	0.738974	3134	No	Up
rs3117582	0.874147	bulk	bulk	RP11-615I2.1	ENSG00000260084	bulk-RP11-615I2.1	6	31620520	G	T	-0.026742	0.182466020335843	0.738818000000001	3133	No	Down
rs7750641	0.803575	bulk	bulk	ATP5S	ENSG00000125375	bulk-ATP5S	6	31129310	T	C	-0.0254035	0.182531994795731	0.738661	29084	No	Down
rs9267531	0.873748	bulk	bulk	RP11-550I24.2	ENSG00000243176	bulk-RP11-550I24.2	6	31636742	G	A	0.0259007	0.182531994795731	0.738661	4805	No	Up
rs3131618	0.927406	bulk	bulk	LMO2	ENSG00000135363	bulk-LMO2	6	31434621	G	A	-0.025768	0.182597572663151	0.738505	26317	No	Down
rs389884	0.820471	bulk	bulk	LINC00467	ENSG00000153363	bulk-LINC00467	6	31940897	G	A	-0.0260587	0.182597572663151	0.738505	20069	No	Down
rs7750641	0.803575	bulk	bulk	CHCHD6	ENSG00000159685	bulk-CHCHD6	6	31129310	T	C	0.0254054	0.182597572663151	0.738505	28335	No	Up
rs9267488	0.984774	bulk	bulk		ENSG00000248175	bulk-	6	31514247	G	A	0.0260928	0.182597572663151	0.738505	21798	No	Up
rs3131643	0.840487	bulk	bulk	SOX13	ENSG00000143842	bulk-SOX13	6	31442782	A	G	0.0230561	0.182663174090587	0.738349000000001	29854	No	Up
rs3117582	0.874147	bulk	bulk	DHX36	ENSG00000174953	bulk-DHX36	6	31620520	G	T	0.026736	0.182663174090587	0.738349000000001	28869	No	Up
rs3130614	0.99139	bulk	bulk		ENSG00000186462	bulk-	6	31476458	A	T	-0.0258957	0.182663174090587	0.738349000000001	5723	No	Down
rs3094011	0.938291	bulk	bulk	LINC00612	ENSG00000214851	bulk-LINC00612	6	31451836	C	T	-0.0254169	0.182663174090587	0.738349000000001	18439	No	Down
rs3117582	0.874147	bulk	bulk	GPR18	ENSG00000125245	bulk-GPR18	6	31620520	G	T	0.026728	0.182794447659367	0.738037000000001	29083	No	Up
rs3094013	0.920337	bulk	bulk	DNAJB4	ENSG00000162616	bulk-DNAJB4	6	31434366	A	G	0.0255806	0.182794447659367	0.738037000000001	26277	No	Up
rs558702	0.846443	bulk	bulk	RP11-661A12.5	ENSG00000254859	bulk-RP11-661A12.5	6	31870326	A	G	0.0260031	0.182794447659367	0.738037000000001	4720	No	Up
rs3099844	0.938298	bulk	bulk	C2CD5	ENSG00000111731	bulk-C2CD5	6	31448976	A	C	0.0250949	0.182860119817649	0.737881000000001	24609	No	Up
rs558702	0.846443	bulk	bulk	CCDC183	ENSG00000213213	bulk-CCDC183	6	31870326	A	G	-0.0259973	0.182860119817649	0.737881000000001	23924	No	Down
rs3131643	0.840487	bulk	bulk	RUSC1-AS1	ENSG00000225855	bulk-RUSC1-AS1	6	31442782	A	G	-0.023044	0.182860119817649	0.737881000000001	24395	No	Down
rs558702	0.846443	bulk	bulk	ANGPT4	ENSG00000101280	bulk-ANGPT4	6	31870326	A	G	0.0259992	0.182925815569823	0.737725	27234	No	Up
rs3130614	0.99139	bulk	bulk	SLC43A3	ENSG00000134802	bulk-SLC43A3	6	31476458	A	T	-0.025882	0.182925815569823	0.737725	26525	No	Down
rs7750641	0.803575	bulk	bulk	ASXL2	ENSG00000143970	bulk-ASXL2	6	31129310	T	C	0.0253882	0.182925815569823	0.737725	29084	No	Up
rs3131643	0.840487	bulk	bulk	ACSF2	ENSG00000167107	bulk-ACSF2	6	31442782	A	G	-0.0230405	0.182925815569823	0.737725	30603	No	Down
rs2922994	0.881189	bulk	bulk	CTC-359D24.3	ENSG00000242615	bulk-CTC-359D24.3	6	31335901	G	A	0.0252587	0.182925815569823	0.737725	9880	No	Up
rs3094011	0.938291	bulk	bulk	TRIM62	ENSG00000116525	bulk-TRIM62	6	31451836	C	T	-0.0253979	0.182991534924364	0.737569000000001	30603	No	Down
rs3131643	0.840487	bulk	bulk	C10orf11	ENSG00000148655	bulk-C10orf11	6	31442782	A	G	0.0230405	0.182991534924364	0.737569000000001	25528	No	Up
rs9267488	0.984774	bulk	bulk	TM4SF1	ENSG00000169908	bulk-TM4SF1	6	31514247	G	A	0.0260673	0.182991534924364	0.737569000000001	29243	No	Up
rs1800628	1	cd4sox4	CD4 SOX4 T cell	HLA-B	ENSG00000234745	cd4sox4-HLA-B	6	31546850	A	G	-0.0455713	0.183043881340059	0.737444783825125	857	No	Down
rs1150753	0.819076	bulk	bulk	CHMP2A	ENSG00000130724	bulk-CHMP2A	6	32059867	G	A	-0.0259864	0.183123044474473	0.737257000000001	29468	No	Down
rs1150753	0.819076	bulk	bulk	TNIK	ENSG00000154310	bulk-TNIK	6	32059867	G	A	0.0259923	0.183123044474473	0.737257000000001	29468	No	Up
rs3131618	0.927406	bulk	bulk	RP11-254F7.2	ENSG00000260077	bulk-RP11-254F7.2	6	31434621	G	A	0.0257409	0.183123044474473	0.737257000000001	4805	No	Up
rs3131379	0.863961	bulk	bulk	SFPQ	ENSG00000116560	bulk-SFPQ	6	31721033	A	G	0.0259028	0.183188834687009	0.737100999999999	29084	No	Up
rs7750641	0.803575	bulk	bulk	IFNA20P	ENSG00000226393	bulk-IFNA20P	6	31129310	T	C	-0.0253673	0.183188834687009	0.737100999999999	3325	No	Down
rs558702	0.846443	bulk	bulk	GTF2H2	ENSG00000145736	bulk-GTF2H2	6	31870326	A	G	0.0259739	0.183320486029485	0.736789	5639	No	Up
rs3131619	0.920337	bulk	bulk		ENSG00000249762	bulk-	6	31434331	T	A	0.0255762	0.183320486029485	0.736789	3642	No	Up
rs1150752	0.818236	plasma	Plasma Cell	HLA-DQB1	ENSG00000179344	plasma-HLA-DQB1	6	32064726	C	T	-0.0472808	0.183426629665208	0.736537613719929	643	No	Down
rs3094013	0.920337	bulk	bulk	ICAM3	ENSG00000076662	bulk-ICAM3	6	31434366	A	G	0.0255403	0.18345223198513	0.736476999999999	26103	No	Up
rs3131643	0.840487	bulk	bulk	PLCH2	ENSG00000149527	bulk-PLCH2	6	31442782	A	G	0.0230181	0.18345223198513	0.736476999999999	30389	No	Up
rs3131379	0.863961	bulk	bulk	NEURL1	ENSG00000107954	bulk-NEURL1	6	31721033	A	G	0.0258834	0.183518140464136	0.736321000000001	24009	No	Up
rs3094011	0.938291	bulk	bulk	ACAP2	ENSG00000114331	bulk-ACAP2	6	31451836	C	T	0.0253731	0.183518140464136	0.736321000000001	25314	No	Up
rs1150753	0.819076	bulk	bulk	JARID2	ENSG00000008083	bulk-JARID2	6	32059867	G	A	0.025963	0.183584072621937	0.736165	29468	No	Up
rs3094011	0.938291	bulk	bulk	CTA-331P3.1	ENSG00000260188	bulk-CTA-331P3.1	6	31451836	C	T	-0.0253635	0.183584072621937	0.736165	4805	No	Down
rs3117582	0.874147	bulk	bulk	LAPTM4A	ENSG00000068697	bulk-LAPTM4A	6	31620520	G	T	-0.0266718	0.183650028467039	0.736009	28334	No	Down
rs3131643	0.840487	bulk	bulk	LGALS12	ENSG00000133317	bulk-LGALS12	6	31442782	A	G	-0.022999	0.183716008007952	0.735852999999999	30603	No	Down
rs2734583	0.971616	bulk	bulk	RP11-561O23.8	ENSG00000226904	bulk-RP11-561O23.8	6	31505480	G	A	-0.0263425	0.183716008007952	0.735852999999999	4297	No	Down
rs3131618	0.927406	bulk	bulk	H2AFY	ENSG00000113648	bulk-H2AFY	6	31434621	G	A	0.0257003	0.183782011253189	0.735697	26277	No	Up
rs3094011	0.938291	bulk	bulk	UBE2B	ENSG00000119048	bulk-UBE2B	6	31451836	C	T	0.0253559	0.183782011253189	0.735697	13566	No	Up
rs389884	0.820471	bulk	bulk	DRD4	ENSG00000069696	bulk-DRD4	6	31940897	G	A	0.0259923	0.183848038211266	0.735541000000001	28870	No	Up
rs1150753	0.819076	bulk	bulk	PSMD8	ENSG00000099341	bulk-PSMD8	6	32059867	G	A	-0.0259415	0.183914088890703	0.735385000000001	29468	No	Down
rs3094011	0.938291	bulk	bulk	ZBTB3	ENSG00000185670	bulk-ZBTB3	6	31451836	C	T	-0.0253425	0.183914088890703	0.735385000000001	30603	No	Down
rs3131643	0.840487	nkr	Natural Killer Recruiting Cell	HLA-E	ENSG00000204592	nkr-HLA-E	6	31442782	A	G	-0.0427563	0.183971879600763	0.735248554531348	967	No	Down
rs3134792	0.881315	bulk	bulk	ZDHHC3	ENSG00000163812	bulk-ZDHHC3	6	31312326	G	T	0.0255981	0.183980163300023	0.735228999999999	27891	No	Up
rs3099844	0.938298	bulk	bulk	OR52K1	ENSG00000196778	bulk-OR52K1	6	31448976	A	C	-0.0250271	0.183980163300023	0.735228999999999	28521	No	Down
rs2922994	0.881189	bulk	bulk	AC007228.11	ENSG00000269696	bulk-AC007228.11	6	31335901	G	A	0.025198	0.183980163300023	0.735228999999999	4805	No	Up
rs3131643	0.840487	bulk	bulk	DIS3L	ENSG00000166938	bulk-DIS3L	6	31442782	A	G	0.0229852	0.184045837666059	0.735074	30603	No	Up
rs3131643	0.840487	bulk	bulk	MARCKSL1	ENSG00000175130	bulk-MARCKSL1	6	31442782	A	G	-0.02298	0.184045837666059	0.735074	30603	No	Down
rs3134792	0.881315	bulk	bulk	FBXL14	ENSG00000171823	bulk-FBXL14	6	31312326	G	T	0.0255885	0.18411195940847	0.734918000000001	28105	No	Up
rs3131643	0.840487	bulk	bulk	SNCA	ENSG00000145335	bulk-SNCA	6	31442782	A	G	-0.0229748	0.184178104906294	0.734762	29854	No	Down
rs1150753	0.819076	bulk	bulk	MTMR9LP	ENSG00000220785	bulk-MTMR9LP	6	32059867	G	A	-0.0259239	0.184178104906294	0.734762	15330	No	Down
rs3117582	0.874147	bulk	bulk	HAUS5	ENSG00000249115	bulk-HAUS5	6	31620520	G	T	0.0266417	0.184178104906294	0.734762	23595	No	Up
rs1150753	0.819076	bulk	bulk	KRT77	ENSG00000189182	bulk-KRT77	6	32059867	G	A	0.025922	0.184244274168065	0.734606000000001	29468	No	Up
rs2922994	0.881189	bulk	bulk	RP11-826N14.1	ENSG00000250992	bulk-RP11-826N14.1	6	31335901	G	A	0.0251829	0.184244274168065	0.734606000000001	3134	No	Up
rs3134792	0.881315	bulk	bulk	HMGB3P32	ENSG00000260828	bulk-HMGB3P32	6	31312326	G	T	-0.0255789	0.184244274168065	0.734606000000001	4805	No	Down
rs1150753	0.819076	bulk	bulk	SERPINC1	ENSG00000117601	bulk-SERPINC1	6	32059867	G	A	-0.0259142	0.184310467202321	0.734450000000001	28643	No	Down
rs3134792	0.881315	bulk	bulk	PTGR2	ENSG00000140043	bulk-PTGR2	6	31312326	G	T	0.025577	0.184310467202321	0.734450000000001	27891	No	Up
rs3131643	0.840487	bulk	bulk	HHLA3	ENSG00000197568	bulk-HHLA3	6	31442782	A	G	-0.0229696	0.184310467202321	0.734450000000001	30603	No	Down
rs3094011	0.938291	bulk	bulk	RAB30	ENSG00000137502	bulk-RAB30	6	31451836	C	T	0.0253197	0.184376259475087	0.734295000000001	30389	No	Up
rs7750641	0.803575	bulk	bulk	RCC1	ENSG00000180198	bulk-RCC1	6	31129310	T	C	-0.0252968	0.184376259475087	0.734295000000001	23910	No	Down
rs2922994	0.881189	bulk	bulk		ENSG00000085185	bulk-	6	31335901	G	A	0.0251715	0.184442499927414	0.734138999999999	5724	No	Up
rs3131643	0.840487	bulk	bulk	GLP1R	ENSG00000112164	bulk-GLP1R	6	31442782	A	G	0.0229627	0.184442499927414	0.734138999999999	28542	No	Up
rs7750641	0.803575	bulk	bulk	HBG2	ENSG00000196565	bulk-HBG2	6	31129310	T	C	0.0252987	0.184442499927414	0.734138999999999	8491	No	Up
rs3134792	0.881315	bulk	bulk	ENTPD3-AS1	ENSG00000223797	bulk-ENTPD3-AS1	6	31312326	G	T	-0.0255635	0.184442499927414	0.734138999999999	4805	No	Down
rs3131643	0.840487	bulk	bulk	TMEM241	ENSG00000134490	bulk-TMEM241	6	31442782	A	G	0.022961	0.184508764177801	0.733983000000001	23860	No	Up
rs3131643	0.840487	bulk	bulk	PPM1M	ENSG00000164088	bulk-PPM1M	6	31442782	A	G	0.022961	0.184508764177801	0.733983000000001	30603	No	Up
rs2734583	0.971616	bulk	bulk	ABCA3	ENSG00000167972	bulk-ABCA3	6	31505480	G	A	-0.0262949	0.184508764177801	0.733983000000001	30265	No	Down
rs3134792	0.881315	bulk	bulk	PYM1	ENSG00000170473	bulk-PYM1	6	31312326	G	T	0.0255654	0.184508764177801	0.733983000000001	23030	No	Up
rs1150753	0.819076	bulk	bulk	FLJ27354	ENSG00000231999	bulk-FLJ27354	6	32059867	G	A	-0.0259044	0.184508764177801	0.733983000000001	20394	No	Down
rs3130614	0.99139	bulk	bulk	TMEM30B	ENSG00000182107	bulk-TMEM30B	6	31476458	A	T	-0.0257829	0.1845750522348	0.733827	21450	No	Down
rs3134792	0.881315	bulk	bulk		ENSG00000187325	bulk-	6	31312326	G	T	0.0255596	0.1845750522348	0.733827	5724	No	Up
rs3130614	0.99139	bulk	bulk		ENSG00000174225	bulk-	6	31476458	A	T	0.0257829	0.184641	0.733671999999999	3958	No	Up
rs2734583	0.971616	bulk	bulk	ZBTB18	ENSG00000179456	bulk-ZBTB18	6	31505480	G	A	0.0262929	0.184641	0.733671999999999	24485	No	Up
rs3099844	0.938298	bulk	bulk	RP11-274B21.12	ENSG00000229413	bulk-RP11-274B21.12	6	31448976	A	C	0.0249895	0.184707274498139	0.733516000000001	4297	No	Up
rs3099844	0.938298	bulk	bulk	LINC01505	ENSG00000234323	bulk-LINC01505	6	31448976	A	C	0.0249895	0.184707274498139	0.733516000000001	4805	No	Up
rs2922994	0.881189	bulk	bulk	TAB2	ENSG00000055208	bulk-TAB2	6	31335901	G	A	0.0251525	0.184773633873503	0.733360000000001	26701	No	Up
rs3131643	0.840487	bulk	bulk	ZNF738	ENSG00000172687	bulk-ZNF738	6	31442782	A	G	0.0229471	0.184773633873503	0.733360000000001	5724	No	Up
rs7750641	0.803575	bulk	bulk	AC006042.6	ENSG00000227719	bulk-AC006042.6	6	31129310	T	C	-0.0252758	0.184773633873503	0.733360000000001	3472	No	Down
rs1150753	0.819076	bulk	bulk	LINC01136	ENSG00000233791	bulk-LINC01136	6	32059867	G	A	0.0258927	0.184773633873503	0.733360000000001	4805	No	Up
rs3131618	0.927406	bulk	bulk	CA11	ENSG00000063180	bulk-CA11	6	31434621	G	A	-0.0256365	0.184839591480276	0.733205	10799	No	Down
rs1150753	0.819076	bulk	bulk	MTERF1	ENSG00000127989	bulk-MTERF1	6	32059867	G	A	-0.025881	0.18490599839287	0.733049000000001	24139	No	Down
rs3131619	0.920337	bulk	bulk		ENSG00000147099	bulk-	6	31434331	T	A	-0.0254821	0.18490599839287	0.733049000000001	5724	No	Down
rs3099844	0.938298	bulk	bulk	RP11-756P10.3	ENSG00000180015	bulk-RP11-756P10.3	6	31448976	A	C	0.0249782	0.18490599839287	0.733049000000001	4171	No	Up
rs3094011	0.938291	bulk	bulk	STARD7-AS1	ENSG00000204685	bulk-STARD7-AS1	6	31451836	C	T	0.0252872	0.18497242916333	0.732893	29470	No	Up
rs3134792	0.881315	bulk	bulk	SNORA59A	ENSG00000239149	bulk-SNORA59A	6	31312326	G	T	0.0255365	0.18497242916333	0.732893	3642	No	Up
rs3134792	0.881315	bulk	bulk	SEZ6L	ENSG00000100095	bulk-SEZ6L	6	31312326	G	T	0.0255365	0.185038457732941	0.732738	10799	No	Up
rs389884	0.820471	bulk	bulk	XPNPEP1	ENSG00000108039	bulk-XPNPEP1	6	31940897	G	A	-0.025914	0.185038457732941	0.732738	29084	No	Down
rs3131643	0.840487	bulk	bulk	NLN	ENSG00000123213	bulk-NLN	6	31442782	A	G	-0.0229316	0.185038457732941	0.732738	30603	No	Down
rs2922994	0.881189	bulk	bulk		ENSG00000237903	bulk-	6	31335901	G	A	-0.0251336	0.185038457732941	0.732738	3134	No	Down
rs3131618	0.927406	bulk	bulk	SLC22A17	ENSG00000092096	bulk-SLC22A17	6	31434621	G	A	-0.0256191	0.185104936091776	0.732581999999999	26317	No	Down
rs7750641	0.803575	bulk	bulk	SYNE1	ENSG00000131018	bulk-SYNE1	6	31129310	T	C	0.0252606	0.185104936091776	0.732581999999999	29084	No	Up
rs3131643	0.840487	bulk	bulk	PDZD2	ENSG00000133401	bulk-PDZD2	6	31442782	A	G	-0.0229264	0.185104936091776	0.732581999999999	25528	No	Down
rs3134792	0.881315	bulk	bulk	ERVK3-1	ENSG00000142396	bulk-ERVK3-1	6	31312326	G	T	-0.0255269	0.185104936091776	0.732581999999999	22111	No	Down
rs7750641	0.803575	bulk	bulk	KIAA1958	ENSG00000165185	bulk-KIAA1958	6	31129310	T	C	-0.0252548	0.185104936091776	0.732581999999999	24009	No	Down
rs3131643	0.840487	bulk	bulk		ENSG00000067840	bulk-	6	31442782	A	G	-0.0229229	0.185171011961641	0.732427000000001	8491	No	Down
rs3134792	0.881315	bulk	bulk	MOB1B	ENSG00000173542	bulk-MOB1B	6	31312326	G	T	0.0255269	0.185171011961641	0.732427000000001	27186	No	Up
rs558702	0.846443	bulk	bulk		ENSG00000123575	bulk-	6	31870326	A	G	0.0258607	0.185237537942941	0.732271000000001	8406	No	Up
rs389884	0.820471	bulk	bulk	VTI1A	ENSG00000151532	bulk-VTI1A	6	31940897	G	A	0.0259082	0.185237537942941	0.732271000000001	28236	No	Up
rs3131643	0.840487	bulk	bulk	CTB-25B13.12	ENSG00000267317	bulk-CTB-25B13.12	6	31442782	A	G	0.0229246	0.185237537942941	0.732271000000001	4805	No	Up
rs3094011	0.938291	bulk	bulk		ENSG00000133142	bulk-	6	31451836	C	T	-0.0252663	0.185303661146945	0.732116000000001	8491	No	Down
rs2734583	0.971616	bulk	bulk	TMEM258	ENSG00000134825	bulk-TMEM258	6	31505480	G	A	0.0262513	0.185303661146945	0.732116000000001	24485	No	Up
rs3131643	0.840487	bulk	bulk	C1orf147	ENSG00000162888	bulk-C1orf147	6	31442782	A	G	-0.0229177	0.185303661146945	0.732116000000001	4297	No	Down
rs3131643	0.840487	bulk	bulk	GPBAR1	ENSG00000179921	bulk-GPBAR1	6	31442782	A	G	-0.0229143	0.185303661146945	0.732116000000001	30603	No	Down
rs1150753	0.819076	bulk	bulk	MTF2	ENSG00000143033	bulk-MTF2	6	32059867	G	A	-0.0258556	0.185370234784826	0.73196	29468	No	Down
rs3094013	0.920337	bulk	bulk	UBLCP1	ENSG00000164332	bulk-UBLCP1	6	31434366	A	G	0.0254309	0.185370234784826	0.73196	10799	No	Up
rs3131643	0.840487	bulk	bulk	ZBTB34	ENSG00000177125	bulk-ZBTB34	6	31442782	A	G	-0.0229125	0.185370234784826	0.73196	30175	No	Down
rs3131379	0.863961	bulk	bulk	TMEM102	ENSG00000181284	bulk-TMEM102	6	31721033	A	G	-0.0257725	0.185370234784826	0.73196	29084	No	Down
rs7750641	0.803575	bulk	bulk	CCDC30	ENSG00000186409	bulk-CCDC30	6	31129310	T	C	-0.0252415	0.185370234784826	0.73196	28870	No	Down
rs3094011	0.938291	bulk	bulk	SYS1	ENSG00000204070	bulk-SYS1	6	31451836	C	T	-0.0252586	0.185370234784826	0.73196	30603	No	Down
rs3134792	0.881315	bulk	bulk	MZT1	ENSG00000204899	bulk-MZT1	6	31312326	G	T	0.0255153	0.185370234784826	0.73196	17542	No	Up
rs2734583	0.971616	bulk	bulk	PPM1F	ENSG00000100034	bulk-PPM1F	6	31505480	G	A	-0.0262394	0.185436832340471	0.731804	30265	No	Down
rs3099844	0.938298	bulk	bulk	NBR2	ENSG00000198496	bulk-NBR2	6	31448976	A	C	-0.0249442	0.185436832340471	0.731804	30389	No	Down
rs2922994	0.881189	bulk	bulk	ATP6V0B	ENSG00000117410	bulk-ATP6V0B	6	31335901	G	A	0.0251108	0.185503026685477	0.731649	26701	No	Up
rs3131618	0.927406	bulk	bulk	ABCC4	ENSG00000125257	bulk-ABCC4	6	31434621	G	A	-0.025594	0.185503026685477	0.731649	26277	No	Down
rs3099844	0.938298	bulk	bulk		ENSG00000231486	bulk-	6	31448976	A	C	0.0249424	0.185569671948975	0.731493	7572	No	Up
rs9267531	0.873748	bulk	bulk		ENSG00000080561	bulk-	6	31636742	G	A	-0.0257142	0.185635913712991	0.731337999999999	8491	No	Down
rs2734583	0.971616	bulk	bulk	SBF1	ENSG00000100241	bulk-SBF1	6	31505480	G	A	-0.0262275	0.185635913712991	0.731337999999999	7983	No	Down
rs3134792	0.881315	bulk	bulk	CCDC130	ENSG00000104957	bulk-CCDC130	6	31312326	G	T	-0.025498	0.185635913712991	0.731337999999999	28105	No	Down
rs7750641	0.803575	bulk	bulk	ACKR2	ENSG00000144648	bulk-ACKR2	6	31129310	T	C	-0.0252282	0.185635913712991	0.731337999999999	24009	No	Down
rs9267488	0.984774	bulk	bulk	CTDSP2	ENSG00000175215	bulk-CTDSP2	6	31514247	G	A	-0.0259029	0.185702179122957	0.731182999999999	13566	No	Down
rs1150753	0.819076	bulk	bulk	SUPT16HP1	ENSG00000256238	bulk-SUPT16HP1	6	32059867	G	A	-0.0258361	0.185702179122957	0.731182999999999	14188	No	Down
rs2734583	0.971616	bulk	bulk	CARD10	ENSG00000100065	bulk-CARD10	6	31505480	G	A	-0.0262196	0.185768895935512	0.731027	28735	No	Down
rs558702	0.846443	bulk	bulk	RHEB	ENSG00000106615	bulk-RHEB	6	31870326	A	G	-0.0258255	0.185768895935512	0.731027	13481	No	Down
rs3131643	0.840487	bulk	bulk	DSTYK	ENSG00000133059	bulk-DSTYK	6	31442782	A	G	-0.0228935	0.185768895935512	0.731027	30389	No	Down
rs7750641	0.803575	bulk	bulk	LRIG1	ENSG00000144749	bulk-LRIG1	6	31129310	T	C	0.0252243	0.185768895935512	0.731027	28870	No	Up
rs3134792	0.881315	bulk	bulk	L3MBTL4	ENSG00000154655	bulk-L3MBTL4	6	31312326	G	T	0.0254922	0.185768895935512	0.731027	28105	No	Up
rs1270942	0.833708	bulk	bulk	RP11-225H22.4	ENSG00000234699	bulk-RP11-225H22.4	6	31918860	G	A	0.0258148	0.185768895935512	0.731027	3642	No	Up
rs3134792	0.881315	bulk	bulk	CDKN2AIPNL	ENSG00000237190	bulk-CDKN2AIPNL	6	31312326	G	T	0.0254941	0.185768895935512	0.731027	28006	No	Up
rs1150753	0.819076	bulk	bulk	VPS33B	ENSG00000184056	bulk-VPS33B	6	32059867	G	A	0.0258302	0.185835208815396	0.730871999999999	29468	No	Up
rs2734583	0.971616	bulk	bulk	RPS23	ENSG00000186468	bulk-RPS23	6	31505480	G	A	-0.0262176	0.185835208815396	0.730871999999999	29730	No	Down
rs3131643	0.840487	bulk	bulk	STK24-AS1	ENSG00000224418	bulk-STK24-AS1	6	31442782	A	G	0.02289	0.185835208815396	0.730871999999999	3642	No	Up
rs2922994	0.881189	bulk	bulk		ENSG00000230105	bulk-	6	31335901	G	A	-0.0250862	0.185835208815396	0.730871999999999	3134	No	Down
rs3131643	0.840487	bulk	bulk	RP11-923I11.6	ENSG00000261586	bulk-RP11-923I11.6	6	31442782	A	G	-0.02289	0.185835208815396	0.730871999999999	4297	No	Down
rs1800628	1	cd4sox4	CD4 SOX4 T cell	AIF1	ENSG00000204472	cd4sox4-AIF1	6	31546850	A	G	0.04527583867142	0.185895783221075	0.730730461463114	857	No	Up
rs2734583	0.971616	bulk	bulk	TEPP	ENSG00000159648	bulk-TEPP	6	31505480	G	A	-0.0262117	0.185901973421235	0.730716000000001	29927	No	Down
rs3094011	0.938291	bulk	bulk	PPP4R1	ENSG00000154845	bulk-PPP4R1	6	31451836	C	T	0.02523	0.185968333805042	0.730561	30389	No	Up
rs3094011	0.938291	bulk	bulk	LRRC36	ENSG00000159708	bulk-LRRC36	6	31451836	C	T	0.02523	0.185968333805042	0.730561	30265	No	Up
rs3131643	0.840487	bulk	bulk	HNRNPA2B1	ENSG00000122566	bulk-HNRNPA2B1	6	31442782	A	G	0.0228797	0.186035146238403	0.730405000000001	30603	No	Up
rs2734583	0.971616	bulk	bulk	KANSL3	ENSG00000114982	bulk-KANSL3	6	31505480	G	A	-0.0261958	0.186167985787185	0.730095	19211	No	Down
rs3134792	0.881315	bulk	bulk	TSACC	ENSG00000163467	bulk-TSACC	6	31312326	G	T	0.0254672	0.186167985787185	0.730095	20440	No	Up
rs2734583	0.971616	bulk	bulk	ZNF783	ENSG00000204946	bulk-ZNF783	6	31505480	G	A	-0.0261958	0.186167985787185	0.730095	19916	No	Down
rs1150753	0.819076	bulk	bulk	AC096558.1	ENSG00000228655	bulk-AC096558.1	6	32059867	G	A	0.0258127	0.186167985787185	0.730095	4297	No	Up
rs389884	0.820471	bulk	bulk	ZNF350-AS1	ENSG00000269235	bulk-ZNF350-AS1	6	31940897	G	A	0.0258534	0.186167985787185	0.730095	3134	No	Up
rs3131643	0.840487	bulk	bulk	GPAM	ENSG00000119927	bulk-GPAM	6	31442782	A	G	0.0228727	0.186234869949074	0.729939	30389	No	Up
rs7750641	0.803575	bulk	bulk	MTRR	ENSG00000124275	bulk-MTRR	6	31129310	T	C	0.0251958	0.186234869949074	0.729939	29084	No	Up
rs3131618	0.927406	bulk	bulk	CENPBD1P1	ENSG00000213753	bulk-CENPBD1P1	6	31434621	G	A	0.0255592	0.186234869949074	0.729939	25398	No	Up
rs3134792	0.881315	bulk	bulk	AL450992.2	ENSG00000234614	bulk-AL450992.2	6	31312326	G	T	-0.0254614	0.186234869949074	0.729939	16623	No	Down
rs2922994	0.881189	bulk	bulk	HSP90AA1	ENSG00000080824	bulk-HSP90AA1	6	31335901	G	A	-0.0250634	0.186301349165085	0.729784	26661	No	Down
rs1800628	1	bmem	Memory B Cell	TCF19	ENSG00000137310	bmem-TCF19	6	31546850	A	G	0.0422457676799932	0.186309683537426	0.729764571847848	982	No	Up
rs2734583	0.971616	bulk	bulk	LIPT1	ENSG00000144182	bulk-LIPT1	6	31505480	G	A	-0.0261859	0.186367852111809	0.729628999999999	30265	No	Down
rs7750641	0.803575	bulk	bulk	AC006942.4	ENSG00000269194	bulk-AC006942.4	6	31129310	T	C	-0.0251862	0.186367852111809	0.729628999999999	4805	No	Down
rs3131643	0.840487	bulk	bulk		ENSG00000261452	bulk-	6	31442782	A	G	0.0228606	0.186434808079232	0.729472999999999	17788	No	Up
rs3131643	0.840487	bulk	bulk	HNRNPCP1	ENSG00000258900	bulk-HNRNPCP1	6	31442782	A	G	-0.022852	0.186501358666035	0.729317999999999	4805	No	Down
rs3131643	0.840487	bulk	bulk	SNAP23	ENSG00000092531	bulk-SNAP23	6	31442782	A	G	-0.022852	0.186567933009027	0.729163	25528	No	Down
rs3131643	0.840487	bulk	bulk	ZSCAN20	ENSG00000121903	bulk-ZSCAN20	6	31442782	A	G	0.0228537	0.186567933009027	0.729163	29854	No	Up
rs558702	0.846443	bulk	bulk	RP11-234A1.1	ENSG00000242299	bulk-RP11-234A1.1	6	31870326	A	G	-0.0257767	0.186567933009027	0.729163	4720	No	Down
rs3117582	0.874147	bulk	bulk	XRN1	ENSG00000114127	bulk-XRN1	6	31620520	G	T	-0.0264913	0.186634960859073	0.729006999999999	28869	No	Down
rs2734583	0.971616	bulk	bulk		ENSG00000102316	bulk-	6	31505480	G	A	-0.0261661	0.18670158289329	0.728852	7983	No	Down
rs3094011	0.938291	bulk	bulk	FITM1	ENSG00000139914	bulk-FITM1	6	31451836	C	T	-0.0251862	0.18670158289329	0.728852	30603	No	Down
rs3131618	0.927406	bulk	bulk	KIFC2	ENSG00000167702	bulk-KIFC2	6	31434621	G	A	-0.0255282	0.18670158289329	0.728852	10799	No	Down
rs558702	0.846443	bulk	bulk	ZNF43	ENSG00000198521	bulk-ZNF43	6	31870326	A	G	0.0257767	0.18670158289329	0.728852	13481	No	Up
rs7750641	0.803575	bulk	bulk	RP4-666F24.3	ENSG00000233730	bulk-RP4-666F24.3	6	31129310	T	C	-0.0251672	0.18670158289329	0.728852	10039	No	Down
rs3131643	0.840487	bulk	bulk	RP11-56B16.2	ENSG00000259556	bulk-RP11-56B16.2	6	31442782	A	G	0.0228485	0.18670158289329	0.728852	21076	No	Up
rs389884	0.820471	bulk	bulk	COL23A1	ENSG00000050767	bulk-COL23A1	6	31940897	G	A	-0.0258143	0.186768228709201	0.728696999999999	13566	No	Down
rs1270942	0.833708	bulk	bulk	PRSS3	ENSG00000010438	bulk-PRSS3	6	31918860	G	A	0.0257524	0.186834898315294	0.728542	12741	No	Up
rs7750641	0.803575	bulk	bulk	CES1	ENSG00000198848	bulk-CES1	6	31129310	T	C	0.0251615	0.186834898315294	0.728542	5724	No	Up
rs3094011	0.938291	bulk	bulk	SHPRH	ENSG00000146414	bulk-SHPRH	6	31451836	C	T	0.0251766	0.186901591720062	0.728387000000001	30603	No	Up
rs7750641	0.803575	bulk	bulk	KRR1P1	ENSG00000237672	bulk-KRR1P1	6	31129310	T	C	0.0251576	0.186901591720062	0.728387000000001	6430	No	Up
rs3131643	0.840487	bulk	bulk		ENSG00000129675	bulk-	6	31442782	A	G	0.0228347	0.186968739442938	0.728231	8491	No	Up
rs3131618	0.927406	bulk	bulk	LRRC1	ENSG00000137269	bulk-LRRC1	6	31434621	G	A	-0.0255108	0.186968739442938	0.728231	26317	No	Down
rs1150753	0.819076	bulk	bulk	KIAA0196	ENSG00000164961	bulk-KIAA0196	6	32059867	G	A	-0.02576	0.186968739442938	0.728231	29468	No	Down
rs558702	0.846443	bulk	bulk	KEL	ENSG00000197993	bulk-KEL	6	31870326	A	G	-0.0257494	0.187035480624222	0.728076000000001	13481	No	Down
rs1800628	1	cd8nc	CD8 Naive/Central memory T cell	HLA-B	ENSG00000234745	cd8nc-HLA-B	6	31546850	A	G	-0.0421719	0.187079990493401	0.727972660832507	982	No	Down
rs3117582	0.874147	bulk	bulk	RRAGC	ENSG00000116954	bulk-RRAGC	6	31620520	G	T	-0.0264612	0.187102245629732	0.727920999999999	29083	No	Down
rs3094011	0.938291	bulk	bulk	COMT	ENSG00000093010	bulk-COMT	6	31451836	C	T	0.0251595	0.18716903446797	0.727766	30603	No	Up
rs3134792	0.881315	bulk	bulk	VPS13C	ENSG00000129003	bulk-VPS13C	6	31312326	G	T	-0.0254075	0.18716903446797	0.727766	28105	No	Down
rs3131618	0.927406	bulk	bulk	MEX3B	ENSG00000183496	bulk-MEX3B	6	31434621	G	A	-0.0255012	0.18716903446797	0.727766	26317	No	Down
rs389884	0.820471	bulk	bulk	NPIPB4	ENSG00000185864	bulk-NPIPB4	6	31940897	G	A	0.0257967	0.18716903446797	0.727766	4805	No	Up
rs3131643	0.840487	bulk	bulk	RP11-844P9.5	ENSG00000248596	bulk-RP11-844P9.5	6	31442782	A	G	-0.0228191	0.18716903446797	0.727766	20589	No	Down
rs3131643	0.840487	bulk	bulk	DYNLL2	ENSG00000264364	bulk-DYNLL2	6	31442782	A	G	0.0228226	0.18716903446797	0.727766	7572	No	Up
rs2922994	0.881189	bulk	bulk	MRPL19	ENSG00000115364	bulk-MRPL19	6	31335901	G	A	0.0250122	0.187235847147445	0.727611	26701	No	Up
rs3134792	0.881315	bulk	bulk		ENSG00000247629	bulk-	6	31312326	G	T	0.0254075	0.187235847147445	0.727611	3134	No	Up
rs1150753	0.819076	bulk	bulk	OCLM	ENSG00000262180	bulk-OCLM	6	32059867	G	A	0.0257463	0.187235847147445	0.727611	28041	No	Up
rs7750641	0.803575	bulk	bulk	CEP68	ENSG00000011523	bulk-CEP68	6	31129310	T	C	0.0251329	0.187302683676667	0.727456000000001	24009	No	Up
rs7750641	0.803575	bulk	bulk	TUBG2	ENSG00000037042	bulk-TUBG2	6	31129310	T	C	-0.0251329	0.187302683676667	0.727456000000001	24009	No	Down
rs2922994	0.881189	bulk	bulk	GLDC	ENSG00000178445	bulk-GLDC	6	31335901	G	A	-0.0250065	0.187302683676667	0.727456000000001	26701	No	Down
rs7750641	0.803575	bulk	bulk	RP11-468E2.5	ENSG00000259321	bulk-RP11-468E2.5	6	31129310	T	C	0.0251367	0.187302683676667	0.727456000000001	4805	No	Up
rs3117582	0.874147	bulk	bulk		ENSG00000123570	bulk-	6	31620520	G	T	0.0264512	0.187369975498966	0.727299999999999	8490	No	Up
rs7750641	0.803575	bulk	bulk	HNRNPU	ENSG00000153187	bulk-HNRNPU	6	31129310	T	C	0.025131	0.187369975498966	0.727299999999999	13566	No	Up
rs3131643	0.840487	bulk	bulk	NUTM2D	ENSG00000214562	bulk-NUTM2D	6	31442782	A	G	0.0228087	0.187436859907233	0.727144999999999	5724	No	Up
rs3099844	0.938298	bulk	bulk	KLF7	ENSG00000118263	bulk-KLF7	6	31448976	A	C	-0.0248275	0.187503768190851	0.72699	30603	No	Down
rs2922994	0.881189	bulk	bulk	FBXO38	ENSG00000145868	bulk-FBXO38	6	31335901	G	A	-0.0249933	0.187503768190851	0.72699	21586	No	Down
rs1150753	0.819076	bulk	bulk	TG	ENSG00000042832	bulk-TG	6	32059867	G	A	-0.0257209	0.187637656418237	0.72668	29254	No	Down
rs558702	0.846443	bulk	bulk	PCDH9	ENSG00000184226	bulk-PCDH9	6	31870326	A	G	0.0257201	0.187637656418237	0.72668	28999	No	Up
rs7750641	0.803575	bulk	bulk	RP11-436H11.1	ENSG00000242814	bulk-RP11-436H11.1	6	31129310	T	C	0.0251119	0.187704636379059	0.726525	6938	No	Up
rs3094013	0.920337	bulk	bulk	RP11-433J8.1	ENSG00000258702	bulk-RP11-433J8.1	6	31434366	A	G	-0.0252888	0.187704636379059	0.726525	3642	No	Down
rs3131643	0.840487	bulk	bulk	CHN2	ENSG00000106069	bulk-CHN2	6	31442782	A	G	-0.0227862	0.187771640249341	0.726370000000001	30603	No	Down
rs3130614	0.99139	bulk	bulk	DDIT4L	ENSG00000145358	bulk-DDIT4L	6	31476458	A	T	-0.0255983	0.187771640249341	0.726370000000001	26525	No	Down
rs7750641	0.803575	bulk	bulk	TSSK3	ENSG00000162526	bulk-TSSK3	6	31129310	T	C	0.0251081	0.187771640249341	0.726370000000001	13217	No	Up
rs3131643	0.840487	bulk	bulk	SLC52A2	ENSG00000185803	bulk-SLC52A2	6	31442782	A	G	0.0227914	0.187771640249341	0.726370000000001	7572	No	Up
rs2922994	0.881189	bulk	bulk	ST13P5	ENSG00000212789	bulk-ST13P5	6	31335901	G	A	-0.0249762	0.187838668037619	0.726215	4171	No	Down
rs3131618	0.927406	bulk	bulk	WSCD2	ENSG00000075035	bulk-WSCD2	6	31434621	G	A	-0.0254587	0.18790571975243	0.726060000000001	19851	No	Down
rs3134792	0.881315	bulk	bulk	AASDHPPT	ENSG00000149313	bulk-AASDHPPT	6	31312326	G	T	-0.0253651	0.18790571975243	0.726060000000001	27891	No	Down
rs1150753	0.819076	bulk	bulk	NANP	ENSG00000170191	bulk-NANP	6	32059867	G	A	-0.0257053	0.18790571975243	0.726060000000001	29254	No	Down
rs558702	0.846443	bulk	bulk	UBE2SP2	ENSG00000224126	bulk-UBE2SP2	6	31870326	A	G	0.0257065	0.18790571975243	0.726060000000001	3895	No	Up
rs7750641	0.803575	bulk	bulk	AC000120.7	ENSG00000243107	bulk-AC000120.7	6	31129310	T	C	-0.0250948	0.18790571975243	0.726060000000001	3134	No	Down
rs2922994	0.881189	bulk	bulk	PRDM15	ENSG00000141956	bulk-PRDM15	6	31335901	G	A	-0.0249667	0.187972795402316	0.725904999999999	21154	No	Down
rs3134792	0.881315	bulk	bulk	TMED6	ENSG00000157315	bulk-TMED6	6	31312326	G	T	0.0253651	0.187972795402316	0.725904999999999	23030	No	Up
rs3117582	0.874147	bulk	bulk	DPP8	ENSG00000074603	bulk-DPP8	6	31620520	G	T	0.0264071	0.188039894995819	0.72575	29083	No	Up
rs9267531	0.873748	bulk	bulk	RGS5	ENSG00000232995	bulk-RGS5	6	31636742	G	A	0.0255763	0.188039894995819	0.72575	4805	No	Up
rs1270942	0.833708	bulk	bulk	ITGB1P1	ENSG00000269378	bulk-ITGB1P1	6	31918860	G	A	0.0256803	0.188039894995819	0.72575	4805	No	Up
rs3131643	0.840487	bulk	bulk	MSMO1	ENSG00000052802	bulk-MSMO1	6	31442782	A	G	-0.0227707	0.188107018541488	0.725595	24609	No	Down
rs389884	0.820471	bulk	bulk	RP11-1275H24.1	ENSG00000234432	bulk-RP11-1275H24.1	6	31940897	G	A	-0.0257342	0.188107018541488	0.725595	3663	No	Down
rs1150753	0.819076	bulk	bulk		ENSG00000236871	bulk-	6	32059867	G	A	-0.0256916	0.188107018541488	0.725595	3980	No	Down
rs3099844	0.938298	bulk	bulk	ABHD14A	ENSG00000248487	bulk-ABHD14A	6	31448976	A	C	0.0247973	0.188107018541488	0.725595	27836	No	Up
rs3117582	0.874147	bulk	bulk	AP2M1	ENSG00000161203	bulk-AP2M1	6	31620520	G	T	0.0264011	0.188174166047872	0.72544	28869	No	Up
rs3094011	0.938291	bulk	bulk	FAM170B	ENSG00000172538	bulk-FAM170B	6	31451836	C	T	-0.0250984	0.188174166047872	0.72544	20081	No	Down
rs3094011	0.938291	bulk	bulk		ENSG00000267839	bulk-	6	31451836	C	T	-0.0250984	0.188174166047872	0.72544	3472	No	Down
rs1800628	1	cd4et	CD4 Effector memory/TEMRA	XXbac-BPG181B23.7	ENSG00000272221	cd4et-XXbac-BPG181B23.7	6	31546850	A	G	0.0420636835272239	0.18821298369491	0.725350420480718	982	No	Up
rs3131618	0.927406	bulk	bulk	TNIP3	ENSG00000050730	bulk-TNIP3	6	31434621	G	A	-0.0254374	0.188241337523524	0.725285	26317	No	Down
rs3134792	0.881315	bulk	bulk	RAB40B	ENSG00000141542	bulk-RAB40B	6	31312326	G	T	0.0253497	0.188241337523524	0.725285	27891	No	Up
rs3117582	0.874147	bulk	bulk	C7orf34	ENSG00000165131	bulk-C7orf34	6	31620520	G	T	-0.026395	0.188241337523524	0.725285	13565	No	Down
rs1800628	1	cd4et	CD4 Effector memory/TEMRA	HLA-B	ENSG00000234745	cd4et-HLA-B	6	31546850	A	G	-0.0420562	0.188291050357248	0.725170321899596	982	No	Down
rs3117582	0.874147	bulk	bulk	RPL37	ENSG00000145592	bulk-RPL37	6	31620520	G	T	0.026387	0.188442561946135	0.724821	23909	No	Up
rs3094011	0.938291	bulk	bulk	DSN1	ENSG00000149636	bulk-DSN1	6	31451836	C	T	0.0250889	0.188442561946135	0.724821	30603	No	Up
rs3099844	0.938298	bulk	bulk	TMEM92	ENSG00000167105	bulk-TMEM92	6	31448976	A	C	-0.0247747	0.188442561946135	0.724821	30389	No	Down
rs1270942	0.833708	bulk	bulk	SOX7	ENSG00000171056	bulk-SOX7	6	31918860	G	A	-0.025653	0.188442561946135	0.724821	26277	No	Down
rs3131619	0.920337	bulk	bulk	GZF1	ENSG00000125812	bulk-GZF1	6	31434331	T	A	-0.0252745	0.188509829229565	0.724665999999999	26701	No	Down
rs389884	0.820471	bulk	bulk	SFR1	ENSG00000156384	bulk-SFR1	6	31940897	G	A	-0.0257146	0.188509829229565	0.724665999999999	22876	No	Down
rs7750641	0.803575	bulk	bulk	AC103563.9	ENSG00000231062	bulk-AC103563.9	6	31129310	T	C	0.0250662	0.188509829229565	0.724665999999999	4297	No	Up
rs7750641	0.803575	bulk	bulk	BBS2	ENSG00000125124	bulk-BBS2	6	31129310	T	C	0.0250604	0.188577120525018	0.724511000000001	28870	No	Up
rs2922994	0.881189	bulk	bulk	RPL13AP5	ENSG00000236552	bulk-RPL13AP5	6	31335901	G	A	0.0249345	0.188577120525018	0.724511000000001	4805	No	Up
rs389884	0.820471	bulk	bulk	CCZ1	ENSG00000122674	bulk-CCZ1	6	31940897	G	A	0.0257068	0.188644435841068	0.724356000000001	5724	No	Up
rs3134792	0.881315	bulk	bulk		ENSG00000232593	bulk-	6	31312326	G	T	-0.0253208	0.188644435841068	0.724356000000001	4297	No	Down
rs1150753	0.819076	bulk	bulk	RP11-177C12.1	ENSG00000249863	bulk-RP11-177C12.1	6	32059867	G	A	0.0256663	0.188644435841068	0.724356000000001	4805	No	Up
rs7750641	0.803575	cd4sox4	CD4 SOX4 T cell	GNL1	ENSG00000204590	cd4sox4-GNL1	6	31129310	T	C	-0.044991	0.188676182819837	0.724282918715559	857	No	Down
rs1150753	0.819076	bulk	bulk	VASH2	ENSG00000143494	bulk-VASH2	6	32059867	G	A	0.0256604	0.188711775186289	0.724200999999999	29468	No	Up
rs7750641	0.803575	bulk	bulk	RP1-257I20.14	ENSG00000270083	bulk-RP1-257I20.14	6	31129310	T	C	-0.0250509	0.188711775186289	0.724200999999999	3663	No	Down
rs3134792	0.881315	bulk	bulk	PHLDA1	ENSG00000139289	bulk-PHLDA1	6	31312326	G	T	0.0253169	0.188778703889727	0.724047000000001	28105	No	Up
rs1619179	0.807457	mononc	Non-classic Monocyte	HCG18	ENSG00000231074	mononc-HCG18	6	31175946	C	A	-0.0430757	0.188818126341726	0.723956316222714	932	No	Down
rs7750641	0.803575	bulk	bulk	LINC01270	ENSG00000203999	bulk-LINC01270	6	31129310	T	C	0.0250452	0.188846091163859	0.723892	23090	No	Up
rs2734583	0.971616	bulk	bulk		ENSG00000102218	bulk-	6	31505480	G	A	0.0260353	0.188913502492848	0.723737	7983	No	Up
rs2922994	0.881189	bulk	bulk	USP22	ENSG00000124422	bulk-USP22	6	31335901	G	A	0.0249174	0.188913502492848	0.723737	21313	No	Up
rs3134792	0.881315	bulk	bulk	FMOD	ENSG00000122176	bulk-FMOD	6	31312326	G	T	0.0253073	0.188980937885281	0.723581999999999	27186	No	Up
rs3094011	0.938291	bulk	bulk	RHCE	ENSG00000188672	bulk-RHCE	6	31451836	C	T	0.0250565	0.188980937885281	0.723581999999999	25528	No	Up
rs3094013	0.920337	bulk	bulk	AKR7L	ENSG00000211454	bulk-AKR7L	6	31434366	A	G	0.0252216	0.188980937885281	0.723581999999999	19498	No	Up
rs3131643	0.840487	bulk	bulk	RP1-266L20.2	ENSG00000232640	bulk-RP1-266L20.2	6	31442782	A	G	-0.0227257	0.188980937885281	0.723581999999999	3959	No	Down
rs389884	0.820471	bulk	bulk	SERPINB10	ENSG00000242550	bulk-SERPINB10	6	31940897	G	A	-0.0256853	0.188980937885281	0.723581999999999	28870	No	Down
rs389884	0.820471	bulk	bulk	PQLC2	ENSG00000040487	bulk-PQLC2	6	31940897	G	A	-0.0256833	0.189048397349747	0.723426999999999	28870	No	Down
rs9267531	0.873748	bulk	bulk	OR52K2	ENSG00000181963	bulk-OR52K2	6	31636742	G	A	0.02552	0.189048397349747	0.723426999999999	27002	No	Up
rs389884	0.820471	bulk	bulk	CARMIL1	ENSG00000079691	bulk-CARMIL1	6	31940897	G	A	0.0256833	0.189115445439932	0.723273	23810	No	Up
rs3131643	0.840487	bulk	bulk	LINC01531	ENSG00000205786	bulk-LINC01531	6	31442782	A	G	-0.0227188	0.189115445439932	0.723273	15672	No	Down
rs3099844	0.938298	bulk	bulk		ENSG00000237917	bulk-	6	31448976	A	C	-0.024737	0.189115445439932	0.723273	4467	No	Down
rs7750641	0.803575	bulk	bulk	CTD-2161E19.1	ENSG00000242477	bulk-CTD-2161E19.1	6	31129310	T	C	0.0250319	0.189115445439932	0.723273	14142	No	Up
rs7750641	0.803575	bulk	bulk	CSDE1	ENSG00000009307	bulk-CSDE1	6	31129310	T	C	-0.0250242	0.189182952918805	0.723117999999999	29084	No	Down
rs7750641	0.803575	bulk	bulk	PDK1	ENSG00000152256	bulk-PDK1	6	31129310	T	C	-0.0250261	0.189182952918805	0.723117999999999	29084	No	Down
rs3131379	0.863961	bulk	bulk		ENSG00000241859	bulk-	6	31721033	A	G	0.0255545	0.189182952918805	0.723117999999999	4805	No	Up
rs3099844	0.938298	bulk	bulk	THUMPD2	ENSG00000138050	bulk-THUMPD2	6	31448976	A	C	-0.0247295	0.189250484495443	0.722963	30603	No	Down
rs9267488	0.984774	bulk	bulk	ZNF654	ENSG00000175105	bulk-ZNF654	6	31514247	G	A	0.0256994	0.189250484495443	0.722963	30987	No	Up
rs3094011	0.938291	bulk	bulk		ENSG00000127688	bulk-	6	31451836	C	T	-0.0250374	0.189317604258054	0.722809	21185	No	Down
rs1150753	0.819076	bulk	bulk	FBXO4	ENSG00000151876	bulk-FBXO4	6	32059867	G	A	0.0256272	0.189317604258054	0.722809	28719	No	Up
rs389884	0.820471	bulk	bulk	DMKN	ENSG00000161249	bulk-DMKN	6	31940897	G	A	-0.0256638	0.189317604258054	0.722809	29084	No	Down
rs3134792	0.881315	bulk	bulk	MIR4420	ENSG00000264773	bulk-MIR4420	6	31312326	G	T	0.025288	0.189317604258054	0.722809	3642	No	Up
rs2922994	0.881189	bulk	bulk	EIF4EBP2	ENSG00000148730	bulk-EIF4EBP2	6	31335901	G	A	-0.0248852	0.189385183900425	0.722654	26487	No	Down
rs2922994	0.881189	bulk	bulk	RP11-66B24.2	ENSG00000232386	bulk-RP11-66B24.2	6	31335901	G	A	-0.0248871	0.189385183900425	0.722654	3134	No	Down
rs2734583	0.971616	bulk	bulk	RP11-248J18.3	ENSG00000270062	bulk-RP11-248J18.3	6	31505480	G	A	-0.0260056	0.189385183900425	0.722654	4297	No	Down
rs3117582	0.874147	bulk	bulk	BECN1	ENSG00000126581	bulk-BECN1	6	31620520	G	T	0.0263268	0.189452787666322	0.722498999999999	29083	No	Up
rs3131643	0.840487	bulk	bulk	AP4B1	ENSG00000134262	bulk-AP4B1	6	31442782	A	G	0.0227015	0.189519979177974	0.722344999999999	29854	No	Up
rs1150753	0.819076	bulk	bulk	HNF1A	ENSG00000135100	bulk-HNF1A	6	32059867	G	A	0.0256136	0.189519979177974	0.722344999999999	28746	No	Up
rs9267488	0.984774	bulk	bulk	FAM3B	ENSG00000183844	bulk-FAM3B	6	31514247	G	A	-0.0256817	0.189519979177974	0.722344999999999	30024	No	Down
rs389884	0.820471	bulk	bulk	Y_RNA	ENSG00000202522	bulk-Y_RNA	6	31940897	G	A	0.025654	0.189587631060984	0.72219	3134	No	Up
rs3094011	0.938291	bulk	bulk	RP11-1036E20.9	ENSG00000214797	bulk-RP11-1036E20.9	6	31451836	C	T	-0.0250202	0.189587631060984	0.72219	4805	No	Down
rs3094011	0.938291	bulk	bulk	TEX21P	ENSG00000234911	bulk-TEX21P	6	31451836	C	T	0.025024	0.189587631060984	0.72219	16180	No	Up
rs1150753	0.819076	bulk	bulk	NANS	ENSG00000095380	bulk-NANS	6	32059867	G	A	0.0256058	0.189655307093307	0.722035	29468	No	Up
rs1270942	0.833708	bulk	bulk		ENSG00000178605	bulk-	6	31918860	G	A	-0.0255827	0.189655307093307	0.722035	4805	No	Down
rs7750641	0.803575	bulk	bulk	SNORA81	ENSG00000238390	bulk-SNORA81	6	31129310	T	C	-0.0249976	0.189655307093307	0.722035	3134	No	Down
rs9267531	0.873748	bulk	bulk	GAS2L3	ENSG00000139354	bulk-GAS2L3	6	31636742	G	A	-0.0254734	0.18979029463157	0.721726	27951	No	Down
rs558702	0.846443	bulk	bulk	RP11-203J24.8	ENSG00000227218	bulk-RP11-203J24.8	6	31870326	A	G	0.0255952	0.18979029463157	0.721726	4212	No	Up
rs2922994	0.881189	bulk	bulk	CCDC192	ENSG00000230561	bulk-CCDC192	6	31335901	G	A	0.0248681	0.18979029463157	0.721726	13489	No	Up
rs558702	0.846443	bulk	bulk	RP11-879F14.3	ENSG00000267316	bulk-RP11-879F14.3	6	31870326	A	G	0.0255972	0.18979029463157	0.721726	3557	No	Up
rs389884	0.820471	bulk	bulk	DOLK	ENSG00000175283	bulk-DOLK	6	31940897	G	A	0.0256384	0.189857605843774	0.721571999999999	29084	No	Up
rs3117582	0.874147	bulk	bulk	LA16c-OS12.2	ENSG00000268836	bulk-LA16c-OS12.2	6	31620520	G	T	0.0263028	0.189857605843774	0.721571999999999	4804	No	Up
rs3117582	0.874147	bulk	bulk	ZNF451	ENSG00000112200	bulk-ZNF451	6	31620520	G	T	0.0262968	0.189925378247479	0.721417000000001	28869	No	Up
rs1270942	0.833708	bulk	bulk	KPTN	ENSG00000118162	bulk-KPTN	6	31918860	G	A	-0.025571	0.189925378247479	0.721417000000001	28870	No	Down
rs3131643	0.840487	bulk	bulk	SNX5	ENSG00000089006	bulk-SNX5	6	31442782	A	G	0.0226773	0.189992737368571	0.721263	30603	No	Up
rs3130614	0.99139	bulk	bulk	FCGRT	ENSG00000104870	bulk-FCGRT	6	31476458	A	T	-0.0254701	0.189992737368571	0.721263	26525	No	Down
rs3117582	0.874147	bulk	bulk	WNT1	ENSG00000125084	bulk-WNT1	6	31620520	G	T	-0.0262867	0.189992737368571	0.721263	13565	No	Down
rs3131618	0.927406	bulk	bulk	RHAG	ENSG00000112077	bulk-RHAG	6	31434621	G	A	0.0253369	0.190060558009418	0.721108	26317	No	Up
rs3130614	0.99139	bulk	bulk	CMTM7	ENSG00000153551	bulk-CMTM7	6	31476458	A	T	-0.0254642	0.190060558009418	0.721108	26311	No	Down
rs7750641	0.803575	bulk	bulk	LIG3	ENSG00000005156	bulk-LIG3	6	31129310	T	C	-0.0249709	0.190128402859819	0.720953	29084	No	Down
rs3131643	0.840487	bulk	bulk		ENSG00000158423	bulk-	6	31442782	A	G	-0.0226652	0.190128402859819	0.720953	8491	No	Down
rs3131643	0.840487	bulk	bulk	CTC-534A2.2	ENSG00000253251	bulk-CTC-534A2.2	6	31442782	A	G	-0.0226686	0.190128402859819	0.720953	21414	No	Down
rs3131618	0.927406	bulk	bulk	VSTM2L	ENSG00000132821	bulk-VSTM2L	6	31434621	G	A	-0.0253233	0.190195833985819	0.720798999999999	24065	No	Down
rs1150753	0.819076	bulk	bulk	USO1	ENSG00000138768	bulk-USO1	6	32059867	G	A	0.0255784	0.190195833985819	0.720798999999999	13566	No	Up
rs3130614	0.99139	bulk	bulk	CTD-2083E4.4	ENSG00000260774	bulk-CTD-2083E4.4	6	31476458	A	T	0.0254604	0.190195833985819	0.720798999999999	3832	No	Up
rs1800628	1	bin	Naïve/Immature B Cell	NEU1	ENSG00000204386	bin-NEU1	6	31546850	A	G	0.0418709724717362	0.190242974185755	0.720691373078807	982	No	Up
rs1150753	0.819076	bulk	bulk	ERGIC1	ENSG00000113719	bulk-ERGIC1	6	32059867	G	A	0.0255706	0.190263289027008	0.720645	29084	No	Up
rs1270942	0.833708	bulk	bulk	MTUS2	ENSG00000132938	bulk-MTUS2	6	31918860	G	A	0.0255554	0.190263289027008	0.720645	28238	No	Up
rs3131643	0.840487	bulk	bulk	TOMM5	ENSG00000175768	bulk-TOMM5	6	31442782	A	G	-0.0226582	0.190263289027008	0.720645	30175	No	Down
rs3131379	0.863961	bulk	bulk	RP11-428G5.7	ENSG00000256987	bulk-RP11-428G5.7	6	31721033	A	G	-0.0254845	0.190263289027008	0.720645	3472	No	Down
rs3094011	0.938291	bulk	bulk	RP11-147L13.7	ENSG00000267708	bulk-RP11-147L13.7	6	31451836	C	T	-0.0249821	0.190263289027008	0.720645	3134	No	Down
rs3131379	0.863961	bulk	bulk	PKD2L2	ENSG00000078795	bulk-PKD2L2	6	31721033	A	G	0.0254864	0.190331206245162	0.72049	27443	No	Up
rs3131643	0.840487	bulk	bulk	FAM160B2	ENSG00000158863	bulk-FAM160B2	6	31442782	A	G	-0.0226548	0.190331206245162	0.72049	30603	No	Down
rs1270942	0.833708	bulk	bulk	PPIL3	ENSG00000240344	bulk-PPIL3	6	31918860	G	A	0.0255457	0.19039870929761	0.720335999999999	29084	No	Up
rs3134792	0.881315	bulk	bulk	TRMT13	ENSG00000122435	bulk-TRMT13	6	31312326	G	T	-0.0252187	0.190466674855977	0.720181000000001	27186	No	Down
rs3130614	0.99139	bulk	bulk	CDCP1	ENSG00000163814	bulk-CDCP1	6	31476458	A	T	0.0254448	0.190466674855977	0.720181000000001	26525	No	Up
rs3099844	0.938298	bulk	bulk		ENSG00000185044	bulk-	6	31448976	A	C	-0.0246617	0.190466674855977	0.720181000000001	4467	No	Down
rs3130614	0.99139	bulk	bulk	RP11-423H2.3	ENSG00000249684	bulk-RP11-423H2.3	6	31476458	A	T	-0.0254429	0.190466674855977	0.720181000000001	4804	No	Down
rs1150753	0.819076	bulk	bulk	ZNF436	ENSG00000125945	bulk-ZNF436	6	32059867	G	A	0.025557	0.190534225953855	0.720027000000001	29254	No	Up
rs7750641	0.803575	bulk	bulk		ENSG00000184515	bulk-	6	31129310	T	C	-0.024948	0.190534225953855	0.720027000000001	8491	No	Down
rs3134792	0.881315	bulk	bulk	SMURF1	ENSG00000198742	bulk-SMURF1	6	31312326	G	T	0.0252168	0.190534225953855	0.720027000000001	27891	No	Up
rs3130614	0.99139	bulk	bulk	RP11-849F2.5	ENSG00000265749	bulk-RP11-849F2.5	6	31476458	A	T	-0.025437	0.190534225953855	0.720027000000001	3958	No	Down
rs3134792	0.881315	bulk	bulk	RSPH4A	ENSG00000111834	bulk-RSPH4A	6	31312326	G	T	0.0252091	0.190669839064348	0.719718	22142	No	Up
rs389884	0.820471	bulk	bulk	WDYHV1	ENSG00000156795	bulk-WDYHV1	6	31940897	G	A	-0.0255895	0.190669839064348	0.719718	29084	No	Down
rs7750641	0.803575	bulk	bulk	IGHD3-9	ENSG00000211924	bulk-IGHD3-9	6	31129310	T	C	-0.0249423	0.190669839064348	0.719718	3833	No	Down
rs7750641	0.803575	bulk	bulk	LRCH4	ENSG00000077454	bulk-LRCH4	6	31129310	T	C	0.0249385	0.190737462216644	0.719563999999999	28870	No	Up
rs3131643	0.840487	bulk	bulk	SNRPD2	ENSG00000125743	bulk-SNRPD2	6	31442782	A	G	0.0226392	0.190737462216644	0.719563999999999	30389	No	Up
rs3134792	0.881315	bulk	bulk	SERPINF2	ENSG00000167711	bulk-SERPINF2	6	31312326	G	T	-0.0252033	0.190737462216644	0.719563999999999	27356	No	Down
rs558702	0.846443	bulk	bulk	HMGN4	ENSG00000182952	bulk-HMGN4	6	31870326	A	G	0.0255406	0.190737462216644	0.719563999999999	13481	No	Up
rs3094013	0.920337	bulk	bulk	ZFP90	ENSG00000184939	bulk-ZFP90	6	31434366	A	G	0.0251199	0.190737462216644	0.719563999999999	26317	No	Up
rs9267531	0.873748	bulk	bulk	CTD-2026K11.6	ENSG00000203392	bulk-CTD-2026K11.6	6	31636742	G	A	-0.025417	0.190737462216644	0.719563999999999	3472	No	Down
rs3131643	0.840487	bulk	bulk	SMG1P3	ENSG00000180747	bulk-SMG1P3	6	31442782	A	G	-0.0226306	0.190805548697739	0.719409000000001	24395	No	Down
rs3131619	0.920337	bulk	bulk	SMPD4P1	ENSG00000223553	bulk-SMPD4P1	6	31434331	T	A	0.0251458	0.190805548697739	0.719409000000001	4805	No	Up
rs7750641	0.803575	bulk	bulk	AC009495.2	ENSG00000235192	bulk-AC009495.2	6	31129310	T	C	-0.0249309	0.190805548697739	0.719409000000001	4805	No	Down
rs9267488	0.984774	bulk	bulk	ANAPC5	ENSG00000089053	bulk-ANAPC5	6	31514247	G	A	0.0256054	0.190873219980947	0.719254999999999	30987	No	Up
rs7750641	0.803575	bulk	bulk	FUT1	ENSG00000174951	bulk-FUT1	6	31129310	T	C	0.0249347	0.190873219980947	0.719254999999999	26832	No	Up
rs3130614	0.99139	bulk	bulk	KLHL32	ENSG00000186231	bulk-KLHL32	6	31476458	A	T	-0.0254195	0.190873219980947	0.719254999999999	26525	No	Down
rs3131643	0.840487	bulk	bulk		ENSG00000157600	bulk-	6	31442782	A	G	-0.0226254	0.190941354922729	0.7191	8491	No	Down
rs3134792	0.881315	bulk	bulk	PTPN2	ENSG00000175354	bulk-PTPN2	6	31312326	G	T	0.0251975	0.190941354922729	0.7191	27851	No	Up
rs1150753	0.819076	bulk	bulk	FTH1P16	ENSG00000227376	bulk-FTH1P16	6	32059867	G	A	0.0255355	0.190941354922729	0.7191	15160	No	Up
rs2922994	0.881189	bulk	bulk	EXO1	ENSG00000174371	bulk-EXO1	6	31335901	G	A	-0.024796	0.191009074371106	0.718945999999999	26701	No	Down
rs3134792	0.881315	bulk	bulk	PLEKHF1	ENSG00000166289	bulk-PLEKHF1	6	31312326	G	T	-0.025184	0.191076817836928	0.718792000000001	28105	No	Down
rs2922994	0.881189	bulk	bulk	KLK1	ENSG00000167748	bulk-KLK1	6	31335901	G	A	-0.0247942	0.191076817836928	0.718792000000001	26701	No	Down
rs3130614	0.99139	bulk	bulk	SPATA24	ENSG00000170469	bulk-SPATA24	6	31476458	A	T	-0.0254079	0.191076817836928	0.718792000000001	26212	No	Down
rs2734583	0.971616	bulk	bulk	CA8	ENSG00000178538	bulk-CA8	6	31505480	G	A	0.0259105	0.191076817836928	0.718792000000001	30479	No	Up
rs3130614	0.99139	bulk	bulk	SUPT20H	ENSG00000102710	bulk-SUPT20H	6	31476458	A	T	0.0254098	0.191144585328715	0.718638	20491	No	Up
rs3131379	0.863961	bulk	bulk	SLC7A1	ENSG00000139514	bulk-SLC7A1	6	31721033	A	G	0.0254397	0.191144585328715	0.718638	29084	No	Up
rs9267488	0.984774	bulk	bulk	EIF3H	ENSG00000147677	bulk-EIF3H	6	31514247	G	A	-0.0255858	0.191144585328715	0.718638	13566	No	Down
rs3134792	0.881315	bulk	bulk	SRSF12	ENSG00000154548	bulk-SRSF12	6	31312326	G	T	-0.0251782	0.191144585328715	0.718638	25853	No	Down
rs3131643	0.840487	bulk	bulk		ENSG00000266638	bulk-	6	31442782	A	G	0.0226167	0.191144585328715	0.718638	3134	No	Up
rs7750641	0.803575	bulk	bulk	ZNF574	ENSG00000105732	bulk-ZNF574	6	31129310	T	C	-0.0249099	0.191212817138262	0.718483	29084	No	Down
rs2734583	0.971616	bulk	bulk	TRIM37	ENSG00000108395	bulk-TRIM37	6	31505480	G	A	-0.0258986	0.191212817138262	0.718483	30265	No	Down
rs2922994	0.881189	bulk	bulk	DNMT1	ENSG00000130816	bulk-DNMT1	6	31335901	G	A	-0.0247847	0.191212817138262	0.718483	26701	No	Down
rs3131643	0.840487	bulk	bulk	SIN3A	ENSG00000169375	bulk-SIN3A	6	31442782	A	G	-0.0226115	0.191212817138262	0.718483	30603	No	Down
rs3134792	0.881315	bulk	bulk		ENSG00000073009	bulk-	6	31312326	G	T	0.0251763	0.191280632863694	0.718329000000001	5724	No	Up
rs389884	0.820471	bulk	bulk	AANAT	ENSG00000129673	bulk-AANAT	6	31940897	G	A	0.0255562	0.191280632863694	0.718329000000001	28576	No	Up
rs1150753	0.819076	bulk	bulk	IGFBP7	ENSG00000163453	bulk-IGFBP7	6	32059867	G	A	0.0255121	0.191280632863694	0.718329000000001	29254	No	Up
rs3131643	0.840487	bulk	bulk	DNAH14	ENSG00000185842	bulk-DNAH14	6	31442782	A	G	0.0226115	0.191280632863694	0.718329000000001	22848	No	Up
rs3099844	0.938298	bulk	bulk	AIFM2	ENSG00000042286	bulk-AIFM2	6	31448976	A	C	-0.0246127	0.191348472640719	0.718174999999999	30603	No	Down
rs389884	0.820471	bulk	bulk	NELFCD	ENSG00000101158	bulk-NELFCD	6	31940897	G	A	-0.0255484	0.191348472640719	0.718174999999999	23090	No	Down
rs3117582	0.874147	bulk	bulk	TMBIM4	ENSG00000155957	bulk-TMBIM4	6	31620520	G	T	-0.0262105	0.191348472640719	0.718174999999999	29083	No	Down
rs3131643	0.840487	bulk	bulk	ERI2	ENSG00000196678	bulk-ERI2	6	31442782	A	G	-0.0226063	0.191348472640719	0.718174999999999	25115	No	Down
rs3130614	0.99139	bulk	bulk	SLC18A2	ENSG00000165646	bulk-SLC18A2	6	31476458	A	T	0.0253904	0.191416777230775	0.71802	26311	No	Up
rs3094011	0.938291	bulk	bulk	TTC21B	ENSG00000123607	bulk-TTC21B	6	31451836	C	T	-0.0249115	0.191484665292894	0.717866	13566	No	Down
rs3131643	0.840487	bulk	bulk	MISP3	ENSG00000141854	bulk-MISP3	6	31442782	A	G	-0.0225994	0.191484665292894	0.717866	21414	No	Down
rs3131379	0.863961	bulk	bulk	MIR589	ENSG00000207973	bulk-MIR589	6	31721033	A	G	-0.0254183	0.191484665292894	0.717866	13164	No	Down
rs3094013	0.920337	bulk	bulk	PTGES3P2	ENSG00000217643	bulk-PTGES3P2	6	31434366	A	G	0.0250757	0.19155257743226	0.717712	4805	No	Up
rs3131643	0.840487	bulk	bulk	AC011747.4	ENSG00000236008	bulk-AC011747.4	6	31442782	A	G	0.0225977	0.19155257743226	0.717712	4805	No	Up
rs3131618	0.927406	bulk	bulk	KDM5A	ENSG00000073614	bulk-KDM5A	6	31434621	G	A	0.025246	0.191620513657412	0.717557999999999	26277	No	Up
rs1150753	0.819076	bulk	bulk	EPS15	ENSG00000085832	bulk-EPS15	6	32059867	G	A	-0.0254906	0.191620513657412	0.717557999999999	29468	No	Down
rs7750641	0.803575	bulk	bulk	MLX	ENSG00000108788	bulk-MLX	6	31129310	T	C	0.0248908	0.191620513657412	0.717557999999999	28870	No	Up
rs1270942	0.833708	bulk	bulk	GNG11	ENSG00000127920	bulk-GNG11	6	31918860	G	A	0.0254774	0.191620513657412	0.717557999999999	29084	No	Up
rs3134792	0.881315	bulk	bulk	ACSF3	ENSG00000176715	bulk-ACSF3	6	31312326	G	T	0.025159	0.191620513657412	0.717557999999999	28105	No	Up
rs3131643	0.840487	bulk	bulk	RP4-803A2.2	ENSG00000239670	bulk-RP4-803A2.2	6	31442782	A	G	-0.022589	0.191620513657412	0.717557999999999	3134	No	Down
rs3131379	0.863961	bulk	bulk	NCF2	ENSG00000116701	bulk-NCF2	6	31721033	A	G	0.0254106	0.191688473976892	0.717403999999999	29084	No	Up
rs7750641	0.803575	bulk	bulk	TSPAN18	ENSG00000157570	bulk-TSPAN18	6	31129310	T	C	0.024887	0.191688473976892	0.717403999999999	29084	No	Up
rs3131379	0.863961	bulk	bulk	RP11-454F8.2	ENSG00000261056	bulk-RP11-454F8.2	6	31721033	A	G	-0.0254028	0.191688473976892	0.717403999999999	3134	No	Down
rs3131379	0.863961	bulk	bulk		ENSG00000126756	bulk-	6	31721033	A	G	-0.0254028	0.191756458399245	0.717250000000001	8491	No	Down
rs3117582	0.874147	bulk	bulk	DOCK10	ENSG00000135905	bulk-DOCK10	6	31620520	G	T	0.0261884	0.191756458399245	0.717250000000001	24008	No	Up
rs3094011	0.938291	bulk	bulk	ACSS1	ENSG00000154930	bulk-ACSS1	6	31451836	C	T	0.024902	0.191756458399245	0.717250000000001	30603	No	Up
rs3134792	0.881315	bulk	bulk	CYSRT1	ENSG00000197191	bulk-CYSRT1	6	31312326	G	T	0.0251493	0.191756458399245	0.717250000000001	3472	No	Up
rs3134792	0.881315	bulk	bulk	TALDO1	ENSG00000177156	bulk-TALDO1	6	31312326	G	T	0.0251436	0.191824908625687	0.717095000000001	28105	No	Up
rs2734583	0.971616	bulk	bulk	PNP	ENSG00000198805	bulk-PNP	6	31505480	G	A	-0.0258649	0.191824908625687	0.717095000000001	30265	No	Down
rs7750641	0.803575	bulk	bulk	TRMT1	ENSG00000104907	bulk-TRMT1	6	31129310	T	C	-0.0248718	0.191892941436088	0.716940999999999	29084	No	Down
rs2922994	0.881189	bulk	bulk		ENSG00000226505	bulk-	6	31335901	G	A	-0.0247467	0.191892941436088	0.716940999999999	4805	No	Down
rs3131643	0.840487	bulk	bulk	HGH1	ENSG00000235173	bulk-HGH1	6	31442782	A	G	-0.0225769	0.191892941436088	0.716940999999999	4805	No	Down
rs3117582	0.874147	bulk	bulk	TTLL4	ENSG00000135912	bulk-TTLL4	6	31620520	G	T	0.0261764	0.191960998375071	0.716787	29083	No	Up
rs3131643	0.840487	bulk	bulk	CNBP	ENSG00000169714	bulk-CNBP	6	31442782	A	G	-0.0225717	0.191960998375071	0.716787	30389	No	Down
rs389884	0.820471	bulk	bulk	WDPCP	ENSG00000143951	bulk-WDPCP	6	31940897	G	A	-0.0255093	0.192029079451195	0.716633000000001	23090	No	Down
rs3134792	0.881315	bulk	bulk	LRRC34	ENSG00000171757	bulk-LRRC34	6	31312326	G	T	0.025132	0.192029079451195	0.716633000000001	27553	No	Up
rs3131379	0.863961	bulk	bulk	KRT18P39	ENSG00000224791	bulk-KRT18P39	6	31721033	A	G	0.0253872	0.192029079451195	0.716633000000001	3768	No	Up
rs7750641	0.803575	bulk	bulk	RP11-478C6.6	ENSG00000251188	bulk-RP11-478C6.6	6	31129310	T	C	-0.0248642	0.192029079451195	0.716633000000001	3472	No	Down
rs3134792	0.881315	bulk	bulk	RRS1	ENSG00000179041	bulk-RRS1	6	31312326	G	T	-0.0251262	0.192097184673021	0.716479	23030	No	Down
rs7750641	0.803575	bulk	bulk	ZNF546	ENSG00000187187	bulk-ZNF546	6	31129310	T	C	0.0248661	0.192097184673021	0.716479	29084	No	Up
rs3094013	0.920337	bulk	bulk	UTP23	ENSG00000147679	bulk-UTP23	6	31434366	A	G	0.0250431	0.192165314049111	0.716325000000001	25354	No	Up
rs7750641	0.803575	bulk	bulk	TMEM138	ENSG00000149483	bulk-TMEM138	6	31129310	T	C	-0.0248584	0.192165314049111	0.716325000000001	29084	No	Down
rs7750641	0.803575	bulk	bulk		ENSG00000179031	bulk-	6	31129310	T	C	-0.0248565	0.192165314049111	0.716325000000001	3134	No	Down
rs9267531	0.873748	bulk	bulk		ENSG00000182378	bulk-	6	31636742	G	A	0.0253432	0.192165314049111	0.716325000000001	4805	No	Up
rs3130614	0.99139	bulk	bulk	GNG2	ENSG00000186469	bulk-GNG2	6	31476458	A	T	0.0253515	0.192165314049111	0.716325000000001	26525	No	Up
rs3134792	0.881315	bulk	bulk	COL4A4	ENSG00000081052	bulk-COL4A4	6	31312326	G	T	-0.0251185	0.192233467588033	0.716171	28105	No	Down
rs2922994	0.881189	bulk	bulk	FBXL6	ENSG00000182325	bulk-FBXL6	6	31335901	G	A	0.0247316	0.192233467588033	0.716171	10799	No	Up
rs3131643	0.840487	bulk	bulk	MIR4312	ENSG00000265195	bulk-MIR4312	6	31442782	A	G	0.0225648	0.192233467588033	0.716171	3134	No	Up
rs3131643	0.840487	bulk	bulk	AC018755.16	ENSG00000269388	bulk-AC018755.16	6	31442782	A	G	-0.0225614	0.192233467588033	0.716171	15842	No	Down
rs558702	0.846443	bulk	bulk	UBE2I	ENSG00000103275	bulk-UBE2I	6	31870326	A	G	-0.025445	0.192301645298356	0.716017	28999	No	Down
rs1150753	0.819076	bulk	bulk	RP11-464F9.1	ENSG00000242288	bulk-RP11-464F9.1	6	32059867	G	A	-0.0254515	0.192301645298356	0.716017	11484	No	Down
rs3134792	0.881315	bulk	bulk	ZNF518B	ENSG00000178163	bulk-ZNF518B	6	31312326	G	T	0.0251128	0.192438073267498	0.715709000000001	23030	No	Up
rs3131643	0.840487	bulk	bulk	RP11-107F6.3	ENSG00000260814	bulk-RP11-107F6.3	6	31442782	A	G	0.0225527	0.192438073267498	0.715709000000001	3959	No	Up
rs3131643	0.840487	bulk	bulk	ZBP1	ENSG00000124256	bulk-ZBP1	6	31442782	A	G	0.022551	0.192506323543472	0.715555000000001	30603	No	Up
rs7750641	0.803575	bulk	bulk	PIK3CD-AS2	ENSG00000231789	bulk-PIK3CD-AS2	6	31129310	T	C	-0.0248356	0.192506323543472	0.715555000000001	4171	No	Down
rs2922994	0.881189	bulk	bulk	PROM2	ENSG00000155066	bulk-PROM2	6	31335901	G	A	-0.024705	0.192642896721135	0.715246999999999	25876	No	Down
rs3134792	0.881315	bulk	bulk	YWHAB	ENSG00000166913	bulk-YWHAB	6	31312326	G	T	0.0250954	0.192711219639996	0.715092999999999	27891	No	Up
rs3094011	0.938291	bulk	bulk	ARL13B	ENSG00000169379	bulk-ARL13B	6	31451836	C	T	-0.0248428	0.192711219639996	0.715092999999999	30603	No	Down
rs1150753	0.819076	bulk	bulk	RP11-133N21.10	ENSG00000257964	bulk-RP11-133N21.10	6	32059867	G	A	-0.0254281	0.192711219639996	0.715092999999999	8368	No	Down
rs3130614	0.99139	bulk	bulk	PQLC3	ENSG00000162976	bulk-PQLC3	6	31476458	A	T	-0.0253088	0.19277956679033	0.714939000000001	26525	No	Down
rs2922994	0.881189	bulk	bulk	HSPA8	ENSG00000109971	bulk-HSPA8	6	31335901	G	A	-0.0246955	0.192847938180732	0.714785000000001	26388	No	Down
rs389884	0.820471	bulk	bulk	DEGS1	ENSG00000143753	bulk-DEGS1	6	31940897	G	A	0.0254663	0.192847938180732	0.714785000000001	29084	No	Up
rs3131643	0.840487	bulk	bulk	HRASLS2	ENSG00000133328	bulk-HRASLS2	6	31442782	A	G	0.0225285	0.192916333819799	0.714630999999999	30603	No	Up
rs3117582	0.874147	bulk	bulk	CNNM2	ENSG00000148842	bulk-CNNM2	6	31620520	G	T	0.0261203	0.192916333819799	0.714630999999999	29083	No	Up
rs3117582	0.874147	bulk	bulk	HDAC11	ENSG00000163517	bulk-HDAC11	6	31620520	G	T	0.0261162	0.19298475371613	0.714476999999999	29083	No	Up
rs3117582	0.874147	bulk	bulk	TMEM126B	ENSG00000171204	bulk-TMEM126B	6	31620520	G	T	-0.0261142	0.19298475371613	0.714476999999999	28869	No	Down
rs3134792	0.881315	bulk	bulk	PAX8-AS1	ENSG00000189223	bulk-PAX8-AS1	6	31312326	G	T	0.02508	0.19298475371613	0.714476999999999	16623	No	Up
rs3131643	0.840487	bulk	bulk	STMN3	ENSG00000197457	bulk-STMN3	6	31442782	A	G	0.0225268	0.19298475371613	0.714476999999999	25329	No	Up
rs1150753	0.819076	bulk	bulk	LIMA1	ENSG00000050405	bulk-LIMA1	6	32059867	G	A	-0.0254067	0.193053197878328	0.714323	29468	No	Down
rs7750641	0.803575	bulk	bulk	PRDM8	ENSG00000152784	bulk-PRDM8	6	31129310	T	C	0.0248108	0.193053197878328	0.714323	29084	No	Up
rs3131643	0.840487	bulk	bulk	KCTD15	ENSG00000153885	bulk-KCTD15	6	31442782	A	G	-0.0225181	0.193053197878328	0.714323	29854	No	Down
rs1150753	0.819076	bulk	bulk	RP11-325P15.1	ENSG00000225603	bulk-RP11-325P15.1	6	32059867	G	A	-0.0254067	0.193053197878328	0.714323	3959	No	Down
rs3117582	0.874147	bulk	bulk	LINC00402	ENSG00000235532	bulk-LINC00402	6	31620520	G	T	-0.0261062	0.193053197878328	0.714323	20009	No	Down
rs3131619	0.920337	bulk	bulk	MTCL1	ENSG00000168502	bulk-MTCL1	6	31434331	T	A	0.025017	0.193122	0.714169000000001	19744	No	Up
rs2922994	0.881189	bulk	bulk	UBE2Q1-AS1	ENSG00000229780	bulk-UBE2Q1-AS1	6	31335901	G	A	0.0246842	0.193122	0.714169000000001	3325	No	Up
rs2734583	0.971616	bulk	bulk		ENSG00000259901	bulk-	6	31505480	G	A	-0.0257877	0.193122	0.714169000000001	4297	No	Down
rs2734583	0.971616	bulk	bulk	CLDN9	ENSG00000213937	bulk-CLDN9	6	31505480	G	A	0.0257877	0.193190159034756	0.714014999999999	30479	No	Up
rs7750641	0.803575	bulk	bulk	FAM234B	ENSG00000084444	bulk-FAM234B	6	31129310	T	C	-0.0247955	0.193258231052172	0.713862	24009	No	Down
rs3117582	0.874147	bulk	bulk	BLNK	ENSG00000095585	bulk-BLNK	6	31620520	G	T	0.0260982	0.193258231052172	0.713862	13565	No	Up
rs1150753	0.819076	bulk	bulk	Y_RNA	ENSG00000200164	bulk-Y_RNA	6	32059867	G	A	-0.0253969	0.193258231052172	0.713862	3134	No	Down
rs3099844	0.938298	bulk	bulk	ZNF616	ENSG00000204611	bulk-ZNF616	6	31448976	A	C	-0.0245054	0.193258231052172	0.713862	30603	No	Down
rs2734583	0.971616	bulk	bulk	SVBP	ENSG00000177868	bulk-SVBP	6	31505480	G	A	-0.0257758	0.193326772206111	0.713708	30265	No	Down
rs3099844	0.938298	bulk	bulk	RP11-697E2.7	ENSG00000228998	bulk-RP11-697E2.7	6	31448976	A	C	-0.0245016	0.193326772206111	0.713708	16180	No	Down
rs1800628	1	plasma	Plasma Cell	VARS	ENSG00000204394	plasma-VARS	6	31546850	A	G	-0.0462256	0.193388126437144	0.713570194064432	643	No	Down
rs3117582	0.874147	bulk	bulk	TMEM245	ENSG00000106771	bulk-TMEM245	6	31620520	G	T	0.0260942	0.193395337668923	0.713553999999999	23089	No	Up
rs3131643	0.840487	bulk	bulk	AC016292.3	ENSG00000108958	bulk-AC016292.3	6	31442782	A	G	-0.0225008	0.193395337668923	0.713553999999999	4171	No	Down
rs7750641	0.803575	bulk	bulk	PDE6D	ENSG00000156973	bulk-PDE6D	6	31129310	T	C	0.0247917	0.193395337668923	0.713553999999999	29084	No	Up
rs3131643	0.840487	bulk	bulk	RBM26-AS1	ENSG00000227354	bulk-RBM26-AS1	6	31442782	A	G	-0.0225008	0.193395337668923	0.713553999999999	4805	No	Down
rs2922994	0.881189	bulk	bulk	MPP5	ENSG00000072415	bulk-MPP5	6	31335901	G	A	-0.0246595	0.193463927449229	0.7134	26701	No	Down
rs1150753	0.819076	bulk	bulk	PTRF	ENSG00000177469	bulk-PTRF	6	32059867	G	A	0.0253832	0.193532541555654	0.713246	29468	No	Up
rs3094013	0.920337	bulk	bulk	CELF2-AS1	ENSG00000181800	bulk-CELF2-AS1	6	31434366	A	G	-0.0249605	0.193532541555654	0.713246	19775	No	Down
rs2922994	0.881189	bulk	bulk	CDKN2B	ENSG00000147883	bulk-CDKN2B	6	31335901	G	A	0.0246576	0.193601179996825	0.713092000000001	21412	No	Up
rs3131643	0.840487	bulk	bulk	AFTPH	ENSG00000119844	bulk-AFTPH	6	31442782	A	G	-0.022487	0.193669396840594	0.712939000000001	25314	No	Down
rs3130614	0.99139	bulk	bulk	GUCY2D	ENSG00000132518	bulk-GUCY2D	6	31476458	A	T	0.0252641	0.193669396840594	0.712939000000001	26311	No	Up
rs2922994	0.881189	bulk	bulk	CFAP126	ENSG00000188931	bulk-CFAP126	6	31335901	G	A	-0.0246481	0.193669396840594	0.712939000000001	21118	No	Down
rs3117582	0.874147	bulk	bulk	TRAF1	ENSG00000056558	bulk-TRAF1	6	31620520	G	T	0.0260721	0.193738083818995	0.712785000000001	29043	No	Up
rs7750641	0.803575	bulk	bulk	SPRED1	ENSG00000166068	bulk-SPRED1	6	31129310	T	C	0.0247727	0.193738083818995	0.712785000000001	29084	No	Up
rs7750641	0.803575	bulk	bulk	STARD9	ENSG00000159433	bulk-STARD9	6	31129310	T	C	-0.024765	0.193806795157988	0.712630999999999	23696	No	Down
rs3094011	0.938291	bulk	bulk	RP11-467H10.2	ENSG00000259628	bulk-RP11-467H10.2	6	31451836	C	T	-0.0247818	0.193806795157988	0.712630999999999	3959	No	Down
rs3094013	0.920337	bulk	bulk	MRPL37	ENSG00000116221	bulk-MRPL37	6	31434366	A	G	-0.0249433	0.193875084451818	0.712477999999999	21028	No	Down
rs3131643	0.840487	bulk	bulk	ETV3	ENSG00000117036	bulk-ETV3	6	31442782	A	G	-0.0224749	0.193875084451818	0.712477999999999	30175	No	Down
rs389884	0.820471	bulk	bulk	KIAA0232	ENSG00000170871	bulk-KIAA0232	6	31940897	G	A	0.0254076	0.193875084451818	0.712477999999999	29084	No	Up
rs3099844	0.938298	bulk	bulk	RPL7AP64	ENSG00000213876	bulk-RPL7AP64	6	31448976	A	C	-0.0244752	0.193875084451818	0.712477999999999	4805	No	Down
rs3099844	0.938298	bulk	bulk	LRP2BP	ENSG00000109771	bulk-LRP2BP	6	31448976	A	C	0.0244733	0.193943844379589	0.712324	25528	No	Up
rs7750641	0.803575	bulk	bulk	ZNF706	ENSG00000120963	bulk-ZNF706	6	31129310	T	C	0.0247631	0.193943844379589	0.712324	28121	No	Up
rs3134792	0.881315	bulk	bulk	NEIL1	ENSG00000140398	bulk-NEIL1	6	31312326	G	T	0.0250261	0.193943844379589	0.712324	23030	No	Up
rs3117582	0.874147	bulk	bulk	SEPT8	ENSG00000164402	bulk-SEPT8	6	31620520	G	T	-0.0260561	0.193943844379589	0.712324	23695	No	Down
rs7750641	0.803575	bulk	bulk	TRMT61B	ENSG00000171103	bulk-TRMT61B	6	31129310	T	C	0.0247593	0.193943844379589	0.712324	13566	No	Up
rs3131379	0.863961	bulk	bulk	XAB2	ENSG00000076924	bulk-XAB2	6	31721033	A	G	0.0252763	0.194012628693824	0.712169999999999	29084	No	Up
rs3130614	0.99139	bulk	bulk	AJUBA	ENSG00000129474	bulk-AJUBA	6	31476458	A	T	-0.0252408	0.194012628693824	0.712169999999999	20531	No	Down
rs3134792	0.881315	bulk	bulk	SMYD5	ENSG00000135632	bulk-SMYD5	6	31312326	G	T	0.0250241	0.194012628693824	0.712169999999999	28105	No	Up
rs389884	0.820471	bulk	bulk	CPT2	ENSG00000157184	bulk-CPT2	6	31940897	G	A	-0.0253979	0.194012628693824	0.712169999999999	29084	No	Down
rs3131643	0.840487	bulk	bulk	TRBV7-7	ENSG00000253291	bulk-TRBV7-7	6	31442782	A	G	0.0224731	0.194012628693824	0.712169999999999	4805	No	Up
rs3130614	0.99139	bulk	bulk	SCYL3	ENSG00000000457	bulk-SCYL3	6	31476458	A	T	-0.0252349	0.194081437403171	0.712015999999999	26525	No	Down
rs3094011	0.938291	bulk	bulk	CAPN13	ENSG00000162949	bulk-CAPN13	6	31451836	C	T	-0.0247666	0.194081437403171	0.712015999999999	30603	No	Down
rs3134792	0.881315	bulk	bulk	SLC9B1	ENSG00000164037	bulk-SLC9B1	6	31312326	G	T	0.0250164	0.194081437403171	0.712015999999999	4805	No	Up
rs2734583	0.971616	bulk	bulk	TRBV3-1	ENSG00000237702	bulk-TRBV3-1	6	31505480	G	A	-0.0257302	0.194081437403171	0.712015999999999	4297	No	Down
rs3131643	0.840487	bulk	bulk	DPM1	ENSG00000000419	bulk-DPM1	6	31442782	A	G	-0.0224627	0.194149823469278	0.711863000000001	29814	No	Down
rs7750641	0.803575	bulk	bulk	SLC1A4	ENSG00000115902	bulk-SLC1A4	6	31129310	T	C	0.0247498	0.194149823469278	0.711863000000001	29084	No	Up
rs3131379	0.863961	bulk	bulk	TMEM53	ENSG00000126106	bulk-TMEM53	6	31721033	A	G	-0.0252666	0.194149823469278	0.711863000000001	29084	No	Down
rs558702	0.846443	bulk	bulk	YWHAQ	ENSG00000134308	bulk-YWHAQ	6	31870326	A	G	0.0253415	0.194218680836259	0.711709	10714	No	Up
rs3134792	0.881315	bulk	bulk	CNOT6L	ENSG00000138767	bulk-CNOT6L	6	31312326	G	T	-0.0250049	0.194218680836259	0.711709	27891	No	Down
rs3131618	0.927406	bulk	bulk	FZD6	ENSG00000164930	bulk-FZD6	6	31434621	G	A	-0.0250972	0.194218680836259	0.711709	26317	No	Down
rs3131643	0.840487	bulk	bulk	RP13-93L13.1	ENSG00000225460	bulk-RP13-93L13.1	6	31442782	A	G	-0.022461	0.194218680836259	0.711709	4297	No	Down
rs3131643	0.840487	bulk	bulk	KLHDC9	ENSG00000162755	bulk-KLHDC9	6	31442782	A	G	-0.0224541	0.194287115261131	0.711556	29755	No	Down
rs7750641	0.803575	bulk	bulk	ZNF473	ENSG00000142528	bulk-ZNF473	6	31129310	T	C	-0.0247346	0.194356021320154	0.711401999999999	29044	No	Down
rs3134792	0.881315	bulk	bulk	GIGYF2	ENSG00000204120	bulk-GIGYF2	6	31312326	G	T	-0.025001	0.194356021320154	0.711401999999999	22617	No	Down
rs3131643	0.840487	bulk	bulk	ARG2	ENSG00000081181	bulk-ARG2	6	31442782	A	G	-0.0224506	0.194424951817467	0.711247999999999	25528	No	Down
rs2734583	0.971616	bulk	bulk	RAD9A	ENSG00000172613	bulk-RAD9A	6	31505480	G	A	-0.0257124	0.194424951817467	0.711247999999999	30479	No	Down
rs2734583	0.971616	bulk	bulk	FAM21A	ENSG00000099290	bulk-FAM21A	6	31505480	G	A	-0.0257084	0.194493458923483	0.711094999999999	5216	No	Down
rs2922994	0.881189	bulk	bulk	BEST4	ENSG00000142959	bulk-BEST4	6	31335901	G	A	-0.0246026	0.194493458923483	0.711094999999999	26701	No	Down
rs1150753	0.819076	bulk	bulk	DCK	ENSG00000156136	bulk-DCK	6	32059867	G	A	0.0253325	0.194493458923483	0.711094999999999	23604	No	Up
rs1150753	0.819076	bulk	bulk	SCARNA21	ENSG00000252835	bulk-SCARNA21	6	32059867	G	A	0.0253305	0.194493458923483	0.711094999999999	14975	No	Up
rs2734583	0.971616	bulk	bulk	IFNG-AS1	ENSG00000255733	bulk-IFNG-AS1	6	31505480	G	A	-0.0257084	0.194493458923483	0.711094999999999	4297	No	Down
rs3131619	0.920337	bulk	bulk	ZNF430	ENSG00000118620	bulk-ZNF430	6	31434331	T	A	-0.0249228	0.194700021734217	0.710633999999999	26602	No	Down
rs2922994	0.881189	bulk	bulk	CDC16	ENSG00000130177	bulk-CDC16	6	31335901	G	A	-0.0245932	0.194700021734217	0.710633999999999	26487	No	Down
rs1150753	0.819076	bulk	bulk	MAP1B	ENSG00000131711	bulk-MAP1B	6	32059867	G	A	-0.0253169	0.194700021734217	0.710633999999999	29254	No	Down
rs1150753	0.819076	bulk	bulk	AC092620.3	ENSG00000237772	bulk-AC092620.3	6	32059867	G	A	0.0253188	0.194700021734217	0.710633999999999	4805	No	Up
rs3131643	0.840487	bulk	bulk	RP11-106M3.2	ENSG00000260729	bulk-RP11-106M3.2	6	31442782	A	G	0.0224385	0.194700021734217	0.710633999999999	29346	No	Up
rs3094011	0.938291	bulk	bulk	TCP1	ENSG00000120438	bulk-TCP1	6	31451836	C	T	-0.0247322	0.194768625763204	0.710480999999999	30389	No	Down
rs3131379	0.863961	bulk	bulk		ENSG00000260081	bulk-	6	31721033	A	G	-0.0252277	0.194837702595214	0.710326999999999	4805	No	Down
rs3134792	0.881315	bulk	bulk	MIATNB	ENSG00000244625	bulk-MIATNB	6	31312326	G	T	0.0249741	0.19490680392608	0.710173000000001	4805	No	Up
rs3131379	0.863961	bulk	bulk	RP11-156E6.1	ENSG00000259623	bulk-RP11-156E6.1	6	31721033	A	G	-0.0252218	0.19490680392608	0.710173000000001	4805	No	Down
rs3117582	0.874147	bulk	bulk	GDPD3	ENSG00000102886	bulk-GDPD3	6	31620520	G	T	-0.0259959	0.194975480816341	0.71002	29083	No	Down
rs2734583	0.971616	bulk	bulk	TCEB1P19	ENSG00000241975	bulk-TCEB1P19	6	31505480	G	A	-0.0256807	0.194975480816341	0.71002	4297	No	Down
rs1150753	0.819076	bulk	bulk	PRDX3	ENSG00000165672	bulk-PRDX3	6	32059867	G	A	-0.0252915	0.195113356466446	0.709713	13566	No	Down
rs3117582	0.874147	bulk	bulk	VKORC1L1	ENSG00000196715	bulk-VKORC1L1	6	31620520	G	T	-0.0259879	0.195113356466446	0.709713	29083	No	Down
rs3131643	0.840487	bulk	bulk	ANXA4	ENSG00000196975	bulk-ANXA4	6	31442782	A	G	0.0224195	0.195113356466446	0.709713	29854	No	Up
rs389884	0.820471	bulk	bulk	PTENP1	ENSG00000237984	bulk-PTENP1	6	31940897	G	A	0.0253373	0.195113356466446	0.709713	20829	No	Up
rs3094013	0.920337	bulk	bulk	SLC44A3	ENSG00000143036	bulk-SLC44A3	6	31434366	A	G	-0.0248626	0.195251329614425	0.709406	26103	No	Down
rs7750641	0.803575	bulk	bulk	HID1	ENSG00000167861	bulk-HID1	6	31129310	T	C	-0.024685	0.195251329614425	0.709406	22876	No	Down
rs3130614	0.99139	bulk	bulk		ENSG00000230216	bulk-	6	31476458	A	T	0.0251727	0.195251329614425	0.709406	3133	No	Up
rs2734583	0.971616	bulk	bulk	FPGS	ENSG00000136877	bulk-FPGS	6	31505480	G	A	-0.0256589	0.195320127900924	0.709253	30479	No	Down
rs3099844	0.938298	bulk	bulk	QSER1	ENSG00000060749	bulk-QSER1	6	31448976	A	C	0.0243942	0.195389400329224	0.709098999999999	30389	No	Up
rs3117582	0.874147	bulk	bulk		ENSG00000184205	bulk-	6	31620520	G	T	0.0259758	0.195389400329224	0.709098999999999	8490	No	Up
rs9267488	0.984774	bulk	bulk	EIF6	ENSG00000242372	bulk-EIF6	6	31514247	G	A	0.0253451	0.195389400329224	0.709098999999999	25912	No	Up
rs3131618	0.927406	bulk	bulk	RP11-588K22.2	ENSG00000260244	bulk-RP11-588K22.2	6	31434621	G	A	-0.0250334	0.195389400329224	0.709098999999999	4805	No	Down
rs389884	0.820471	bulk	bulk	MKRN2	ENSG00000075975	bulk-MKRN2	6	31940897	G	A	0.0253177	0.195458247265986	0.708946	28870	No	Up
rs389884	0.820471	bulk	bulk	TRAPPC8	ENSG00000153339	bulk-TRAPPC8	6	31940897	G	A	0.0253177	0.195458247265986	0.708946	23795	No	Up
rs3131643	0.840487	bulk	bulk	IGF2BP2	ENSG00000073792	bulk-IGF2BP2	6	31442782	A	G	-0.0223918	0.195527118461488	0.708793000000001	13566	No	Down
rs1150753	0.819076	bulk	bulk	TRPM7	ENSG00000092439	bulk-TRPM7	6	32059867	G	A	-0.0252681	0.195527118461488	0.708793000000001	29214	No	Down
rs2922994	0.881189	bulk	bulk	SLC27A1	ENSG00000130304	bulk-SLC27A1	6	31335901	G	A	-0.0245438	0.195527118461488	0.708793000000001	26701	No	Down
rs3131618	0.927406	bulk	bulk	LDHA	ENSG00000134333	bulk-LDHA	6	31434621	G	A	-0.0250256	0.195527118461488	0.708793000000001	20080	No	Down
rs3099844	0.938298	bulk	bulk	RCHY1	ENSG00000163743	bulk-RCHY1	6	31448976	A	C	-0.0243829	0.195527118461488	0.708793000000001	30603	No	Down
rs3117582	0.874147	bulk	bulk	CLSPN	ENSG00000092853	bulk-CLSPN	6	31620520	G	T	-0.0259618	0.195596464301263	0.708639	13565	No	Down
rs1150753	0.819076	bulk	bulk	MBD2	ENSG00000134046	bulk-MBD2	6	32059867	G	A	0.0252681	0.195596464301263	0.708639	29428	No	Up
rs1150753	0.819076	bulk	bulk	PIGP	ENSG00000185808	bulk-PIGP	6	32059867	G	A	-0.0252642	0.195596464301263	0.708639	29468	No	Down
rs3130614	0.99139	bulk	bulk	DPH1	ENSG00000108963	bulk-DPH1	6	31476458	A	T	0.0251533	0.195665384198586	0.708486	26525	No	Up
rs3130614	0.99139	bulk	bulk	LANCL1	ENSG00000115365	bulk-LANCL1	6	31476458	A	T	0.0251533	0.195665384198586	0.708486	26311	No	Up
rs1150753	0.819076	bulk	bulk	STK25	ENSG00000115694	bulk-STK25	6	32059867	G	A	-0.0252622	0.195665384198586	0.708486	29468	No	Down
rs1800628	1	mononc	Non-classic Monocyte	XXbac-BPG181B23.7	ENSG00000272221	mononc-XXbac-BPG181B23.7	6	31546850	A	G	-0.042416	0.195673793357528	0.70846733562119	932	No	Down
rs3131643	0.840487	bulk	bulk	LMO4	ENSG00000143013	bulk-LMO4	6	31442782	A	G	-0.0223832	0.195734328380357	0.708333000000001	30563	No	Down
rs3134792	0.881315	bulk	bulk	B4GALT7	ENSG00000027847	bulk-B4GALT7	6	31312326	G	T	-0.0249182	0.195803747709405	0.708179000000001	28105	No	Down
rs7750641	0.803575	bulk	bulk	EXOC6	ENSG00000138190	bulk-EXOC6	6	31129310	T	C	-0.0246545	0.195803747709405	0.708179000000001	29084	No	Down
rs1800628	1	cd8et	CD8 Effector memory	ATAT1	ENSG00000137343	cd8et-ATAT1	6	31546850	A	G	0.04134695302546	0.195844505237261	0.708088608842249	982	No	Up
rs3131643	0.840487	bulk	bulk	RP11-122G18.7	ENSG00000215840	bulk-RP11-122G18.7	6	31442782	A	G	0.0223814	0.195872740644609	0.708026	3134	No	Up
rs3131643	0.840487	bulk	bulk	ZMPSTE24	ENSG00000084073	bulk-ZMPSTE24	6	31442782	A	G	-0.0223711	0.195941757889996	0.707873	30603	No	Down
rs1150753	0.819076	bulk	bulk	PRLR	ENSG00000113494	bulk-PRLR	6	32059867	G	A	-0.0252446	0.195941757889996	0.707873	29428	No	Down
rs7750641	0.803575	bulk	bulk	RP4-728D4.2	ENSG00000239636	bulk-RP4-728D4.2	6	31129310	T	C	-0.0246469	0.195941757889996	0.707873	4805	No	Down
rs2922994	0.881189	bulk	bulk	RNASEH2B	ENSG00000136104	bulk-RNASEH2B	6	31335901	G	A	0.0245211	0.196011250786198	0.707719	26701	No	Up
rs3117582	0.874147	bulk	bulk	CKMT2	ENSG00000131730	bulk-CKMT2	6	31620520	G	T	-0.0259297	0.196080316836684	0.707566	27465	No	Down
rs3131643	0.840487	bulk	bulk	KAT14	ENSG00000149474	bulk-KAT14	6	31442782	A	G	0.0223693	0.196080316836684	0.707566	30389	No	Up
rs2922994	0.881189	bulk	bulk	RHOA	ENSG00000067560	bulk-RHOA	6	31335901	G	A	0.0245173	0.196149407223116	0.707413000000001	26701	No	Up
rs3134792	0.881315	bulk	bulk	B4GALT1	ENSG00000086062	bulk-B4GALT1	6	31312326	G	T	0.0249009	0.196149407223116	0.707413000000001	28105	No	Up
rs3134792	0.881315	bulk	bulk	SSBP4	ENSG00000130511	bulk-SSBP4	6	31312326	G	T	0.0249047	0.196149407223116	0.707413000000001	10799	No	Up
rs7750641	0.803575	bulk	bulk	SAMHD1	ENSG00000101347	bulk-SAMHD1	6	31129310	T	C	-0.0246335	0.19621852195407	0.707260000000001	28870	No	Down
rs2922994	0.881189	bulk	bulk	DZIP1L	ENSG00000158163	bulk-DZIP1L	6	31335901	G	A	-0.0245078	0.19621852195407	0.707260000000001	26487	No	Down
rs2734583	0.971616	bulk	bulk	CLEC18A	ENSG00000157322	bulk-CLEC18A	6	31505480	G	A	-0.0256054	0.196288113007687	0.707106	5216	No	Down
rs3131643	0.840487	bulk	bulk	TRIM51BP	ENSG00000204455	bulk-TRIM51BP	6	31442782	A	G	-0.0223538	0.196288113007687	0.707106	3833	No	Down
rs3131643	0.840487	bulk	bulk	LINC01132	ENSG00000227630	bulk-LINC01132	6	31442782	A	G	0.0223607	0.196288113007687	0.707106	20251	No	Up
rs3134792	0.881315	bulk	bulk	PHF19	ENSG00000119403	bulk-PHF19	6	31312326	G	T	0.0248893	0.196357276612676	0.706953	27356	No	Up
rs3099844	0.938298	bulk	bulk	NUP205	ENSG00000155561	bulk-NUP205	6	31448976	A	C	0.0243415	0.196357276612676	0.706953	25528	No	Up
rs3134792	0.881315	bulk	bulk	CREB1	ENSG00000118260	bulk-CREB1	6	31312326	G	T	0.0248855	0.196426464587986	0.706799999999999	27043	No	Up
rs3117582	0.874147	bulk	bulk	RBM15	ENSG00000162775	bulk-RBM15	6	31620520	G	T	0.0259137	0.196426464587986	0.706799999999999	13565	No	Up
rs3134792	0.881315	bulk	bulk	ADAM9	ENSG00000168615	bulk-ADAM9	6	31312326	G	T	0.0248855	0.196426464587986	0.706799999999999	28105	No	Up
rs1270942	0.833708	bulk	bulk	RP11-321F8.4	ENSG00000257543	bulk-RP11-321F8.4	6	31918860	G	A	-0.0251965	0.196426464587986	0.706799999999999	3134	No	Down
rs7750641	0.803575	bulk	bulk	BZW2	ENSG00000136261	bulk-BZW2	6	31129310	T	C	0.0246221	0.196495676942203	0.706647	29084	No	Up
rs2734583	0.971616	bulk	bulk	ZNF766	ENSG00000196214	bulk-ZNF766	6	31505480	G	A	-0.0255955	0.196495676942203	0.706647	25404	No	Down
rs3131643	0.840487	bulk	bulk	ZC3H7B	ENSG00000100403	bulk-ZC3H7B	6	31442782	A	G	0.0223451	0.196564913683918	0.706494000000001	30603	No	Up
rs3131643	0.840487	bulk	bulk	ARMT1	ENSG00000146476	bulk-ARMT1	6	31442782	A	G	0.0223451	0.196564913683918	0.706494000000001	30389	No	Up
rs3131643	0.840487	bulk	bulk	RP11-343H19.1	ENSG00000261302	bulk-RP11-343H19.1	6	31442782	A	G	-0.0223434	0.196564913683918	0.706494000000001	3134	No	Down
rs3117582	0.874147	bulk	bulk	LA16c-316G12.2	ENSG00000260425	bulk-LA16c-316G12.2	6	31620520	G	T	-0.0258976	0.196634174821724	0.706341000000001	4296	No	Down
rs9267531	0.873748	bulk	bulk	EPB41L1	ENSG00000088367	bulk-EPB41L1	6	31636742	G	A	0.0250868	0.196703913291195	0.706187	28165	No	Up
rs3094013	0.920337	bulk	bulk	MTPAP	ENSG00000107951	bulk-MTPAP	6	31434366	A	G	0.0247878	0.196703913291195	0.706187	20080	No	Up
rs3131643	0.840487	bulk	bulk	LMOD1	ENSG00000163431	bulk-LMOD1	6	31442782	A	G	-0.0223347	0.196703913291195	0.706187	30603	No	Down
rs9267488	0.984774	bulk	bulk	SCN5A	ENSG00000183873	bulk-SCN5A	6	31514247	G	A	-0.0252688	0.196703913291195	0.706187	25325	No	Down
rs3134792	0.881315	bulk	bulk	RP11-154B12.3	ENSG00000259177	bulk-RP11-154B12.3	6	31312326	G	T	0.024872	0.196703913291195	0.706187	3134	No	Up
rs3134792	0.881315	bulk	bulk	TRIOBP	ENSG00000100106	bulk-TRIOBP	6	31312326	G	T	0.0248701	0.196773223406567	0.706033999999999	28105	No	Up
rs3131643	0.840487	bulk	bulk	TMC8	ENSG00000167895	bulk-TMC8	6	31442782	A	G	-0.022333	0.196773223406567	0.706033999999999	13566	No	Down
rs3130614	0.99139	bulk	bulk	MPND	ENSG00000008382	bulk-MPND	6	31476458	A	T	-0.0250775	0.19691191691175	0.705727999999999	10798	No	Down
rs2922994	0.881189	bulk	bulk	NADK	ENSG00000008130	bulk-NADK	6	31335901	G	A	0.0244718	0.196981300318774	0.705575000000001	10799	No	Up
rs2734583	0.971616	bulk	bulk	GGT5	ENSG00000099998	bulk-GGT5	6	31505480	G	A	-0.0255618	0.197050708173569	0.705421999999999	30479	No	Down
rs3117582	0.874147	bulk	bulk	TTLL2	ENSG00000120440	bulk-TTLL2	6	31620520	G	T	-0.0258755	0.197050708173569	0.705421999999999	28023	No	Down
rs3131643	0.840487	bulk	bulk	NSUN5	ENSG00000130305	bulk-NSUN5	6	31442782	A	G	0.0223209	0.197050708173569	0.705421999999999	30389	No	Up
rs3134792	0.881315	bulk	bulk	LGI4	ENSG00000153902	bulk-LGI4	6	31312326	G	T	-0.0248469	0.197050708173569	0.705421999999999	27280	No	Down
rs3131379	0.863961	bulk	bulk	IGKV2D-40	ENSG00000251039	bulk-IGKV2D-40	6	31721033	A	G	-0.0251031	0.197050708173569	0.705421999999999	4805	No	Down
rs3131643	0.840487	bulk	bulk	CA2	ENSG00000104267	bulk-CA2	6	31442782	A	G	-0.022314	0.197120140484747	0.705269	30563	No	Down
rs2734583	0.971616	bulk	bulk	CYP4F2	ENSG00000186115	bulk-CYP4F2	6	31505480	G	A	-0.0255558	0.197120140484747	0.705269	24365	No	Down
rs3130614	0.99139	bulk	bulk	KRT10	ENSG00000186395	bulk-KRT10	6	31476458	A	T	-0.0250678	0.197120140484747	0.705269	10798	No	Down
rs2734583	0.971616	bulk	bulk	CDH20	ENSG00000101542	bulk-CDH20	6	31505480	G	A	0.0255558	0.197189597260926	0.705116000000001	28397	No	Up
rs3094011	0.938291	bulk	bulk	ATP5EP2	ENSG00000180389	bulk-ATP5EP2	6	31451836	C	T	-0.0245949	0.197259078510728	0.704962999999999	29755	No	Down
rs3131643	0.840487	bulk	bulk	SLC4A10	ENSG00000144290	bulk-SLC4A10	6	31442782	A	G	-0.0223036	0.197328584242774	0.70481	30603	No	Down
rs1270942	0.833708	bulk	bulk	RP11-326C3.11	ENSG00000251661	bulk-RP11-326C3.11	6	31918860	G	A	-0.0251497	0.197328584242774	0.70481	4805	No	Down
rs558702	0.846443	bulk	bulk	RP11-178L8.7	ENSG00000270006	bulk-RP11-178L8.7	6	31870326	A	G	0.0251659	0.197328584242774	0.70481	3557	No	Up
rs558702	0.846443	bulk	bulk	DAAM1	ENSG00000100592	bulk-DAAM1	6	31870326	A	G	0.025162	0.197398114465692	0.704657000000001	28959	No	Up
rs9267488	0.984774	bulk	bulk	EIF4H	ENSG00000106682	bulk-EIF4H	6	31514247	G	A	-0.0252296	0.197398114465692	0.704657000000001	10799	No	Down
rs2922994	0.881189	bulk	bulk	OARD1	ENSG00000124596	bulk-OARD1	6	31335901	G	A	-0.0244434	0.197398114465692	0.704657000000001	20707	No	Down
rs3099844	0.938298	bulk	bulk	RP5-1028K7.2	ENSG00000266088	bulk-RP5-1028K7.2	6	31448976	A	C	0.024285	0.197398114465692	0.704657000000001	4805	No	Up
rs3099844	0.938298	bulk	bulk	TMEM71	ENSG00000165071	bulk-TMEM71	6	31448976	A	C	-0.0242756	0.197537248418665	0.704351	30603	No	Down
rs3094011	0.938291	bulk	bulk	ZNF888	ENSG00000213793	bulk-ZNF888	6	31451836	C	T	-0.0245758	0.197537248418665	0.704351	4467	No	Down
rs3094011	0.938291	bulk	bulk	RP11-872J21.3	ENSG00000260806	bulk-RP11-872J21.3	6	31451836	C	T	-0.0245777	0.197537248418665	0.704351	15355	No	Down
rs3131379	0.863961	bulk	bulk	MSH6	ENSG00000116062	bulk-MSH6	6	31721033	A	G	0.025072	0.197606852165988	0.704198	13566	No	Up
rs3117582	0.874147	bulk	bulk	BOD1	ENSG00000145919	bulk-BOD1	6	31620520	G	T	-0.0258455	0.197606852165988	0.704198	29083	No	Down
rs3117582	0.874147	bulk	bulk	CTC-360J11.4	ENSG00000268379	bulk-CTC-360J11.4	6	31620520	G	T	0.0258455	0.197606852165988	0.704198	5900	No	Up
rs7750641	0.803575	bulk	bulk	RP11-65J3.15	ENSG00000268615	bulk-RP11-65J3.15	6	31129310	T	C	0.0245592	0.197606852165988	0.704198	3134	No	Up
rs2734583	0.971616	bulk	bulk	STXBP4	ENSG00000166263	bulk-STXBP4	6	31505480	G	A	-0.0255261	0.197676480438719	0.704045	30265	No	Down
rs3131643	0.840487	bulk	bulk	RP11-400F19.18	ENSG00000267632	bulk-RP11-400F19.18	6	31442782	A	G	0.0222897	0.197676480438719	0.704045	4805	No	Up
rs3099844	0.938298	bulk	bulk	RPARP-AS1	ENSG00000269609	bulk-RPARP-AS1	6	31448976	A	C	-0.0242643	0.197676480438719	0.704045	4805	No	Down
rs3134792	0.881315	bulk	bulk	DPEP3	ENSG00000141096	bulk-DPEP3	6	31312326	G	T	-0.0248103	0.1977461332455	0.703891999999999	28105	No	Down
rs3131619	0.920337	bulk	bulk	MEGF8	ENSG00000105429	bulk-MEGF8	6	31434331	T	A	-0.0247518	0.197815810594975	0.703739	26701	No	Down
rs2922994	0.881189	bulk	bulk	PTBP2	ENSG00000117569	bulk-PTBP2	6	31335901	G	A	0.0244244	0.197815810594975	0.703739	26661	No	Up
rs3131643	0.840487	bulk	bulk	PURB	ENSG00000146676	bulk-PURB	6	31442782	A	G	0.0222828	0.197815810594975	0.703739	30603	No	Up
rs3094013	0.920337	bulk	bulk	PWWP2A	ENSG00000170234	bulk-PWWP2A	6	31434366	A	G	0.0247263	0.197815810594975	0.703739	20929	No	Up
rs3131643	0.840487	bulk	bulk	GRIK1-AS1	ENSG00000174680	bulk-GRIK1-AS1	6	31442782	A	G	-0.0222794	0.197815810594975	0.703739	22510	No	Down
rs2734583	0.971616	bulk	bulk	GLB1L	ENSG00000163521	bulk-GLB1L	6	31505480	G	A	-0.0255162	0.197885056848086	0.703587000000001	30479	No	Down
rs3134792	0.881315	bulk	bulk	CNPY4	ENSG00000166997	bulk-CNPY4	6	31312326	G	T	0.0248084	0.197885056848086	0.703587000000001	27891	No	Up
rs2922994	0.881189	bulk	bulk	RAB3C	ENSG00000152932	bulk-RAB3C	6	31335901	G	A	0.0244149	0.197954783148347	0.703433999999999	24957	No	Up
rs3130614	0.99139	bulk	bulk	ARFGEF2	ENSG00000124198	bulk-ARFGEF2	6	31476458	A	T	0.0250173	0.198024534017197	0.703281000000001	26525	No	Up
rs7750641	0.803575	bulk	bulk	WNK4	ENSG00000126562	bulk-WNK4	6	31129310	T	C	-0.0245306	0.198024534017197	0.703281000000001	10976	No	Down
rs389884	0.820471	bulk	bulk	DLEU7	ENSG00000186047	bulk-DLEU7	6	31940897	G	A	-0.0251691	0.198024534017197	0.703281000000001	29084	No	Down
rs7750641	0.803575	bulk	bulk	RP11-452F19.3	ENSG00000228106	bulk-RP11-452F19.3	6	31129310	T	C	-0.0245325	0.198024534017197	0.703281000000001	4805	No	Down
rs3094011	0.938291	bulk	bulk	CILP	ENSG00000138615	bulk-CILP	6	31451836	C	T	-0.0245453	0.198094309463296	0.703127999999999	30563	No	Down
rs389884	0.820471	bulk	bulk	GDF7	ENSG00000143869	bulk-GDF7	6	31940897	G	A	0.0251671	0.198094309463296	0.703127999999999	28165	No	Up
rs558702	0.846443	bulk	bulk	IFIT5	ENSG00000152778	bulk-IFIT5	6	31870326	A	G	-0.025119	0.198094309463296	0.703127999999999	28999	No	Down
rs3094011	0.938291	bulk	bulk	ZNF702P	ENSG00000242779	bulk-ZNF702P	6	31451836	C	T	-0.0245472	0.198094309463296	0.703127999999999	27836	No	Down
rs3131643	0.840487	bulk	bulk	CBFB	ENSG00000067955	bulk-CBFB	6	31442782	A	G	-0.0222638	0.198164109495302	0.702974999999999	30389	No	Down
rs7750641	0.803575	bulk	bulk	RNF169	ENSG00000166439	bulk-RNF169	6	31129310	T	C	-0.0245268	0.198164109495302	0.702974999999999	23696	No	Down
rs389884	0.820471	bulk	bulk	RNU4-2	ENSG00000202538	bulk-RNU4-2	6	31940897	G	A	0.0251652	0.198164109495302	0.702974999999999	3980	No	Up
rs558702	0.846443	bulk	bulk	HCN3	ENSG00000143630	bulk-HCN3	6	31870326	A	G	-0.0251112	0.198233934121878	0.702822	13481	No	Down
rs3099844	0.938298	bulk	bulk	CBR4	ENSG00000145439	bulk-CBR4	6	31448976	A	C	0.0242398	0.198233934121878	0.702822	30603	No	Up
rs3131379	0.863961	bulk	bulk	RBM14	ENSG00000239306	bulk-RBM14	6	31721033	A	G	-0.0250331	0.198233934121878	0.702822	29084	No	Down
rs3099844	0.938298	bulk	bulk	RP11-563J2.3	ENSG00000212743	bulk-RP11-563J2.3	6	31448976	A	C	0.0242341	0.198303326740881	0.70267	16180	No	Up
rs3131643	0.840487	bulk	bulk	TLR9	ENSG00000239732	bulk-TLR9	6	31442782	A	G	-0.0222552	0.198303326740881	0.70267	30603	No	Down
rs7750641	0.803575	bulk	bulk	RPS6KA4	ENSG00000162302	bulk-RPS6KA4	6	31129310	T	C	0.0245192	0.19837320042171	0.702516999999999	29084	No	Up
rs3117582	0.874147	bulk	bulk	F2R	ENSG00000181104	bulk-F2R	6	31620520	G	T	0.0258033	0.19837320042171	0.702516999999999	29043	No	Up
rs3134792	0.881315	bulk	bulk	RP11-69E11.4	ENSG00000182109	bulk-RP11-69E11.4	6	31312326	G	T	-0.0247757	0.19837320042171	0.702516999999999	21698	No	Down
rs389884	0.820471	bulk	bulk	TMEM119	ENSG00000183160	bulk-TMEM119	6	31940897	G	A	-0.0251515	0.19837320042171	0.702516999999999	29084	No	Down
rs3131643	0.840487	bulk	bulk	PDGFA	ENSG00000197461	bulk-PDGFA	6	31442782	A	G	0.0222534	0.19837320042171	0.702516999999999	25314	No	Up
rs7750641	0.803575	bulk	bulk	RP11-277A4.4	ENSG00000203325	bulk-RP11-277A4.4	6	31129310	T	C	-0.0245135	0.19837320042171	0.702516999999999	3134	No	Down
rs3131643	0.840487	bulk	bulk	FKBP1B	ENSG00000119782	bulk-FKBP1B	6	31442782	A	G	-0.02225	0.198443098723059	0.702364000000001	8491	No	Down
rs3130614	0.99139	bulk	bulk	ZNF337	ENSG00000130684	bulk-ZNF337	6	31476458	A	T	-0.024994	0.198443098723059	0.702364000000001	21450	No	Down
rs7750641	0.803575	bulk	bulk	PROB1	ENSG00000228672	bulk-PROB1	6	31129310	T	C	-0.0245097	0.198443098723059	0.702364000000001	22777	No	Down
rs7750641	0.803575	bulk	bulk	CMSS1	ENSG00000184220	bulk-CMSS1	6	31129310	T	C	0.0245116	0.198513021653606	0.702210999999999	22876	No	Up
rs7750641	0.803575	bulk	bulk	RP11-1000B6.8	ENSG00000262728	bulk-RP11-1000B6.8	6	31129310	T	C	-0.0245059	0.198513021653606	0.702210999999999	4805	No	Down
rs3099844	0.938298	bulk	bulk	FOXRED2	ENSG00000100350	bulk-FOXRED2	6	31448976	A	C	0.0242209	0.198582511968368	0.702059000000001	30389	No	Up
rs9267531	0.873748	bulk	bulk	TLE3	ENSG00000140332	bulk-TLE3	6	31636742	G	A	0.0249799	0.198582511968368	0.702059000000001	13566	No	Up
rs3131643	0.840487	bulk	bulk	TRPC3	ENSG00000138741	bulk-TRPC3	6	31442782	A	G	0.0222413	0.198652484022229	0.701906	29470	No	Up
rs2922994	0.881189	bulk	bulk	NPM2	ENSG00000158806	bulk-NPM2	6	31335901	G	A	-0.024377	0.198652484022229	0.701906	10799	No	Down
rs1150753	0.819076	bulk	bulk	Z83844.1	ENSG00000233360	bulk-Z83844.1	6	32059867	G	A	-0.0250924	0.198652484022229	0.701906	4805	No	Down
rs3131619	0.920337	bulk	bulk	AC007278.2	ENSG00000236525	bulk-AC007278.2	6	31434331	T	A	-0.0247037	0.198652484022229	0.701906	4805	No	Down
rs1800628	1	cd8nc	CD8 Naive/Central memory T cell	NCR3	ENSG00000204475	cd8nc-NCR3	6	31546850	A	G	-0.0410853	0.198685816742848	0.701833134048554	982	No	Down
rs3134792	0.881315	bulk	bulk	FAM86B2	ENSG00000145002	bulk-FAM86B2	6	31312326	G	T	-0.0247564	0.198722480731273	0.701753	3134	No	Down
rs389884	0.820471	bulk	bulk	SIK3	ENSG00000160584	bulk-SIK3	6	31940897	G	A	-0.0251319	0.198722480731273	0.701753	29084	No	Down
rs389884	0.820471	bulk	bulk	TECPR1	ENSG00000205356	bulk-TECPR1	6	31940897	G	A	0.0251339	0.198722480731273	0.701753	29084	No	Up
rs3094011	0.938291	bulk	bulk	TUBG1	ENSG00000131462	bulk-TUBG1	6	31451836	C	T	-0.024511	0.198792502104188	0.7016	30389	No	Down
rs3131619	0.920337	bulk	bulk	HRASLS5	ENSG00000168004	bulk-HRASLS5	6	31434331	T	A	-0.0246941	0.198792502104188	0.7016	10799	No	Down
rs389884	0.820471	bulk	bulk	ACTG1P16	ENSG00000260298	bulk-ACTG1P16	6	31940897	G	A	-0.0251261	0.198792502104188	0.7016	3134	No	Down
rs3131643	0.840487	bulk	bulk	TOR2A	ENSG00000160404	bulk-TOR2A	6	31442782	A	G	0.0222309	0.198862090252253	0.701448000000001	30389	No	Up
rs3131618	0.927406	bulk	bulk	CCDC84	ENSG00000186166	bulk-CCDC84	6	31434621	G	A	0.024842	0.198862090252253	0.701448000000001	5724	No	Up
rs3134792	0.881315	bulk	bulk	MIR92B	ENSG00000231064	bulk-MIR92B	6	31312326	G	T	0.0247526	0.198862090252253	0.701448000000001	16056	No	Up
rs2734583	0.971616	bulk	bulk	SKP1P1	ENSG00000231234	bulk-SKP1P1	6	31505480	G	A	0.0254587	0.198932160817642	0.701295	4297	No	Up
rs9267488	0.984774	bulk	bulk	TMEM159	ENSG00000011638	bulk-TMEM159	6	31514247	G	A	-0.0251396	0.199002256072926	0.701141999999999	30773	No	Down
rs3131379	0.863961	bulk	bulk	PLCL1	ENSG00000115896	bulk-PLCL1	6	31721033	A	G	-0.0249922	0.199002256072926	0.701141999999999	29044	No	Down
rs1150753	0.819076	bulk	bulk	TXNRD3	ENSG00000197763	bulk-TXNRD3	6	32059867	G	A	-0.0250748	0.199002256072926	0.701141999999999	29155	No	Down
rs3099844	0.938298	bulk	bulk	RNF144A-AS1	ENSG00000228203	bulk-RNF144A-AS1	6	31448976	A	C	0.0242002	0.199002256072926	0.701141999999999	4805	No	Up
rs558702	0.846443	bulk	bulk	AC098820.3	ENSG00000232485	bulk-AC098820.3	6	31870326	A	G	-0.0250663	0.199002256072926	0.701141999999999	3557	No	Down
rs3131643	0.840487	bulk	bulk	PDCD7	ENSG00000090470	bulk-PDCD7	6	31442782	A	G	-0.0222171	0.199071917646246	0.70099	30563	No	Down
rs3131379	0.863961	bulk	bulk	MGAT5	ENSG00000152127	bulk-MGAT5	6	31721033	A	G	0.0249922	0.199071917646246	0.70099	23596	No	Up
rs3131643	0.840487	bulk	bulk	IGF2	ENSG00000167244	bulk-IGF2	6	31442782	A	G	-0.0222188	0.199071917646246	0.70099	29256	No	Down
rs3131643	0.840487	bulk	bulk	SPDYE5	ENSG00000170092	bulk-SPDYE5	6	31442782	A	G	0.0222206	0.199071917646246	0.70099	4297	No	Up
rs1800628	1	nk	Natural Killer Cell	NOTCH4	ENSG00000204301	nk-NOTCH4	6	31546850	A	G	-0.0410457	0.199119064865876	0.700887155996408	928	No	Down
rs3131618	0.927406	bulk	bulk	AC091814.2	ENSG00000225231	bulk-AC091814.2	6	31434621	G	A	0.0248265	0.199142062145908	0.700837	10039	No	Up
rs389884	0.820471	bulk	bulk	FLJ22447	ENSG00000232774	bulk-FLJ22447	6	31940897	G	A	-0.0251065	0.199142062145908	0.700837	20010	No	Down
rs3131379	0.863961	bulk	bulk	GDF11	ENSG00000135414	bulk-GDF11	6	31721033	A	G	-0.0249825	0.19921177265893	0.700685	29084	No	Down
rs3134792	0.881315	bulk	bulk	SCOC-AS1	ENSG00000196951	bulk-SCOC-AS1	6	31312326	G	T	-0.0247294	0.19921177265893	0.700685	4805	No	Down
rs2922994	0.881189	bulk	bulk	NAP1L4	ENSG00000205531	bulk-NAP1L4	6	31335901	G	A	-0.0243428	0.19921177265893	0.700685	26701	No	Down
rs3117582	0.874147	bulk	bulk	PRSS8	ENSG00000052344	bulk-PRSS8	6	31620520	G	T	-0.0257472	0.199281966437566	0.700532000000001	26831	No	Down
rs3131379	0.863961	bulk	bulk	GBP6	ENSG00000183347	bulk-GBP6	6	31721033	A	G	-0.0249767	0.199281966437566	0.700532000000001	29044	No	Down
rs7750641	0.803575	bulk	bulk	FAM215B	ENSG00000232300	bulk-FAM215B	6	31129310	T	C	-0.024462	0.199281966437566	0.700532000000001	3325	No	Down
rs7750641	0.803575	bulk	bulk	RP3-465N24.5	ENSG00000261349	bulk-RP3-465N24.5	6	31129310	T	C	0.0244677	0.199281966437566	0.700532000000001	4805	No	Up
rs3130614	0.99139	bulk	bulk	CCND3	ENSG00000112576	bulk-CCND3	6	31476458	A	T	-0.0249415	0.199352184949512	0.700379000000001	26525	No	Down
rs7750641	0.803575	bulk	bulk	CACNA1H	ENSG00000196557	bulk-CACNA1H	6	31129310	T	C	0.0244658	0.199352184949512	0.700379000000001	28870	No	Up
rs3131643	0.840487	bulk	bulk	MSC-AS1	ENSG00000235531	bulk-MSC-AS1	6	31442782	A	G	-0.0222015	0.199352184949512	0.700379000000001	7572	No	Down
rs1270942	0.833708	bulk	bulk	ATXN2	ENSG00000204842	bulk-ATXN2	6	31918860	G	A	0.0250366	0.199421969016902	0.700227	29084	No	Up
rs7750641	0.803575	bulk	bulk	PYY2	ENSG00000237575	bulk-PYY2	6	31129310	T	C	-0.0244563	0.199421969016902	0.700227	28219	No	Down
rs7750641	0.803575	bulk	bulk		ENSG00000198960	bulk-	6	31129310	T	C	0.0244544	0.199492236859819	0.700073999999999	5724	No	Up
rs1150753	0.819076	bulk	bulk	LINC01597	ENSG00000205611	bulk-LINC01597	6	32059867	G	A	-0.0250455	0.199492236859819	0.700073999999999	3663	No	Down
rs3117582	0.874147	bulk	bulk	RP11-113K21.4	ENSG00000255503	bulk-RP11-113K21.4	6	31620520	G	T	-0.0257351	0.199492236859819	0.700073999999999	3133	No	Down
rs3131618	0.927406	bulk	bulk	SPINK8	ENSG00000229453	bulk-SPINK8	6	31434621	G	A	0.0248033	0.199562069952966	0.699922	20929	No	Up
rs3099844	0.938298	bulk	bulk	RNU4ATAC18P	ENSG00000251988	bulk-RNU4ATAC18P	6	31448976	A	C	-0.0241588	0.19963238716151	0.699769	3134	No	Down
rs3131643	0.840487	bulk	bulk	AP1S1	ENSG00000106367	bulk-AP1S1	6	31442782	A	G	0.0221911	0.199702269314858	0.699616999999999	30603	No	Up
rs3117582	0.874147	bulk	bulk	RPN2	ENSG00000118705	bulk-RPN2	6	31620520	G	T	0.0257271	0.199702269314858	0.699616999999999	13565	No	Up
rs3134792	0.881315	bulk	bulk		ENSG00000126767	bulk-	6	31312326	G	T	0.0247063	0.199702269314858	0.699616999999999	5724	No	Up
rs3134792	0.881315	bulk	bulk	PNPLA7	ENSG00000130653	bulk-PNPLA7	6	31312326	G	T	-0.0247025	0.199702269314858	0.699616999999999	27356	No	Down
rs7750641	0.803575	bulk	bulk	CEP85	ENSG00000130695	bulk-CEP85	6	31129310	T	C	0.0244392	0.19977263592371	0.699463999999999	23090	No	Up
rs3130614	0.99139	bulk	bulk	EMP1	ENSG00000134531	bulk-EMP1	6	31476458	A	T	-0.0249182	0.19977263592371	0.699463999999999	26525	No	Down
rs3094011	0.938291	bulk	bulk	MOCS2	ENSG00000164172	bulk-MOCS2	6	31451836	C	T	-0.0244576	0.19977263592371	0.699463999999999	30389	No	Down
rs2734583	0.971616	bulk	bulk		ENSG00000225241	bulk-	6	31505480	G	A	-0.0254072	0.19977263592371	0.699463999999999	4297	No	Down
rs3134792	0.881315	bulk	bulk	RP11-277P12.20	ENSG00000245648	bulk-RP11-277P12.20	6	31312326	G	T	-0.0246967	0.19977263592371	0.699463999999999	4297	No	Down
rs3131618	0.927406	bulk	bulk	RP11-466C23.5	ENSG00000256280	bulk-RP11-466C23.5	6	31434621	G	A	0.0247917	0.19977263592371	0.699463999999999	4171	No	Up
rs7750641	0.803575	bulk	bulk	ZPR1	ENSG00000109917	bulk-ZPR1	6	31129310	T	C	0.0244373	0.199842567171724	0.699312	8491	No	Up
rs2922994	0.881189	bulk	bulk	ZNF44	ENSG00000197857	bulk-ZNF44	6	31335901	G	A	0.0243163	0.199842567171724	0.699312	26701	No	Up
rs3117582	0.874147	bulk	bulk	STRADA	ENSG00000266173	bulk-STRADA	6	31620520	G	T	0.0257211	0.199842567171724	0.699312	23794	No	Up
rs7750641	0.803575	bulk	bulk	HIVEP2	ENSG00000010818	bulk-HIVEP2	6	31129310	T	C	0.0244334	0.19991298321559	0.699158999999999	29084	No	Up
rs7750641	0.803575	bulk	bulk	ECHDC1	ENSG00000093144	bulk-ECHDC1	6	31129310	T	C	-0.0244277	0.19991298321559	0.699158999999999	28870	No	Down
rs2922994	0.881189	bulk	bulk	TMEM87A	ENSG00000103978	bulk-TMEM87A	6	31335901	G	A	-0.0242992	0.200052968466857	0.698855000000001	26701	No	Down
rs3134792	0.881315	bulk	bulk	DESI1	ENSG00000100418	bulk-DESI1	6	31312326	G	T	0.0246813	0.200123458647215	0.698702	27186	No	Up
rs558702	0.846443	bulk	bulk	AC005104.3	ENSG00000223374	bulk-AC005104.3	6	31870326	A	G	0.0250078	0.200123458647215	0.698702	4212	No	Up
rs3094013	0.920337	bulk	bulk	EXOC1	ENSG00000090989	bulk-EXOC1	6	31434366	A	G	0.0245958	0.200193512702193	0.69855	26103	No	Up
rs7750641	0.803575	bulk	bulk	TAS2R60	ENSG00000185899	bulk-TAS2R60	6	31129310	T	C	-0.0244144	0.200193512702193	0.69855	22265	No	Down
rs3094011	0.938291	bulk	bulk	LINC00539	ENSG00000224429	bulk-LINC00539	6	31451836	C	T	-0.0244328	0.200193512702193	0.69855	4805	No	Down
rs3094011	0.938291	bulk	bulk		ENSG00000044446	bulk-	6	31451836	C	T	0.0244328	0.200264052404377	0.698397000000001	8491	No	Up
rs558702	0.846443	bulk	bulk	ATP5SL	ENSG00000105341	bulk-ATP5SL	6	31870326	A	G	0.0250019	0.200264052404377	0.698397000000001	28999	No	Up
rs3134792	0.881315	bulk	bulk	EIF4G2	ENSG00000110321	bulk-EIF4G2	6	31312326	G	T	0.0246717	0.200334155674789	0.698245000000001	27891	No	Up
rs389884	0.820471	bulk	bulk		ENSG00000121848	bulk-	6	31940897	G	A	-0.0250381	0.200334155674789	0.698245000000001	13566	No	Down
rs1150753	0.819076	bulk	bulk	FOLR2	ENSG00000165457	bulk-FOLR2	6	32059867	G	A	-0.0250006	0.200334155674789	0.698245000000001	29468	No	Down
rs9267531	0.873748	bulk	bulk	RP11-320L11.2	ENSG00000254783	bulk-RP11-320L11.2	6	31636742	G	A	0.0248828	0.200334155674789	0.698245000000001	4805	No	Up
rs3117582	0.874147	bulk	bulk	TIMM8B	ENSG00000150779	bulk-TIMM8B	6	31620520	G	T	-0.025683	0.200404283485145	0.698092999999999	29083	No	Down
rs1150753	0.819076	bulk	bulk	CX3CR1	ENSG00000168329	bulk-CX3CR1	6	32059867	G	A	0.0249987	0.200404283485145	0.698092999999999	28679	No	Up
rs7750641	0.803575	bulk	bulk	PDCD6IPP2	ENSG00000261377	bulk-PDCD6IPP2	6	31129310	T	C	0.0244049	0.200404283485145	0.698092999999999	4805	No	Up
rs3131643	0.840487	bulk	bulk	DNM1L	ENSG00000087470	bulk-DNM1L	6	31442782	A	G	0.0221514	0.200474897454013	0.697939999999999	29640	No	Up
rs7750641	0.803575	bulk	bulk	OCIAD1	ENSG00000109180	bulk-OCIAD1	6	31129310	T	C	0.0244049	0.200474897454013	0.697939999999999	28870	No	Up
rs3117582	0.874147	bulk	bulk	H3F3A	ENSG00000163041	bulk-H3F3A	6	31620520	G	T	-0.025679	0.200474897454013	0.697939999999999	7571	No	Down
rs3134792	0.881315	bulk	bulk	ZNF415	ENSG00000170954	bulk-ZNF415	6	31312326	G	T	0.0246639	0.200474897454013	0.697939999999999	28105	No	Up
rs1150753	0.819076	bulk	bulk	RP5-890E16.2	ENSG00000263412	bulk-RP5-890E16.2	6	32059867	G	A	0.0249948	0.200474897454013	0.697939999999999	14822	No	Up
rs3094011	0.938291	bulk	bulk	KCNA2	ENSG00000177301	bulk-KCNA2	6	31451836	C	T	-0.0244137	0.200545074531617	0.697788000000001	29684	No	Down
rs3131643	0.840487	bulk	bulk	GDE1	ENSG00000006007	bulk-GDE1	6	31442782	A	G	0.0221427	0.200615276175002	0.697636	30603	No	Up
rs3131643	0.840487	bulk	bulk	SOAT1	ENSG00000057252	bulk-SOAT1	6	31442782	A	G	0.0221444	0.200615276175002	0.697636	30603	No	Up
rs1150753	0.819076	bulk	bulk	CCDC15	ENSG00000149548	bulk-CCDC15	6	32059867	G	A	0.024987	0.200615276175002	0.697636	29155	No	Up
rs1150753	0.819076	bulk	bulk	CTD-2576F9.1	ENSG00000260521	bulk-CTD-2576F9.1	6	32059867	G	A	0.024987	0.200615276175002	0.697636	17589	No	Up
rs558702	0.846443	bulk	bulk	RAB11B-AS1	ENSG00000269386	bulk-RAB11B-AS1	6	31870326	A	G	0.0249844	0.200615276175002	0.697636	4720	No	Up
rs3131643	0.840487	bulk	bulk	NUSAP1	ENSG00000137804	bulk-NUSAP1	6	31442782	A	G	0.0221392	0.200685964488744	0.697483	30389	No	Up
rs3134792	0.881315	bulk	bulk		ENSG00000185222	bulk-	6	31312326	G	T	0.0246485	0.200756215451248	0.697331000000001	5724	No	Up
rs3094011	0.938291	bulk	bulk	CPSF1P1	ENSG00000214076	bulk-CPSF1P1	6	31451836	C	T	-0.0243966	0.200826491005396	0.697179000000001	7572	No	Down
rs3131379	0.863961	bulk	bulk	AC002306.1	ENSG00000259242	bulk-AC002306.1	6	31721033	A	G	-0.024891	0.200826491005396	0.697179000000001	3134	No	Down
rs2922994	0.881189	bulk	bulk	RP11-649A18.5	ENSG00000265800	bulk-RP11-649A18.5	6	31335901	G	A	0.0242594	0.200826491005396	0.697179000000001	3472	No	Up
rs1270942	0.833708	bulk	bulk		ENSG00000267885	bulk-	6	31918860	G	A	0.0249566	0.200826491005396	0.697179000000001	3959	No	Up
rs3131643	0.840487	bulk	bulk	CD48	ENSG00000117091	bulk-CD48	6	31442782	A	G	0.0221271	0.200967578667478	0.696874	30389	No	Up
rs7750641	0.803575	bulk	bulk	NRSN2-AS1	ENSG00000225377	bulk-NRSN2-AS1	6	31129310	T	C	0.0243763	0.200967578667478	0.696874	4805	No	Up
rs7750641	0.803575	bulk	bulk	FAM162A	ENSG00000114023	bulk-FAM162A	6	31129310	T	C	0.0243725	0.201037928210205	0.696722	29084	No	Up
rs3131643	0.840487	bulk	bulk	ATF7	ENSG00000170653	bulk-ATF7	6	31442782	A	G	-0.0221202	0.201037928210205	0.696722	13566	No	Down
rs7750641	0.803575	bulk	bulk	PRR36	ENSG00000183248	bulk-PRR36	6	31129310	T	C	-0.0243686	0.201037928210205	0.696722	21028	No	Down
rs3131643	0.840487	bulk	bulk		ENSG00000227184	bulk-	6	31442782	A	G	-0.0221219	0.201037928210205	0.696722	25100	No	Down
rs2922994	0.881189	bulk	bulk	LINC01013	ENSG00000228495	bulk-LINC01013	6	31335901	G	A	-0.0242424	0.201108302379084	0.696570000000001	4467	No	Down
rs3131643	0.840487	bulk	bulk	C1GALT1	ENSG00000106392	bulk-C1GALT1	6	31442782	A	G	0.0221168	0.201178701182736	0.696418000000001	30603	No	Up
rs7750641	0.803575	bulk	bulk	MAP2K6	ENSG00000108984	bulk-MAP2K6	6	31129310	T	C	-0.0243629	0.201178701182736	0.696418000000001	28985	No	Down
rs519417	0.845796	bulk	bulk	PSMB8	ENSG00000204264	bulk-PSMB8	6	31878433	A	G	-0.0249004	0.201178701182736	0.696418000000001	8491	No	Down
rs9267488	0.984774	bulk	bulk		ENSG00000232472	bulk-	6	31514247	G	A	0.0250241	0.201178701182736	0.696418000000001	4805	No	Up
rs558702	0.846443	bulk	bulk	DHX8	ENSG00000067596	bulk-DHX8	6	31870326	A	G	-0.0249414	0.201249588023552	0.696265	28999	No	Down
rs3131643	0.840487	bulk	bulk	IMPACT	ENSG00000154059	bulk-IMPACT	6	31442782	A	G	-0.0221098	0.201249588023552	0.696265	30389	No	Down
rs3099844	0.938298	bulk	bulk	CYP2D8P	ENSG00000226450	bulk-CYP2D8P	6	31448976	A	C	-0.0240721	0.201249588023552	0.696265	4805	No	Down
rs7750641	0.803575	bulk	bulk	LINC00476	ENSG00000175611	bulk-LINC00476	6	31129310	T	C	-0.0243534	0.201320036284836	0.696112999999999	7572	No	Down
rs3131643	0.840487	bulk	bulk	ACTG1P3	ENSG00000215388	bulk-ACTG1P3	6	31442782	A	G	-0.0221064	0.201320036284836	0.696112999999999	3472	No	Down
rs3099844	0.938298	bulk	bulk	ST14	ENSG00000149418	bulk-ST14	6	31448976	A	C	-0.0240646	0.201390509206828	0.695961000000001	30389	No	Down
rs3117582	0.874147	bulk	bulk	NME6	ENSG00000172113	bulk-NME6	6	31620520	G	T	0.0256308	0.201390509206828	0.695961000000001	28869	No	Up
rs3131643	0.840487	bulk	bulk	DIS3	ENSG00000083520	bulk-DIS3	6	31442782	A	G	-0.0220995	0.201461006798162	0.695809000000001	30603	No	Down
rs7750641	0.803575	bulk	bulk	PTOV1	ENSG00000104960	bulk-PTOV1	6	31129310	T	C	0.0243496	0.201461006798162	0.695809000000001	29084	No	Up
rs1270942	0.833708	bulk	bulk	GPR180	ENSG00000152749	bulk-GPR180	6	31918860	G	A	-0.0249195	0.201461006798162	0.695809000000001	24009	No	Down
rs3131643	0.840487	bulk	bulk	NECAP2	ENSG00000157191	bulk-NECAP2	6	31442782	A	G	0.0221029	0.201461006798162	0.695809000000001	30603	No	Up
rs3131379	0.863961	bulk	bulk	DOCK9	ENSG00000088387	bulk-DOCK9	6	31721033	A	G	-0.0248502	0.201531529067473	0.695657000000001	28121	No	Down
rs3099844	0.938298	bulk	bulk	CDH2	ENSG00000170558	bulk-CDH2	6	31448976	A	C	0.0240589	0.2016020760234	0.695505000000001	30603	No	Up
rs2922994	0.881189	bulk	bulk	SBK1	ENSG00000188322	bulk-SBK1	6	31335901	G	A	-0.0242158	0.2016020760234	0.695505000000001	21626	No	Down
rs1270942	0.833708	bulk	bulk	FAM72B	ENSG00000188610	bulk-FAM72B	6	31918860	G	A	0.0249156	0.2016020760234	0.695505000000001	4805	No	Up
rs3130614	0.99139	bulk	bulk	RP11-407G23.4	ENSG00000260038	bulk-RP11-407G23.4	6	31476458	A	T	-0.0248171	0.2016020760234	0.695505000000001	3133	No	Down
rs3131643	0.840487	bulk	bulk	PSME4	ENSG00000068878	bulk-PSME4	6	31442782	A	G	-0.0220908	0.201673112043552	0.695351999999999	30603	No	Down
rs2922994	0.881189	bulk	bulk	NDUFS6	ENSG00000145494	bulk-NDUFS6	6	31335901	G	A	-0.0242139	0.201673112043552	0.695351999999999	10799	No	Down
rs2922994	0.881189	bulk	bulk	PRSS33	ENSG00000103355	bulk-PRSS33	6	31335901	G	A	-0.0242063	0.201743708561192	0.695200000000001	26701	No	Down
rs3131618	0.927406	bulk	bulk	OSGIN2	ENSG00000164823	bulk-OSGIN2	6	31434621	G	A	-0.0246796	0.201743708561192	0.695200000000001	26103	No	Down
rs1270942	0.833708	bulk	bulk	PFDN1	ENSG00000113068	bulk-PFDN1	6	31918860	G	A	0.024902	0.20181432979144	0.695048	26317	No	Up
rs2922994	0.881189	bulk	bulk	EIF2A	ENSG00000144895	bulk-EIF2A	6	31335901	G	A	-0.0242006	0.201884975742945	0.694896	26701	No	Down
rs1150753	0.819076	bulk	bulk	RP4-777O23.2	ENSG00000264520	bulk-RP4-777O23.2	6	32059867	G	A	0.0249167	0.201884975742945	0.694896	3959	No	Up
rs9267488	0.984774	bulk	bulk	CA12	ENSG00000074410	bulk-CA12	6	31514247	G	A	0.0249771	0.201955646424361	0.694744	29440	No	Up
rs389884	0.820471	bulk	bulk	IL21R	ENSG00000103522	bulk-IL21R	6	31940897	G	A	0.024956	0.201955646424361	0.694744	29084	No	Up
rs7750641	0.803575	bulk	bulk	FBXL15	ENSG00000107872	bulk-FBXL15	6	31129310	T	C	0.0243191	0.202026341844345	0.694592000000001	23795	No	Up
rs3094011	0.938291	bulk	bulk	2026-03-10	ENSG00000173838	bulk-10-Mar	6	31451836	C	T	-0.0243336	0.202026341844345	0.694592000000001	29778	No	Down
rs9267531	0.873748	bulk	bulk	ZNHIT2	ENSG00000174276	bulk-ZNHIT2	6	31636742	G	A	-0.0247876	0.202026341844345	0.694592000000001	29084	No	Down
rs1800628	1	monoc	Classic Monocyte	NFKBIL1	ENSG00000204498	monoc-NFKBIL1	6	31546850	A	G	0.041052545440713	0.202051557375375	0.694537797748307	969	No	Up
rs7750641	0.803575	bulk	bulk	ACVR1B	ENSG00000135503	bulk-ACVR1B	6	31129310	T	C	0.0243153	0.202097062011558	0.694439999999999	28870	No	Up
rs7750641	0.803575	bulk	bulk	GYG1	ENSG00000163754	bulk-GYG1	6	31129310	T	C	-0.0243077	0.202167806934661	0.694287999999999	13566	No	Down
rs1150753	0.819076	bulk	bulk	C1orf228	ENSG00000198520	bulk-C1orf228	6	32059867	G	A	-0.0248952	0.202167806934661	0.694287999999999	29468	No	Down
rs1150753	0.819076	bulk	bulk	STX12	ENSG00000117758	bulk-STX12	6	32059867	G	A	-0.0248933	0.20223857662232	0.694136000000001	29468	No	Down
rs3131379	0.863961	bulk	bulk	HJURP	ENSG00000123485	bulk-HJURP	6	31721033	A	G	-0.0248132	0.20223857662232	0.694136000000001	29084	No	Down
rs9267531	0.873748	bulk	bulk	RP11-13P5.1	ENSG00000224478	bulk-RP11-13P5.1	6	31636742	G	A	0.0247798	0.20223857662232	0.694136000000001	20010	No	Up
rs389884	0.820471	bulk	bulk	EMC1	ENSG00000127463	bulk-EMC1	6	31940897	G	A	-0.0249306	0.202309371083205	0.693984000000001	22876	No	Down
rs1800628	1	mononc	Non-classic Monocyte	TNF	ENSG00000232810	mononc-TNF	6	31546850	A	G	0.0417911207101302	0.202334363077361	0.693930353375817	932	No	Up
rs1800628	1	bmem	Memory B Cell	APOM	ENSG00000204444	bmem-APOM	6	31546850	A	G	0.0407504282511031	0.202367348089087	0.693859559464081	982	No	Up
rs3131643	0.840487	bulk	bulk	KLF4	ENSG00000136826	bulk-KLF4	6	31442782	A	G	-0.0220527	0.202380190325988	0.693832000000001	30065	No	Down
rs3117582	0.874147	bulk	bulk	FPR2	ENSG00000171049	bulk-FPR2	6	31620520	G	T	-0.0255707	0.202380190325988	0.693832000000001	29083	No	Down
rs2734583	0.971616	bulk	bulk	PIGG	ENSG00000174227	bulk-PIGG	6	31505480	G	A	0.0252665	0.202380190325988	0.693832000000001	30479	No	Up
rs3130614	0.99139	bulk	bulk	UBN2	ENSG00000157741	bulk-UBN2	6	31476458	A	T	0.0247763	0.202451034359344	0.693679999999999	16137	No	Up
rs2922994	0.881189	bulk	bulk	MFSD2B	ENSG00000205639	bulk-MFSD2B	6	31335901	G	A	-0.0241703	0.202451034359344	0.693679999999999	26487	No	Down
rs3131643	0.840487	bulk	bulk	INTS1	ENSG00000164880	bulk-INTS1	6	31442782	A	G	0.022051	0.20252190319195	0.693527999999999	30389	No	Up
rs7750641	0.803575	bulk	bulk	LPP	ENSG00000145012	bulk-LPP	6	31129310	T	C	0.0242886	0.202592330345871	0.693376999999999	28771	No	Up
rs3094011	0.938291	bulk	bulk	IGHV3-21	ENSG00000211947	bulk-IGHV3-21	6	31451836	C	T	0.0243069	0.202592330345871	0.693376999999999	4805	No	Up
rs7750641	0.803575	bulk	bulk	ERP27	ENSG00000139055	bulk-ERP27	6	31129310	T	C	-0.0242791	0.202663248639729	0.693224999999999	29084	No	Down
rs3131643	0.840487	bulk	bulk	GALNS	ENSG00000141012	bulk-GALNS	6	31442782	A	G	0.0220458	0.202663248639729	0.693224999999999	30603	No	Up
rs2922994	0.881189	bulk	bulk	TNFRSF13C	ENSG00000159958	bulk-TNFRSF13C	6	31335901	G	A	0.0241646	0.202663248639729	0.693224999999999	26701	No	Up
rs558702	0.846443	bulk	bulk	GS1-393G12.12	ENSG00000254690	bulk-GS1-393G12.12	6	31870326	A	G	0.0248673	0.202663248639729	0.693224999999999	7487	No	Up
rs3094011	0.938291	bulk	bulk	HECA	ENSG00000112406	bulk-HECA	6	31451836	C	T	0.0242993	0.202734191758832	0.693073000000001	30603	No	Up
rs3099844	0.938298	bulk	bulk		ENSG00000232634	bulk-	6	31448976	A	C	0.0240005	0.202734191758832	0.693073000000001	3134	No	Up
rs3131619	0.920337	bulk	bulk	SEMA3A	ENSG00000075213	bulk-SEMA3A	6	31434331	T	A	-0.024477	0.202805159711872	0.692921	25782	No	Down
rs9267531	0.873748	bulk	bulk	TOP3A	ENSG00000177302	bulk-TOP3A	6	31636742	G	A	0.0247487	0.202805159711872	0.692921	29044	No	Up
rs1150753	0.819076	bulk	bulk	CTD-2007H13.3	ENSG00000248489	bulk-CTD-2007H13.3	6	32059867	G	A	0.024864	0.202876152507541	0.692769	4467	No	Up
rs2922994	0.881189	bulk	bulk	RPS12P20	ENSG00000244134	bulk-RPS12P20	6	31335901	G	A	-0.0241456	0.202947170154536	0.692616999999999	3472	No	Down
rs1150753	0.819076	bulk	bulk	MTCYBP18	ENSG00000244921	bulk-MTCYBP18	6	32059867	G	A	-0.0248542	0.202947170154536	0.692616999999999	3980	No	Down
rs2922994	0.881189	bulk	bulk	TFPT	ENSG00000105619	bulk-TFPT	6	31335901	G	A	-0.02414	0.203018212661555	0.692465	10799	No	Down
rs3131619	0.920337	bulk	bulk	DOK4	ENSG00000125170	bulk-DOK4	6	31434331	T	A	-0.0244654	0.203018212661555	0.692465	26701	No	Down
rs3131643	0.840487	bulk	bulk	DSCR3	ENSG00000157538	bulk-DSCR3	6	31442782	A	G	-0.0220233	0.203018212661555	0.692465	30603	No	Down
rs3134792	0.881315	bulk	bulk	FTOP1	ENSG00000226491	bulk-FTOP1	6	31312326	G	T	-0.0245195	0.203018212661555	0.692465	4297	No	Down
rs389884	0.820471	bulk	bulk	ISL2	ENSG00000159556	bulk-ISL2	6	31940897	G	A	-0.0248875	0.203088812407491	0.692314	29084	No	Down
rs3134792	0.881315	bulk	bulk	CTD-2647L4.4	ENSG00000259366	bulk-CTD-2647L4.4	6	31312326	G	T	-0.0245176	0.203088812407491	0.692314	4805	No	Down
rs3117582	0.874147	bulk	bulk	SPG20	ENSG00000133104	bulk-SPG20	6	31620520	G	T	-0.0255245	0.203159904496974	0.692162000000001	29083	No	Down
rs7750641	0.803575	bulk	bulk	SAMD9	ENSG00000205413	bulk-SAMD9	6	31129310	T	C	-0.0242543	0.203159904496974	0.692162000000001	28870	No	Down
rs3130614	0.99139	bulk	bulk	ZNF718	ENSG00000250312	bulk-ZNF718	6	31476458	A	T	0.0247355	0.203159904496974	0.692162000000001	21351	No	Up
rs7750641	0.803575	bulk	bulk	RP11-297N6.4	ENSG00000255046	bulk-RP11-297N6.4	6	31129310	T	C	0.0242562	0.203159904496974	0.692162000000001	4467	No	Up
rs1270942	0.833708	bulk	bulk	IGLJ2	ENSG00000211676	bulk-IGLJ2	6	31918860	G	A	-0.024822	0.203231021472541	0.692010000000001	3134	No	Down
rs1150753	0.819076	bulk	bulk	C12orf76	ENSG00000174456	bulk-C12orf76	6	32059867	G	A	0.0248386	0.203302163342904	0.691857999999999	28505	No	Up
rs1150753	0.819076	bulk	bulk	PPP6C	ENSG00000119414	bulk-PPP6C	6	32059867	G	A	-0.0248328	0.203373330116776	0.691705999999999	29468	No	Down
rs2734583	0.971616	bulk	bulk	MYBL1	ENSG00000185697	bulk-MYBL1	6	31505480	G	A	-0.0252051	0.203373330116776	0.691705999999999	19916	No	Down
rs3131379	0.863961	bulk	bulk	NHLRC1	ENSG00000187566	bulk-NHLRC1	6	31721033	A	G	0.0247548	0.203373330116776	0.691705999999999	29084	No	Up
rs1270942	0.833708	bulk	bulk		ENSG00000102081	bulk-	6	31918860	G	A	-0.0248084	0.203444053355091	0.691555	8491	No	Down
rs2734583	0.971616	bulk	bulk	GUSBP11	ENSG00000228315	bulk-GUSBP11	6	31505480	G	A	-0.0252011	0.203444053355091	0.691555	6726	No	Down
rs3131643	0.840487	bulk	bulk	GLB1L2	ENSG00000149328	bulk-GLB1L2	6	31442782	A	G	0.0219991	0.203586511170835	0.691251000000001	30389	No	Up
rs2734583	0.971616	bulk	bulk	LINC00926	ENSG00000247982	bulk-LINC00926	6	31505480	G	A	0.0251972	0.203586511170835	0.691251000000001	4297	No	Up
rs3134792	0.881315	bulk	bulk	RP11-352G18.2	ENSG00000260773	bulk-RP11-352G18.2	6	31312326	G	T	0.0244944	0.203586511170835	0.691251000000001	3134	No	Up
rs2734583	0.971616	bulk	bulk	AMACR	ENSG00000242110	bulk-AMACR	6	31505480	G	A	-0.0251893	0.203657308543033	0.6911	30479	No	Down
rs2922994	0.881189	bulk	bulk	RP5-1157M23.2	ENSG00000243224	bulk-RP5-1157M23.2	6	31335901	G	A	-0.0241058	0.203657308543033	0.6911	20394	No	Down
rs3131643	0.840487	bulk	bulk	IRF2BPL	ENSG00000119669	bulk-IRF2BPL	6	31442782	A	G	-0.021987	0.20372859963697	0.690948	24395	No	Down
rs3117582	0.874147	bulk	bulk		ENSG00000124693	bulk-	6	31620520	G	T	0.0254985	0.20372859963697	0.690948	27125	No	Up
rs389884	0.820471	bulk	bulk	IL15RA	ENSG00000134470	bulk-IL15RA	6	31940897	G	A	-0.0248523	0.20372859963697	0.690948	29084	No	Down
rs3131618	0.927406	bulk	bulk	ORMDL3	ENSG00000172057	bulk-ORMDL3	6	31434621	G	A	-0.0245694	0.20372859963697	0.690948	26317	No	Down
rs2734583	0.971616	bulk	bulk		ENSG00000176354	bulk-	6	31505480	G	A	0.0251873	0.20372859963697	0.690948	3134	No	Up
rs3130614	0.99139	bulk	bulk	CDPF1	ENSG00000205643	bulk-CDPF1	6	31476458	A	T	-0.0247025	0.20372859963697	0.690948	19782	No	Down
rs7750641	0.803575	bulk	bulk	PKP4	ENSG00000144283	bulk-PKP4	6	31129310	T	C	0.0242238	0.203799915686653	0.690795999999999	24009	No	Up
rs3117582	0.874147	bulk	bulk	MAP2K4	ENSG00000065559	bulk-MAP2K4	6	31620520	G	T	0.0254884	0.203870787270441	0.690645000000001	13565	No	Up
rs3117582	0.874147	bulk	bulk	DNAJC28	ENSG00000177692	bulk-DNAJC28	6	31620520	G	T	0.0254924	0.203870787270441	0.690645000000001	13565	No	Up
rs3117582	0.874147	bulk	bulk	KRTAP5-1	ENSG00000205869	bulk-KRTAP5-1	6	31620520	G	T	-0.0254884	0.203870787270441	0.690645000000001	27251	No	Down
rs3131643	0.840487	bulk	bulk	RPL35	ENSG00000136942	bulk-RPL35	6	31442782	A	G	-0.0219784	0.203942153093501	0.690493	10799	No	Down
rs3134792	0.881315	bulk	bulk	KIF26A	ENSG00000066735	bulk-KIF26A	6	31312326	G	T	0.0244694	0.204013543898466	0.690341	22617	No	Up
rs3134792	0.881315	bulk	bulk	SCLY	ENSG00000132330	bulk-SCLY	6	31312326	G	T	-0.0244675	0.204013543898466	0.690341	28105	No	Down
rs3131619	0.920337	bulk	bulk	RRP1B	ENSG00000160208	bulk-RRP1B	6	31434331	T	A	-0.0244116	0.204013543898466	0.690341	26701	No	Down
rs3117582	0.874147	bulk	bulk	RP11-661A12.12	ENSG00000254812	bulk-RP11-661A12.12	6	31620520	G	T	0.0254824	0.204013543898466	0.690341	3133	No	Up
rs1270942	0.833708	bulk	bulk	NEK10	ENSG00000163491	bulk-NEK10	6	31918860	G	A	0.0247713	0.204155930402152	0.690037999999999	22043	No	Up
rs3094011	0.938291	bulk	bulk		ENSG00000187156	bulk-	6	31451836	C	T	0.0242211	0.204155930402152	0.690037999999999	15842	No	Up
rs2922994	0.881189	bulk	bulk		ENSG00000131724	bulk-	6	31335901	G	A	-0.0240774	0.204226925790343	0.689886999999999	5724	No	Down
rs3099844	0.938298	bulk	bulk	DNA2	ENSG00000138346	bulk-DNA2	6	31448976	A	C	-0.0239158	0.204226925790343	0.689886999999999	25314	No	Down
rs1800628	1	bmem	Memory B Cell	DDX39B	ENSG00000198563	bmem-DDX39B	6	31546850	A	G	-0.0405798	0.204261835553548	0.68981276972002	982	No	Down
rs3094011	0.938291	bulk	bulk	ATP2C1	ENSG00000017260	bulk-ATP2C1	6	31451836	C	T	0.0242154	0.204298416281183	0.689735	30603	No	Up
rs3131618	0.927406	bulk	bulk	CCDC71	ENSG00000177352	bulk-CCDC71	6	31434621	G	A	-0.0245404	0.204298416281183	0.689735	21242	No	Down
rs3099844	0.938298	bulk	bulk	RP11-677M14.5	ENSG00000254941	bulk-RP11-677M14.5	6	31448976	A	C	-0.0239139	0.204298416281183	0.689735	3959	No	Down
rs9267531	0.873748	cd4sox4	CD4 SOX4 T cell	HLA-DQB1	ENSG00000179344	cd4sox4-HLA-DQB1	6	31636742	G	A	0.0434451038240893	0.204305035032502	0.689720930186512	857	No	Up
rs3117582	0.874147	bulk	bulk	IFT43	ENSG00000119650	bulk-IFT43	6	31620520	G	T	-0.0254583	0.204369931797569	0.689583	7571	No	Down
rs3131619	0.920337	bulk	bulk	TMX2P1	ENSG00000213839	bulk-TMX2P1	6	31434331	T	A	-0.0243943	0.204369931797569	0.689583	4297	No	Down
rs3099844	0.938298	bulk	bulk	PSME2P2	ENSG00000225131	bulk-PSME2P2	6	31448976	A	C	-0.0239045	0.204441001604916	0.689432000000001	3980	No	Down
rs3131379	0.863961	bulk	bulk	AC083843.1	ENSG00000259820	bulk-AC083843.1	6	31721033	A	G	0.0246984	0.204441001604916	0.689432000000001	4805	No	Up
rs3134792	0.881315	bulk	bulk	TTF2	ENSG00000116830	bulk-TTF2	6	31312326	G	T	-0.0244405	0.204512567033892	0.689280000000001	28105	No	Down
rs3131643	0.840487	bulk	bulk	ST5	ENSG00000166444	bulk-ST5	6	31442782	A	G	-0.0219507	0.204512567033892	0.689280000000001	30603	No	Down
rs389884	0.820471	bulk	bulk	CTNNA2	ENSG00000066032	bulk-CTNNA2	6	31940897	G	A	-0.0248054	0.204583686442758	0.689128999999999	22970	No	Down
rs2734583	0.971616	bulk	bulk	AHR	ENSG00000106546	bulk-AHR	6	31505480	G	A	0.0251417	0.204583686442758	0.689128999999999	30265	No	Up
rs1150753	0.819076	bulk	bulk	CCDC127	ENSG00000164366	bulk-CCDC127	6	32059867	G	A	-0.0247625	0.204583686442758	0.689128999999999	29254	No	Down
rs9267531	0.873748	bulk	bulk	PARD6G	ENSG00000178184	bulk-PARD6G	6	31636742	G	A	0.0246477	0.204583686442758	0.689128999999999	29084	No	Up
rs2922994	0.881189	bulk	bulk	RP11-61L19.1	ENSG00000266805	bulk-RP11-61L19.1	6	31335901	G	A	0.0240622	0.204583686442758	0.689128999999999	3472	No	Up
rs1800628	1	cd4et	CD4 Effector memory/TEMRA	GPANK1	ENSG00000204438	cd4et-GPANK1	6	31546850	A	G	0.0405461159048948	0.204637507411544	0.689014762759894	982	No	Up
rs3134792	0.881315	bulk	bulk	RPS25	ENSG00000118181	bulk-RPS25	6	31312326	G	T	-0.0244309	0.204655301819159	0.688976999999999	10799	No	Down
rs3131643	0.840487	bulk	bulk		ENSG00000264392	bulk-	6	31442782	A	G	-0.0219438	0.204655301819159	0.688976999999999	3325	No	Down
rs1270942	0.833708	bmem	Memory B Cell	HLA-DOB	ENSG00000241106	bmem-HLA-DOB	6	31918860	G	A	0.0405406684101003	0.204698288582699	0.688885788320382	982	No	Up
rs3134792	0.881315	bulk	bulk	NUP155	ENSG00000113569	bulk-NUP155	6	31312326	G	T	0.0244328	0.20472647086416	0.688825999999999	28105	No	Up
rs7750641	0.803575	bulk	bulk	ARIH1	ENSG00000166233	bulk-ARIH1	6	31129310	T	C	0.0241723	0.20472647086416	0.688825999999999	23596	No	Up
rs3131619	0.920337	bulk	bulk	SMARCE1P6	ENSG00000214465	bulk-SMARCE1P6	6	31434331	T	A	-0.0243751	0.20472647086416	0.688825999999999	3472	No	Down
rs3131643	0.840487	bulk	bulk	CTD-2010I16.1	ENSG00000254595	bulk-CTD-2010I16.1	6	31442782	A	G	-0.0219386	0.204798136222845	0.688674000000001	4805	No	Down
rs3117582	0.874147	bulk	bulk	RP11-231C14.7	ENSG00000198106	bulk-RP11-231C14.7	6	31620520	G	T	0.0254363	0.204869354938625	0.688522999999999	4804	No	Up
rs1150753	0.819076	bulk	bulk	ABI3BP	ENSG00000154175	bulk-ABI3BP	6	32059867	G	A	-0.024743	0.204941070314479	0.688371000000001	27216	No	Down
rs3117582	0.874147	bulk	bulk	RP5-1053E7.3	ENSG00000214812	bulk-RP5-1053E7.3	6	31620520	G	T	-0.0254263	0.204941070314479	0.688371000000001	16379	No	Down
rs3131643	0.840487	bulk	bulk	FAM107A	ENSG00000168309	bulk-FAM107A	6	31442782	A	G	0.0219282	0.205012338735703	0.68822	29050	No	Up
rs3094013	0.920337	bulk	bulk	TOR1AIP2	ENSG00000169905	bulk-TOR1AIP2	6	31434366	A	G	0.0243347	0.205012338735703	0.68822	26277	No	Up
rs3130614	0.99139	bulk	bulk	TCEA3	ENSG00000204219	bulk-TCEA3	6	31476458	A	T	0.0246344	0.205012338735703	0.68822	10798	No	Up
rs3134792	0.881315	bulk	bulk	PSMD4	ENSG00000159352	bulk-PSMD4	6	31312326	G	T	0.0244155	0.205083631940577	0.688069000000001	22617	No	Up
rs3094013	0.920337	bulk	bulk	ZSCAN21	ENSG00000166529	bulk-ZSCAN21	6	31434366	A	G	-0.024327	0.205083631940577	0.688069000000001	20929	No	Down
rs1150753	0.819076	bulk	bulk	MAP3K12	ENSG00000139625	bulk-MAP3K12	6	32059867	G	A	-0.0247332	0.205155422324994	0.687917000000001	29468	No	Down
rs3099844	0.938298	bulk	bulk		ENSG00000224450	bulk-	6	31448976	A	C	0.0238725	0.205155422324994	0.687917000000001	3642	No	Up
rs7750641	0.803575	bulk	bulk	AF146191.4	ENSG00000245685	bulk-AF146191.4	6	31129310	T	C	0.0241533	0.205155422324994	0.687917000000001	3833	No	Up
rs2922994	0.881189	bulk	bulk	EFCAB5	ENSG00000176927	bulk-EFCAB5	6	31335901	G	A	0.0240262	0.205226765287301	0.687766000000001	26701	No	Up
rs1150753	0.819076	bulk	bulk	TRAJ32	ENSG00000211857	bulk-TRAJ32	6	32059867	G	A	-0.0247293	0.205226765287301	0.687766000000001	18723	No	Down
rs3094011	0.938291	bulk	bulk	TRIM59	ENSG00000213186	bulk-TRIM59	6	31451836	C	T	0.0241677	0.205226765287301	0.687766000000001	30603	No	Up
rs3117582	0.874147	bulk	bulk	OLA1	ENSG00000138430	bulk-OLA1	6	31620520	G	T	-0.0254062	0.205298133059181	0.687614999999999	29083	No	Down
rs3131643	0.840487	bulk	bulk	IGLV1-47	ENSG00000211648	bulk-IGLV1-47	6	31442782	A	G	-0.0219109	0.205298133059181	0.687614999999999	4805	No	Down
rs3131643	0.840487	bulk	bulk	RP11-318C24.2	ENSG00000227740	bulk-RP11-318C24.2	6	31442782	A	G	0.0219178	0.205298133059181	0.687614999999999	4805	No	Up
rs3131619	0.920337	bulk	bulk	RP13-735L24.1	ENSG00000260423	bulk-RP13-735L24.1	6	31434331	T	A	-0.0243424	0.205298133059181	0.687614999999999	3472	No	Down
rs9267488	0.984774	bulk	bulk	TEX14	ENSG00000121101	bulk-TEX14	6	31514247	G	A	0.0247932	0.205369998530612	0.687463000000001	30603	No	Up
rs7750641	0.803575	bulk	bulk	TRNT1	ENSG00000072756	bulk-TRNT1	6	31129310	T	C	0.0241361	0.205441416111967	0.687312	29084	No	Up
rs3131643	0.840487	bulk	bulk	MED18	ENSG00000130772	bulk-MED18	6	31442782	A	G	0.0219092	0.205441416111967	0.687312	30603	No	Up
rs3131643	0.840487	bulk	bulk	GAS8	ENSG00000141013	bulk-GAS8	6	31442782	A	G	0.0219074	0.205441416111967	0.687312	30603	No	Up
rs3099844	0.938298	bulk	bulk	TOB1-AS1	ENSG00000229980	bulk-TOB1-AS1	6	31448976	A	C	0.0238574	0.205441416111967	0.687312	12806	No	Up
rs3134792	0.881315	bulk	bulk	RNU6-322P	ENSG00000251819	bulk-RNU6-322P	6	31312326	G	T	-0.0243885	0.205441416111967	0.687312	4467	No	Down
rs389884	0.820471	bulk	bulk		ENSG00000102119	bulk-	6	31940897	G	A	-0.0247565	0.205512858528842	0.687161000000001	8491	No	Down
rs2734583	0.971616	bulk	bulk	NIPA2	ENSG00000140157	bulk-NIPA2	6	31505480	G	A	-0.0250862	0.205512858528842	0.687161000000001	30479	No	Down
rs3131643	0.840487	bulk	bulk	TMEM57	ENSG00000204178	bulk-TMEM57	6	31442782	A	G	0.0219057	0.205512858528842	0.687161000000001	25528	No	Up
rs558702	0.846443	bulk	bulk	MYL6P5	ENSG00000228118	bulk-MYL6P5	6	31870326	A	G	0.0247111	0.205512858528842	0.687161000000001	18762	No	Up
rs3131379	0.863961	bulk	bulk	E2F1	ENSG00000101412	bulk-E2F1	6	31721033	A	G	0.0246323	0.205584799165824	0.687009	28870	No	Up
rs3131643	0.840487	bulk	bulk	RPL21P123	ENSG00000240531	bulk-RPL21P123	6	31442782	A	G	0.021904	0.205584799165824	0.687009	3134	No	Up
rs9267488	0.984774	bulk	bulk	CSK	ENSG00000103653	bulk-CSK	6	31514247	G	A	-0.0247697	0.205656291444271	0.686858000000001	30987	No	Down
rs3134792	0.881315	bulk	bulk	ABCB6	ENSG00000115657	bulk-ABCB6	6	31312326	G	T	0.0243847	0.205656291444271	0.686858000000001	27891	No	Up
rs3117582	0.874147	bulk	bulk	TMEM161B	ENSG00000164180	bulk-TMEM161B	6	31620520	G	T	-0.0253881	0.205656291444271	0.686858000000001	13565	No	Down
rs2922994	0.881189	bulk	bulk	CTC-550B14.6	ENSG00000267149	bulk-CTC-550B14.6	6	31335901	G	A	0.0240053	0.205656291444271	0.686858000000001	3959	No	Up
rs3130614	0.99139	bulk	bulk	SPATA41	ENSG00000189419	bulk-SPATA41	6	31476458	A	T	0.0245936	0.205727808584215	0.686707000000001	15159	No	Up
rs3134792	0.881315	bulk	bulk	C10orf128	ENSG00000204161	bulk-C10orf128	6	31312326	G	T	-0.024375	0.205727808584215	0.686707000000001	22717	No	Down
rs9267488	0.984774	bulk	bulk	CTC-510F12.4	ENSG00000267174	bulk-CTC-510F12.4	6	31514247	G	A	0.0247697	0.205727808584215	0.686707000000001	4805	No	Up
rs7750641	0.803575	bulk	bulk	SCAMP1-AS1	ENSG00000245556	bulk-SCAMP1-AS1	6	31129310	T	C	-0.0241114	0.205799824465365	0.686554999999999	4805	No	Down
rs558702	0.846443	bulk	bulk	AC000123.4	ENSG00000224138	bulk-AC000123.4	6	31870326	A	G	0.0246936	0.205871391519032	0.686404	4212	No	Up
rs3131643	0.840487	bulk	bulk	RP11-12J10.3	ENSG00000258539	bulk-RP11-12J10.3	6	31442782	A	G	0.0218884	0.205871391519032	0.686404	4467	No	Up
rs1270942	0.833708	bulk	bulk		ENSG00000269963	bulk-	6	31918860	G	A	0.0246796	0.205871391519032	0.686404	4805	No	Up
rs3099844	0.938298	bulk	bulk	BLOC1S3	ENSG00000189114	bulk-BLOC1S3	6	31448976	A	C	0.023831	0.205942983460199	0.686253	30389	No	Up
rs9267531	0.873748	bulk	bulk	MMP23B	ENSG00000189409	bulk-MMP23B	6	31636742	G	A	0.0245778	0.205942983460199	0.686253	26277	No	Up
rs3131619	0.920337	bulk	bulk	CDV3	ENSG00000091527	bulk-CDV3	6	31434331	T	A	-0.0243059	0.206014600297521	0.686102000000001	26701	No	Down
rs1270942	0.833708	bulk	bulk		ENSG00000255963	bulk-	6	31918860	G	A	0.0246718	0.206014600297521	0.686102000000001	3134	No	Up
rs3117582	0.874147	bulk	bulk	SMAP2	ENSG00000084070	bulk-SMAP2	6	31620520	G	T	0.0253681	0.206086716571311	0.68595	29043	No	Up
rs2922994	0.881189	bulk	bulk	FBXO30	ENSG00000118496	bulk-FBXO30	6	31335901	G	A	0.0239807	0.206086716571311	0.68595	26661	No	Up
rs3134792	0.881315	bulk	bulk	FBN2	ENSG00000138829	bulk-FBN2	6	31312326	G	T	-0.0243558	0.206086716571311	0.68595	28105	No	Down
rs3134792	0.881315	bulk	bulk	ZMYM4	ENSG00000146463	bulk-ZMYM4	6	31312326	G	T	-0.0243558	0.206086716571311	0.68595	10799	No	Down
rs3131643	0.840487	bulk	bulk	RP11-555K12.1	ENSG00000243417	bulk-RP11-555K12.1	6	31442782	A	G	0.021878	0.206086716571311	0.68595	4805	No	Up
rs3131643	0.840487	bulk	bulk	ZBTB45	ENSG00000119574	bulk-ZBTB45	6	31442782	A	G	-0.0218694	0.206158383391938	0.685798999999999	30603	No	Down
rs3130614	0.99139	bulk	bulk	SEMG1	ENSG00000124233	bulk-SEMG1	6	31476458	A	T	-0.0245684	0.206158383391938	0.685798999999999	26311	No	Down
rs558702	0.846443	bulk	bulk	GHRL	ENSG00000157017	bulk-GHRL	6	31870326	A	G	-0.024676	0.206158383391938	0.685798999999999	13481	No	Down
rs3099844	0.938298	bulk	bulk	SLC35C1	ENSG00000181830	bulk-SLC35C1	6	31448976	A	C	-0.0238141	0.206158383391938	0.685798999999999	30603	No	Down
rs3130614	0.99139	bulk	bulk	ZNF732	ENSG00000186777	bulk-ZNF732	6	31476458	A	T	-0.0245703	0.206158383391938	0.685798999999999	4390	No	Down
rs3099844	0.938298	bulk	bulk	SMU1	ENSG00000122692	bulk-SMU1	6	31448976	A	C	-0.0238103	0.206230075134758	0.685648000000001	30603	No	Down
rs3131643	0.840487	bulk	bulk	CTD-2012K14.7	ENSG00000259804	bulk-CTD-2012K14.7	6	31442782	A	G	-0.0218676	0.206230075134758	0.685648000000001	20251	No	Down
rs3094013	0.920337	bulk	bulk	ELP5	ENSG00000170291	bulk-ELP5	6	31434366	A	G	-0.0242618	0.20630179180844	0.685497000000001	20323	No	Down
rs2922994	0.881189	bulk	bulk	AC093323.3	ENSG00000170846	bulk-AC093323.3	6	31335901	G	A	-0.0239674	0.20630179180844	0.685497000000001	20707	No	Down
rs3134792	0.881315	bulk	bulk	JAKMIP2	ENSG00000176049	bulk-JAKMIP2	6	31312326	G	T	-0.0243423	0.20630179180844	0.685497000000001	28105	No	Down
rs3117582	0.874147	bulk	bulk	ANKUB1	ENSG00000206199	bulk-ANKUB1	6	31620520	G	T	-0.02535	0.20630179180844	0.685497000000001	17542	No	Down
rs2922994	0.881189	bulk	bulk	DUX4L27	ENSG00000258794	bulk-DUX4L27	6	31335901	G	A	0.0239693	0.20630179180844	0.685497000000001	4467	No	Up
rs2922994	0.881189	bulk	bulk	IFI27L1	ENSG00000165948	bulk-IFI27L1	6	31335901	G	A	0.0239674	0.206373533421653	0.685345999999999	21213	No	Up
rs558702	0.846443	bulk	bulk	RP11-274B21.2	ENSG00000243302	bulk-RP11-274B21.2	6	31870326	A	G	0.0246682	0.206373533421653	0.685345999999999	4720	No	Up
rs3134792	0.881315	bulk	bulk		ENSG00000269990	bulk-	6	31312326	G	T	-0.0243423	0.206373533421653	0.685345999999999	4805	No	Down
rs3134792	0.881315	bulk	bulk	FTSJ3	ENSG00000108592	bulk-FTSJ3	6	31312326	G	T	-0.0243384	0.206445299983068	0.685195000000001	28105	No	Down
rs7750641	0.803575	bulk	bulk	CATSPERB	ENSG00000133962	bulk-CATSPERB	6	31129310	T	C	0.0240828	0.206445299983068	0.685195000000001	24009	No	Up
rs3134792	0.881315	bulk	bulk	ARL2BPP10	ENSG00000225225	bulk-ARL2BPP10	6	31312326	G	T	0.0243403	0.206445299983068	0.685195000000001	3134	No	Up
rs3134792	0.881315	bulk	bulk	ECM1	ENSG00000143369	bulk-ECM1	6	31312326	G	T	-0.0243326	0.206517091501363	0.685044000000001	28105	No	Down
rs3131618	0.927406	bulk	bulk	PRR14	ENSG00000156858	bulk-PRR14	6	31434621	G	A	0.0244206	0.206589383674304	0.684892	26317	No	Up
rs558702	0.846443	bulk	bulk	GTF2IRD2B	ENSG00000174428	bulk-GTF2IRD2B	6	31870326	A	G	0.0246487	0.206661225297818	0.684741	5639	No	Up
rs3117582	0.874147	bulk	bulk	ARHGAP5	ENSG00000100852	bulk-ARHGAP5	6	31620520	G	T	0.02533	0.206733091904314	0.68459	29083	No	Up
rs389884	0.820471	bulk	bulk	PRMT1	ENSG00000126457	bulk-PRMT1	6	31940897	G	A	-0.0246861	0.206733091904314	0.68459	23795	No	Down
rs3131379	0.863961	bulk	bulk	CYP4V2	ENSG00000145476	bulk-CYP4V2	6	31721033	A	G	-0.02457	0.206733091904314	0.68459	28870	No	Down
rs3131643	0.840487	bulk	bulk	PCDH1	ENSG00000156453	bulk-PCDH1	6	31442782	A	G	-0.0218434	0.206733091904314	0.68459	30603	No	Down
rs3130614	0.99139	bulk	bulk	GSTM1	ENSG00000134184	bulk-GSTM1	6	31476458	A	T	-0.0245314	0.20680498350248	0.684439	21351	No	Down
rs2734583	0.971616	bulk	bulk	C1QC	ENSG00000159189	bulk-C1QC	6	31505480	G	A	-0.0250109	0.206876900101007	0.684287999999999	30479	No	Down
rs2922994	0.881189	bulk	bulk	ZBTB48	ENSG00000204859	bulk-ZBTB48	6	31335901	G	A	-0.0239333	0.206876900101007	0.684287999999999	26701	No	Down
rs3134792	0.881315	bulk	bulk	RP11-435F17.3	ENSG00000241889	bulk-RP11-435F17.3	6	31312326	G	T	-0.0243134	0.206876900101007	0.684287999999999	16564	No	Down
rs1270942	0.833708	bulk	bulk	LRFN3	ENSG00000126243	bulk-LRFN3	6	31918860	G	A	-0.0246153	0.207020808333921	0.683986	28870	No	Down
rs3117582	0.874147	bulk	bulk	KRBA1	ENSG00000133619	bulk-KRBA1	6	31620520	G	T	-0.0253119	0.207020808333921	0.683986	23809	No	Down
rs3130614	0.99139	bulk	bulk	C12orf43	ENSG00000157895	bulk-C12orf43	6	31476458	A	T	-0.0245198	0.207020808333921	0.683986	21410	No	Down
rs2922994	0.881189	bulk	bulk	HOOK3	ENSG00000168172	bulk-HOOK3	6	31335901	G	A	0.0239295	0.207092799985706	0.683835	26661	No	Up
rs3134792	0.881315	bulk	bulk	PNPLA2	ENSG00000177666	bulk-PNPLA2	6	31312326	G	T	-0.0242999	0.207092799985706	0.683835	28105	No	Down
rs3099844	0.938298	bulk	bulk	AC012358.4	ENSG00000227799	bulk-AC012358.4	6	31448976	A	C	-0.0237651	0.207092799985706	0.683835	4805	No	Down
rs2734583	0.971616	bulk	bulk	CTD-3185P2.1	ENSG00000261351	bulk-CTD-3185P2.1	6	31505480	G	A	-0.024999	0.207092799985706	0.683835	7064	No	Down
rs3131379	0.863961	bulk	bulk	NUDC	ENSG00000090273	bulk-NUDC	6	31721033	A	G	-0.0245466	0.207164816672645	0.683684	28870	No	Down
rs7750641	0.803575	bulk	bulk	DCPS	ENSG00000110063	bulk-DCPS	6	31129310	T	C	0.0240466	0.207164816672645	0.683684	29084	No	Up
rs3131643	0.840487	bulk	bulk	EPHX1	ENSG00000143819	bulk-EPHX1	6	31442782	A	G	0.0218244	0.207164816672645	0.683684	30603	No	Up
rs3131643	0.840487	bulk	bulk	RP1-130G2.1	ENSG00000229700	bulk-RP1-130G2.1	6	31442782	A	G	0.0218278	0.207164816672645	0.683684	3642	No	Up
rs3117582	0.874147	bulk	bulk	TMEM60	ENSG00000135211	bulk-TMEM60	6	31620520	G	T	-0.0252979	0.207236858403445	0.683532999999999	24008	No	Down
rs7750641	0.803575	bulk	bulk	RP13-131K19.2	ENSG00000223343	bulk-RP13-131K19.2	6	31129310	T	C	-0.0240351	0.207236858403445	0.683532999999999	3642	No	Down
rs3130614	0.99139	bulk	bulk	LINC01093	ENSG00000249173	bulk-LINC01093	6	31476458	A	T	-0.024512	0.207236858403445	0.683532999999999	4804	No	Down
rs3131643	0.840487	bulk	bulk	KCNH7	ENSG00000184611	bulk-KCNH7	6	31442782	A	G	-0.0218157	0.207308925186814	0.683382	25020	No	Down
rs2922994	0.881189	bulk	bulk	CTD-2270L9.4	ENSG00000260136	bulk-CTD-2270L9.4	6	31335901	G	A	-0.0239105	0.207308925186814	0.683382	4171	No	Down
rs3131379	0.863961	bulk	bulk	THBS1	ENSG00000137801	bulk-THBS1	6	31721033	A	G	0.024535	0.207381017031465	0.683230999999999	29084	No	Up
rs3099844	0.938298	bulk	bulk	NUDT9	ENSG00000170502	bulk-NUDT9	6	31448976	A	C	0.02375	0.207453133946112	0.68308	30603	No	Up
rs2922994	0.881189	bulk	bulk	SEC24B	ENSG00000138802	bulk-SEC24B	6	31335901	G	A	0.0239048	0.207525275939474	0.682929000000001	26487	No	Up
rs7750641	0.803575	bulk	bulk	B3GNTL1	ENSG00000175711	bulk-B3GNTL1	6	31129310	T	C	0.0240275	0.207525275939474	0.682929000000001	29084	No	Up
rs7750641	0.803575	bulk	bulk	GCFC2	ENSG00000005436	bulk-GCFC2	6	31129310	T	C	0.0240237	0.207597443020273	0.682777999999999	7572	No	Up
rs3117582	0.874147	bulk	bulk	ZHX2	ENSG00000178764	bulk-ZHX2	6	31620520	G	T	0.0252838	0.207597443020273	0.682777999999999	29043	No	Up
rs3134792	0.881315	bulk	bulk	FBLL1	ENSG00000188573	bulk-FBLL1	6	31312326	G	T	0.0242787	0.207597443020273	0.682777999999999	20127	No	Up
rs3131379	0.863961	bulk	bulk	STK31	ENSG00000196335	bulk-STK31	6	31721033	A	G	0.0245272	0.207597443020273	0.682777999999999	26788	No	Up
rs7750641	0.803575	bulk	bulk	RP1-153P14.5	ENSG00000227920	bulk-RP1-153P14.5	6	31129310	T	C	0.0240237	0.207597443020273	0.682777999999999	4467	No	Up
rs3131619	0.920337	bulk	bulk	RP11-275I4.2	ENSG00000259747	bulk-RP11-275I4.2	6	31434331	T	A	0.0242214	0.207597443020273	0.682777999999999	3642	No	Up
rs9267488	0.984774	bulk	bulk	SEZ6	ENSG00000063015	bulk-SEZ6	6	31514247	G	A	0.0246659	0.207669157020775	0.682628	29654	No	Up
rs2922994	0.881189	bulk	bulk	PDE6H	ENSG00000139053	bulk-PDE6H	6	31335901	G	A	-0.0238953	0.207669157020775	0.682628	25318	No	Down
rs7750641	0.803575	bulk	bulk	SFI1	ENSG00000198089	bulk-SFI1	6	31129310	T	C	-0.0240142	0.207669157020775	0.682628	29084	No	Down
rs1150753	0.819076	bulk	bulk	CECR7	ENSG00000237438	bulk-CECR7	6	32059867	G	A	-0.0245985	0.207669157020775	0.682628	5724	No	Down
rs3131643	0.840487	bulk	bulk	RMDN2	ENSG00000115841	bulk-RMDN2	6	31442782	A	G	0.0217984	0.207741374136335	0.682476999999999	24609	No	Up
rs3117582	0.874147	bulk	bulk	IL24	ENSG00000162892	bulk-IL24	6	31620520	G	T	0.0252758	0.207741374136335	0.682476999999999	23500	No	Up
rs7750641	0.803575	bulk	bulk	INPP5B	ENSG00000204084	bulk-INPP5B	6	31129310	T	C	-0.0240084	0.207741374136335	0.682476999999999	29084	No	Down
rs3134792	0.881315	bulk	bulk	NLRC3	ENSG00000167984	bulk-NLRC3	6	31312326	G	T	-0.0242614	0.207813616365454	0.682325999999999	21868	No	Down
rs3131643	0.840487	bulk	bulk	OVOS2	ENSG00000177359	bulk-OVOS2	6	31442782	A	G	-0.0217898	0.207813616365454	0.682325999999999	21414	No	Down
rs2922994	0.881189	bulk	bulk		ENSG00000269996	bulk-	6	31335901	G	A	-0.023884	0.207813616365454	0.682325999999999	4805	No	Down
rs3094011	0.938291	bulk	bulk	HHIPL2	ENSG00000143512	bulk-HHIPL2	6	31451836	C	T	-0.0240208	0.207885883716866	0.682174999999999	28013	No	Down
rs3131643	0.840487	bulk	bulk	DPYSL4	ENSG00000151640	bulk-DPYSL4	6	31442782	A	G	0.0217915	0.207885883716866	0.682174999999999	30603	No	Up
rs7750641	0.803575	bulk	bulk	SNF8	ENSG00000159210	bulk-SNF8	6	31129310	T	C	0.0240084	0.207885883716866	0.682174999999999	24009	No	Up
rs7750641	0.803575	bulk	bulk	SLC25A45	ENSG00000162241	bulk-SLC25A45	6	31129310	T	C	-0.0240027	0.207885883716866	0.682174999999999	29084	No	Down
rs3117582	0.874147	bulk	bulk	LCOR	ENSG00000196233	bulk-LCOR	6	31620520	G	T	-0.0252638	0.207885883716866	0.682174999999999	29043	No	Down
rs3117582	0.874147	bulk	bulk	PFDN4	ENSG00000101132	bulk-PFDN4	6	31620520	G	T	0.0252618	0.207958176199307	0.682024	29083	No	Up
rs2734583	0.971616	bulk	bulk	S100A5	ENSG00000196420	bulk-S100A5	6	31505480	G	A	-0.0249495	0.207958176199307	0.682024	25404	No	Down
rs7750641	0.803575	bulk	bulk		ENSG00000212093	bulk-	6	31129310	T	C	-0.0239989	0.207958176199307	0.682024	3134	No	Down
rs3131643	0.840487	bulk	bulk	CPEB4	ENSG00000113742	bulk-CPEB4	6	31442782	A	G	-0.0217829	0.208030493821517	0.681873	30603	No	Down
rs9267531	0.873748	bulk	bulk	LINC01336	ENSG00000250889	bulk-LINC01336	6	31636742	G	A	0.0244593	0.2081023574183	0.681723000000001	4467	No	Up
rs3134792	0.881315	bulk	bulk	LRP8	ENSG00000157193	bulk-LRP8	6	31312326	G	T	0.0242479	0.208174725179645	0.681572	27142	No	Up
rs3134792	0.881315	bulk	bulk	RP11-10A14.3	ENSG00000254340	bulk-RP11-10A14.3	6	31312326	G	T	-0.024244	0.208174725179645	0.681572	3959	No	Down
rs7750641	0.803575	bulk	bulk	E2F2	ENSG00000007968	bulk-E2F2	6	31129310	T	C	0.0239856	0.208319536208926	0.681269999999999	29084	No	Up
rs3130614	0.99139	bulk	bulk	VIL1	ENSG00000127831	bulk-VIL1	6	31476458	A	T	0.0244576	0.208319536208926	0.681269999999999	10798	No	Up
rs3134792	0.881315	bulk	bulk	SAV1	ENSG00000151748	bulk-SAV1	6	31312326	G	T	0.0242383	0.208319536208926	0.681269999999999	27891	No	Up
rs7750641	0.803575	bulk	bulk	OSBPL5	ENSG00000021762	bulk-OSBPL5	6	31129310	T	C	-0.023976	0.208391979494368	0.681119000000001	28870	No	Down
rs3131618	0.927406	bulk	bulk	RP11-1197K16.2	ENSG00000262339	bulk-RP11-1197K16.2	6	31434621	G	A	0.024322	0.208391979494368	0.681119000000001	3134	No	Up
rs2922994	0.881189	bulk	bulk	MDM4	ENSG00000198625	bulk-MDM4	6	31335901	G	A	0.0238574	0.208463967965444	0.680968999999999	26701	No	Up
rs9267488	0.984774	bulk	bulk	COBL	ENSG00000106078	bulk-COBL	6	31514247	G	A	0.024619	0.208536461477145	0.680818	30068	No	Up
rs3117582	0.874147	bulk	bulk	EMG1	ENSG00000126749	bulk-EMG1	6	31620520	G	T	0.0252277	0.208536461477145	0.680818	29083	No	Up
rs3131643	0.840487	bulk	bulk	ADARB2	ENSG00000185736	bulk-ADARB2	6	31442782	A	G	0.0217586	0.208536461477145	0.680818	30603	No	Up
rs3134792	0.881315	bulk	bulk	HYLS1	ENSG00000198331	bulk-HYLS1	6	31312326	G	T	0.0242286	0.208536461477145	0.680818	28105	No	Up
rs1800628	1	cd4et	CD4 Effector memory/TEMRA	LY6G5C	ENSG00000204428	cd4et-LY6G5C	6	31546850	A	G	0.0401927348727483	0.208607689460554	0.680669687142765	982	No	Up
rs3099844	0.938298	bulk	bulk	CASZ1	ENSG00000130940	bulk-CASZ1	6	31448976	A	C	-0.0236879	0.208608980198523	0.680667000000001	30603	No	Down
rs3094011	0.938291	bulk	bulk	KRTCAP3	ENSG00000157992	bulk-KRTCAP3	6	31451836	C	T	0.0239884	0.208608980198523	0.680667000000001	13566	No	Up
rs3094011	0.938291	bulk	bulk	RP11-89N17.1	ENSG00000173862	bulk-RP11-89N17.1	6	31451836	C	T	-0.0239808	0.208608980198523	0.680667000000001	19743	No	Down
rs1800628	1	bulk	bulk	HSPA1B	ENSG00000204388	bulk-HSPA1B	6	31546850	A	G	-0.0244818	0.208608980198523	0.680667000000001	10798	No	Down
rs3094011	0.938291	bulk	bulk	YWHAEP5	ENSG00000234645	bulk-YWHAEP5	6	31451836	C	T	-0.0239827	0.208608980198523	0.680667000000001	6409	No	Down
rs558702	0.846443	bulk	bulk	ACTR3	ENSG00000115091	bulk-ACTR3	6	31870326	A	G	0.0245413	0.208681043631931	0.680517000000001	13481	No	Up
rs3099844	0.938298	bulk	bulk	RP11-111K18.2	ENSG00000261019	bulk-RP11-111K18.2	6	31448976	A	C	0.0236879	0.208681043631931	0.680517000000001	20589	No	Up
rs3094013	0.920337	bulk	bulk	CTC-325H20.4	ENSG00000267510	bulk-CTC-325H20.4	6	31434366	A	G	0.0241389	0.208681043631931	0.680517000000001	3959	No	Up
rs1150753	0.819076	bulk	bulk	ALKBH1	ENSG00000100601	bulk-ALKBH1	6	32059867	G	A	0.0245439	0.20875361263187	0.680365999999999	29468	No	Up
rs7750641	0.803575	bulk	bulk	TMEM126A	ENSG00000171202	bulk-TMEM126A	6	31129310	T	C	-0.023957	0.20875361263187	0.680365999999999	28870	No	Down
rs1150753	0.819076	bulk	bulk	RP11-289I10.2	ENSG00000223612	bulk-RP11-289I10.2	6	32059867	G	A	0.0245419	0.20875361263187	0.680365999999999	7572	No	Up
rs519417	0.845796	bulk	bulk	PPP1R2P1	ENSG00000234515	bulk-PPP1R2P1	6	31878433	A	G	-0.0244893	0.20875361263187	0.680365999999999	7983	No	Down
rs1270942	0.833708	bulk	bulk	TSNAX	ENSG00000116918	bulk-TSNAX	6	31918860	G	A	0.0245216	0.208826206867736	0.680215	28295	No	Up
rs3130614	0.99139	bulk	bulk	FDFT1	ENSG00000079459	bulk-FDFT1	6	31476458	A	T	-0.0244226	0.208898345341536	0.680065	21236	No	Down
rs9267488	0.984774	bulk	bulk	WFDC2	ENSG00000101443	bulk-WFDC2	6	31514247	G	A	-0.0245955	0.208898345341536	0.680065	28521	No	Down
rs3094011	0.938291	bulk	bulk	PYGO2	ENSG00000163348	bulk-PYGO2	6	31451836	C	T	-0.0239674	0.208898345341536	0.680065	30389	No	Down
rs7750641	0.803575	bulk	bulk		ENSG00000177189	bulk-	6	31129310	T	C	-0.0239513	0.208898345341536	0.680065	8491	No	Down
rs3131643	0.840487	bulk	bulk	GSTA6P	ENSG00000223622	bulk-GSTA6P	6	31442782	A	G	-0.0217379	0.208898345341536	0.680065	3642	No	Down
rs3131379	0.863961	bulk	bulk	DECR2	ENSG00000242612	bulk-DECR2	6	31721033	A	G	0.0244552	0.208898345341536	0.680065	29084	No	Up
rs9267531	0.873748	bulk	bulk	CLK1	ENSG00000013441	bulk-CLK1	6	31636742	G	A	0.0244126	0.208970989908317	0.679914000000001	29084	No	Up
rs2734583	0.971616	bulk	bulk	SENP1	ENSG00000079387	bulk-SENP1	6	31505480	G	A	-0.024896	0.208970989908317	0.679914000000001	25205	No	Down
rs9267488	0.984774	bulk	bulk	AKNA	ENSG00000106948	bulk-AKNA	6	31514247	G	A	-0.0245935	0.208970989908317	0.679914000000001	30987	No	Down
rs3117582	0.874147	bulk	bulk	TMEM80	ENSG00000177042	bulk-TMEM80	6	31620520	G	T	-0.0252016	0.208970989908317	0.679914000000001	27582	No	Down
rs1150753	0.819076	bulk	bulk	GS1-124K5.2	ENSG00000230189	bulk-GS1-124K5.2	6	32059867	G	A	-0.0245263	0.208970989908317	0.679914000000001	4805	No	Down
rs2734583	0.971616	bulk	bulk	ZAP70	ENSG00000115085	bulk-ZAP70	6	31505480	G	A	-0.0248901	0.209043659737305	0.679763000000001	30479	No	Down
rs3131643	0.840487	bulk	bulk	TIMM10B	ENSG00000132286	bulk-TIMM10B	6	31442782	A	G	-0.0217327	0.209043659737305	0.679763000000001	24609	No	Down
rs3134792	0.881315	bulk	bulk	MCEMP1	ENSG00000183019	bulk-MCEMP1	6	31312326	G	T	0.0242017	0.209043659737305	0.679763000000001	23030	No	Up
rs2922994	0.881189	bulk	bulk	PREPL	ENSG00000138078	bulk-PREPL	6	31335901	G	A	-0.0238195	0.209115873329637	0.679613000000001	26487	No	Down
rs1150753	0.819076	bulk	bulk	NCKAP1L	ENSG00000123338	bulk-NCKAP1L	6	32059867	G	A	-0.0245126	0.209188593541951	0.679462	29468	No	Down
rs3134792	0.881315	bulk	bulk	ALCAM	ENSG00000170017	bulk-ALCAM	6	31312326	G	T	0.024194	0.209188593541951	0.679462	28105	No	Up
rs3117582	0.874147	bulk	bulk	KIAA1033	ENSG00000136051	bulk-KIAA1033	6	31620520	G	T	0.0251876	0.209260857201292	0.679311999999999	29083	No	Up
rs3134792	0.881315	bulk	bulk	RINL	ENSG00000187994	bulk-RINL	6	31312326	G	T	0.0241882	0.209333627831863	0.679161	28105	No	Up
rs3131643	0.840487	bulk	bulk	RP11-89H19.1	ENSG00000205537	bulk-RP11-89H19.1	6	31442782	A	G	-0.0217154	0.209405941592924	0.679011	9246	No	Down
rs2734583	0.971616	bulk	bulk		ENSG00000231830	bulk-	6	31505480	G	A	-0.0248742	0.209405941592924	0.679011	3134	No	Down
rs3131618	0.927406	bulk	bulk	ASCC1	ENSG00000138303	bulk-ASCC1	6	31434621	G	A	0.024264	0.209478762676709	0.678859999999999	26317	No	Up
rs7750641	0.803575	bulk	bulk	PCSK7	ENSG00000160613	bulk-PCSK7	6	31129310	T	C	0.0239227	0.209478762676709	0.678859999999999	29084	No	Up
rs7750641	0.803575	bulk	bulk	LRRC70	ENSG00000186105	bulk-LRRC70	6	31129310	T	C	-0.0239189	0.209478762676709	0.678859999999999	12932	No	Down
rs2734583	0.971616	bulk	bulk	CHEK2	ENSG00000183765	bulk-CHEK2	6	31505480	G	A	0.0248663	0.209551126574227	0.678710000000001	30479	No	Up
rs3134792	0.881315	bulk	bulk	CNN2P9	ENSG00000213149	bulk-CNN2P9	6	31312326	G	T	-0.0241728	0.209551126574227	0.678710000000001	4805	No	Down
rs3117582	0.874147	bulk	bulk	S100PBP	ENSG00000116497	bulk-S100PBP	6	31620520	G	T	0.0251695	0.209623998146205	0.678559	29043	No	Up
rs3131643	0.840487	bulk	bulk	RPF2	ENSG00000197498	bulk-RPF2	6	31442782	A	G	0.0217102	0.209623998146205	0.678559	30603	No	Up
rs389884	0.820471	bulk	bulk		ENSG00000251267	bulk-	6	31940897	G	A	0.0245356	0.209623998146205	0.678559	3642	No	Up
rs1800628	1	monoc	Classic Monocyte	NRM	ENSG00000137404	monoc-NRM	6	31546850	A	G	0.040368999792649	0.209658773465961	0.678486959217342	969	No	Up
rs3131643	0.840487	bulk	bulk	MAN2A1	ENSG00000112893	bulk-MAN2A1	6	31442782	A	G	0.0217067	0.209696412214942	0.678408999999999	30349	No	Up
rs3131643	0.840487	bulk	bulk	RP11-89K10.1	ENSG00000254286	bulk-RP11-89K10.1	6	31442782	A	G	-0.0217016	0.209696412214942	0.678408999999999	4805	No	Down
rs3094013	0.920337	bulk	bulk	CCRL2	ENSG00000121797	bulk-CCRL2	6	31434366	A	G	0.0240813	0.209769334310117	0.678258000000001	20829	No	Up
rs2922994	0.881189	bulk	bulk	MST1P2	ENSG00000186301	bulk-MST1P2	6	31335901	G	A	-0.0237835	0.209769334310117	0.678258000000001	5724	No	Down
rs7750641	0.803575	bulk	bulk	MLH1	ENSG00000076242	bulk-MLH1	6	31129310	T	C	-0.0238979	0.209841798584856	0.678108000000001	13566	No	Down
rs3131618	0.927406	bulk	bulk	CXCL2	ENSG00000081041	bulk-CXCL2	6	31434621	G	A	-0.0242427	0.209841798584856	0.678108000000001	24764	No	Down
rs7750641	0.803575	bulk	bulk	ST6GALNAC4	ENSG00000136840	bulk-ST6GALNAC4	6	31129310	T	C	-0.0238998	0.209841798584856	0.678108000000001	29084	No	Down
rs558702	0.846443	bulk	bulk	SETD7	ENSG00000145391	bulk-SETD7	6	31870326	A	G	0.0244789	0.209841798584856	0.678108000000001	28999	No	Up
rs2922994	0.881189	bulk	bulk	FTL	ENSG00000087086	bulk-FTL	6	31335901	G	A	0.0237797	0.209914771238258	0.677957000000001	10799	No	Up
rs3130614	0.99139	bulk	bulk	PLCL2	ENSG00000154822	bulk-PLCL2	6	31476458	A	T	-0.0243663	0.209914771238258	0.677957000000001	26525	No	Down
rs3117582	0.874147	bulk	bulk	CALM1	ENSG00000198668	bulk-CALM1	6	31620520	G	T	0.0251515	0.209914771238258	0.677957000000001	29083	No	Up
rs3130614	0.99139	bulk	bulk	CCDC86	ENSG00000110104	bulk-CCDC86	6	31476458	A	T	-0.0243643	0.209987285753809	0.677806999999999	26271	No	Down
rs558702	0.846443	bulk	bulk	RP11-421N8.1	ENSG00000260747	bulk-RP11-421N8.1	6	31870326	A	G	0.024473	0.209987285753809	0.677806999999999	4086	No	Up
rs3131643	0.840487	bulk	bulk	ID2-AS1	ENSG00000235092	bulk-ID2-AS1	6	31442782	A	G	-0.0216843	0.21006030900049	0.677656	20251	No	Down
rs389884	0.820471	bulk	bulk	RP11-70L8.4	ENSG00000265194	bulk-RP11-70L8.4	6	31940897	G	A	0.0245141	0.21006030900049	0.677656	4297	No	Up
rs3134792	0.881315	bulk	bulk	UTS2	ENSG00000049247	bulk-UTS2	6	31312326	G	T	-0.0241362	0.210205947666723	0.677354999999999	22990	No	Down
rs3131618	0.927406	bulk	bulk	ACADM	ENSG00000117054	bulk-ACADM	6	31434621	G	A	-0.0242234	0.210205947666723	0.677354999999999	25354	No	Down
rs2734583	0.971616	bulk	bulk	RNU6-418P	ENSG00000206762	bulk-RNU6-418P	6	31505480	G	A	0.0248346	0.210205947666723	0.677354999999999	3134	No	Up
rs3131618	0.927406	bulk	bulk	IGLC7	ENSG00000211685	bulk-IGLC7	6	31434621	G	A	0.0242253	0.210205947666723	0.677354999999999	4805	No	Up
rs3094011	0.938291	bulk	bulk	BEND3P1	ENSG00000231345	bulk-BEND3P1	6	31451836	C	T	-0.0238988	0.210205947666723	0.677354999999999	4297	No	Down
rs3117582	0.874147	bulk	bulk	MED29	ENSG00000063322	bulk-MED29	6	31620520	G	T	0.0251334	0.210278562768418	0.677205	29083	No	Up
rs3117582	0.874147	bulk	bulk	LRRK2	ENSG00000188906	bulk-LRRK2	6	31620520	G	T	-0.0251314	0.210278562768418	0.677205	23794	No	Down
rs3131643	0.840487	bulk	bulk	SPAST	ENSG00000021574	bulk-SPAST	6	31442782	A	G	0.0216739	0.210351202954813	0.677054999999999	30563	No	Up
rs3131643	0.840487	bulk	bulk	OAT	ENSG00000065154	bulk-OAT	6	31442782	A	G	0.0216687	0.210424352753992	0.676904	30563	No	Up
rs3131643	0.840487	bulk	bulk	PIF1	ENSG00000140451	bulk-PIF1	6	31442782	A	G	-0.0216652	0.210424352753992	0.676904	30389	No	Down
rs3117582	0.874147	bulk	bulk	NFKBIE	ENSG00000146232	bulk-NFKBIE	6	31620520	G	T	-0.0251154	0.210497043303161	0.676754	29083	No	Down
rs2922994	0.881189	bulk	bulk	VPS4B	ENSG00000119541	bulk-VPS4B	6	31335901	G	A	-0.0237417	0.210569758963092	0.676604	26701	No	Down
rs3131643	0.840487	bulk	bulk	ZNF691	ENSG00000164011	bulk-ZNF691	6	31442782	A	G	-0.0216548	0.210642984765298	0.676453	30389	No	Down
rs9267531	0.873748	bulk	bulk	NWD1	ENSG00000188039	bulk-NWD1	6	31636742	G	A	-0.0243194	0.210642984765298	0.676453	22244	No	Down
rs2734583	0.971616	bulk	bulk	GS1-124K5.12	ENSG00000232559	bulk-GS1-124K5.12	6	31505480	G	A	-0.0248049	0.210642984765298	0.676453	7064	No	Down
rs1800628	1	nk	Natural Killer Cell	MSH5	ENSG00000204410	nk-MSH5	6	31546850	A	G	-0.040008	0.210705193781252	0.676324759110753	928	No	Down
rs3130614	0.99139	bulk	bulk	GLT8D1	ENSG00000016864	bulk-GLT8D1	6	31476458	A	T	0.0243274	0.21071575084033	0.676303000000001	21450	No	Up
rs3131643	0.840487	bulk	bulk	HS3ST3A1	ENSG00000153976	bulk-HS3ST3A1	6	31442782	A	G	0.0216548	0.21071575084033	0.676303000000001	21017	No	Up
rs9267488	0.984774	bulk	bulk	PPP3CB-AS1	ENSG00000221817	bulk-PPP3CB-AS1	6	31514247	G	A	0.0245035	0.21071575084033	0.676303000000001	4805	No	Up
rs3099844	0.938298	bulk	bulk	N4BP1	ENSG00000102921	bulk-N4BP1	6	31448976	A	C	0.0235748	0.210788542052215	0.676153000000001	30389	No	Up
rs1150753	0.819076	bulk	bulk	RP11-186N15.3	ENSG00000228302	bulk-RP11-186N15.3	6	32059867	G	A	0.0244326	0.210788542052215	0.676153000000001	4805	No	Up
rs2922994	0.881189	bulk	bulk	RP11-195M16.3	ENSG00000261055	bulk-RP11-195M16.3	6	31335901	G	A	-0.0237285	0.210788542052215	0.676153000000001	9405	No	Down
rs2734583	0.971616	bulk	bulk	CHMP1A	ENSG00000131165	bulk-CHMP1A	6	31505480	G	A	-0.024791	0.210861358409636	0.676003000000001	30479	No	Down
rs7750641	0.803575	bulk	bulk	CSDC2	ENSG00000172346	bulk-CSDC2	6	31129310	T	C	-0.0238464	0.210861358409636	0.676003000000001	27930	No	Down
rs2734583	0.971616	bulk	bulk	TMA16	ENSG00000198498	bulk-TMA16	6	31505480	G	A	0.0247969	0.210861358409636	0.676003000000001	24485	No	Up
rs2734583	0.971616	bulk	bulk	RP11-67C2.2	ENSG00000231964	bulk-RP11-67C2.2	6	31505480	G	A	0.0247949	0.210861358409636	0.676003000000001	4297	No	Up
rs2922994	0.881189	bulk	bulk	TNS1	ENSG00000079308	bulk-TNS1	6	31335901	G	A	-0.0237228	0.210934685615784	0.675851999999999	26701	No	Down
rs9267531	0.873748	bulk	bulk	FZD3	ENSG00000104290	bulk-FZD3	6	31636742	G	A	-0.0243019	0.210934685615784	0.675851999999999	29084	No	Down
rs3131618	0.927406	bulk	bulk	FHOD1	ENSG00000135723	bulk-FHOD1	6	31434621	G	A	0.0241866	0.210934685615784	0.675851999999999	26317	No	Up
rs2734583	0.971616	bulk	bulk	HEXDC	ENSG00000169660	bulk-HEXDC	6	31505480	G	A	-0.024789	0.210934685615784	0.675851999999999	30479	No	Down
rs3131643	0.840487	bulk	bulk	SERBP1P5	ENSG00000249565	bulk-SERBP1P5	6	31442782	A	G	0.0216445	0.210934685615784	0.675851999999999	4805	No	Up
rs3134792	0.881315	bulk	bulk	JSRP1	ENSG00000167476	bulk-JSRP1	6	31312326	G	T	0.0240957	0.211007552458121	0.675702	10799	No	Up
rs3130614	0.99139	bulk	bulk	HNRNPKP4	ENSG00000243547	bulk-HNRNPKP4	6	31476458	A	T	-0.0243099	0.211007552458121	0.675702	4804	No	Down
rs2734583	0.971616	bulk	bulk	LINC00920	ENSG00000246898	bulk-LINC00920	6	31505480	G	A	-0.0247831	0.211007552458121	0.675702	4297	No	Down
rs7750641	0.803575	bulk	bulk		ENSG00000101940	bulk-	6	31129310	T	C	0.0238388	0.211080444472121	0.675552000000001	8491	No	Up
rs3130614	0.99139	bulk	bulk	PLK3	ENSG00000173846	bulk-PLK3	6	31476458	A	T	-0.0243021	0.211080444472121	0.675552000000001	26525	No	Down
rs3131643	0.840487	bulk	bulk	BRK1	ENSG00000254999	bulk-BRK1	6	31442782	A	G	-0.0216324	0.211153361666479	0.675402000000001	24609	No	Down
rs3099844	0.938298	bulk	bulk	C11orf57	ENSG00000150776	bulk-C11orf57	6	31448976	A	C	-0.0235522	0.211226304049894	0.675252	30603	No	Down
rs3131643	0.840487	bulk	bulk	CAPS	ENSG00000105519	bulk-CAPS	6	31442782	A	G	-0.0216272	0.21129975816618	0.675100999999999	30603	No	Down
rs3134792	0.881315	bulk	bulk	LAX1	ENSG00000122188	bulk-LAX1	6	31312326	G	T	-0.0240784	0.21129975816618	0.675100999999999	28105	No	Down
rs3130614	0.99139	bulk	bulk	PMEL	ENSG00000185664	bulk-PMEL	6	31476458	A	T	0.0242963	0.21129975816618	0.675100999999999	20023	No	Up
rs7750641	0.803575	bulk	bulk		ENSG00000213397	bulk-	6	31129310	T	C	0.0238236	0.211372751121887	0.674951	8491	No	Up
rs1150753	0.819076	bulk	bulk		ENSG00000268802	bulk-	6	32059867	G	A	-0.0243994	0.211372751121887	0.674951	4805	No	Down
rs3131643	0.840487	bulk	bulk	RXRA	ENSG00000186350	bulk-RXRA	6	31442782	A	G	-0.0216168	0.211445769292822	0.674801	30603	No	Down
rs9267123	0.826629	cd8et	CD8 Effector memory	GNL1	ENSG00000204590	cd8et-GNL1	6	31427395	C	G	0.039936665920547	0.211519319817231	0.674649958753163	982	No	Up
rs2922994	0.881189	bulk	bulk	SF3A1	ENSG00000099995	bulk-SF3A1	6	31335901	G	A	-0.0236886	0.211591881315222	0.674501	26701	No	Down
rs3131643	0.840487	bulk	bulk	PSRC1	ENSG00000134222	bulk-PSRC1	6	31442782	A	G	0.0216151	0.211591881315222	0.674501	30603	No	Up
rs3131643	0.840487	bulk	bulk	RP11-473M20.5	ENSG00000205890	bulk-RP11-473M20.5	6	31442782	A	G	-0.0216116	0.211591881315222	0.674501	15672	No	Down
rs3117582	0.874147	bulk	bulk		ENSG00000240143	bulk-	6	31620520	G	T	-0.0250592	0.211591881315222	0.674501	7571	No	Down
rs3131643	0.840487	bulk	bulk	TDP1	ENSG00000042088	bulk-TDP1	6	31442782	A	G	0.0216133	0.211664975184117	0.674350999999999	30603	No	Up
rs3134792	0.881315	bulk	bulk	CDC6	ENSG00000094804	bulk-CDC6	6	31312326	G	T	0.024063	0.211664975184117	0.674350999999999	10799	No	Up
rs2922994	0.881189	bulk	bulk	MRPS9	ENSG00000135972	bulk-MRPS9	6	31335901	G	A	-0.023683	0.211664975184117	0.674350999999999	26487	No	Down
rs9267531	0.873748	bulk	bulk	ZNF701	ENSG00000167562	bulk-ZNF701	6	31636742	G	A	-0.024265	0.211664975184117	0.674350999999999	24009	No	Down
rs3134792	0.881315	bulk	bulk	DPY19L2	ENSG00000177990	bulk-DPY19L2	6	31312326	G	T	-0.0240591	0.211664975184117	0.674350999999999	10799	No	Down
rs7750641	0.803575	bulk	bulk	ITGB2-AS1	ENSG00000227039	bulk-ITGB2-AS1	6	31129310	T	C	0.0238102	0.211664975184117	0.674350999999999	4805	No	Up
rs1150753	0.819076	bulk	bulk	MIR4539	ENSG00000265612	bulk-MIR4539	6	32059867	G	A	0.0243818	0.211738094303099	0.674201000000001	4467	No	Up
rs3130614	0.99139	bulk	bulk	CIC	ENSG00000079432	bulk-CIC	6	31476458	A	T	-0.0242633	0.211811238680893	0.674051	26525	No	Down
rs2922994	0.881189	bulk	bulk	CHD1L	ENSG00000131778	bulk-CHD1L	6	31335901	G	A	-0.0236754	0.211811238680893	0.674051	26701	No	Down
rs1150753	0.819076	bulk	bulk	RP11-290F5.2	ENSG00000180712	bulk-RP11-290F5.2	6	32059867	G	A	0.0243721	0.211884408326223	0.673901	23161	No	Up
rs558702	0.846443	bulk	bulk	AC093495.4	ENSG00000228242	bulk-AC093495.4	6	31870326	A	G	-0.0243657	0.211884408326223	0.673901	4720	No	Down
rs3094011	0.938291	bulk	bulk	LRRC29	ENSG00000125122	bulk-LRRC29	6	31451836	C	T	0.0238091	0.211957603247818	0.673751	30175	No	Up
rs3134792	0.881315	bulk	bulk	GSN	ENSG00000148180	bulk-GSN	6	31312326	G	T	-0.0240437	0.211957603247818	0.673751	28105	No	Down
rs3134792	0.881315	bulk	bulk	BUB1	ENSG00000169679	bulk-BUB1	6	31312326	G	T	0.0240476	0.211957603247818	0.673751	10799	No	Up
rs1150753	0.819076	bulk	bulk		ENSG00000187456	bulk-	6	32059867	G	A	-0.0243643	0.211957603247818	0.673751	27396	No	Down
rs3094013	0.920337	bulk	bulk	MICALL2	ENSG00000164877	bulk-MICALL2	6	31434366	A	G	-0.0239604	0.212031311673985	0.6736	26317	No	Down
rs3131643	0.840487	bulk	bulk	RPL5P34	ENSG00000234009	bulk-RPL5P34	6	31442782	A	G	-0.0215891	0.212031311673985	0.6736	16180	No	Down
rs3134792	0.881315	bulk	bulk	SNHG8	ENSG00000269893	bulk-SNHG8	6	31312326	G	T	-0.0240418	0.212031311673985	0.6736	17542	No	Down
rs558702	0.846443	bulk	bulk	PHF11	ENSG00000136147	bulk-PHF11	6	31870326	A	G	0.0243579	0.212104068954732	0.673451000000001	28785	No	Up
rs2922994	0.881189	bulk	bulk	CASP6	ENSG00000138794	bulk-CASP6	6	31335901	G	A	0.023664	0.212104068954732	0.673451000000001	26487	No	Up
rs1150753	0.819076	bulk	bulk	AKR1C3	ENSG00000196139	bulk-AKR1C3	6	32059867	G	A	0.0243643	0.212104068954732	0.673451000000001	29468	No	Up
rs3131619	0.920337	bulk	bulk	LINC01389	ENSG00000225762	bulk-LINC01389	6	31434331	T	A	0.0239869	0.212104068954732	0.673451000000001	3134	No	Up
rs389884	0.820471	bulk	bulk	DGUOK-AS1	ENSG00000237883	bulk-DGUOK-AS1	6	31940897	G	A	-0.0244007	0.212104068954732	0.673451000000001	4805	No	Down
rs3134792	0.881315	bulk	bulk	RP11-415J8.7	ENSG00000270115	bulk-RP11-415J8.7	6	31312326	G	T	0.0240399	0.212104068954732	0.673451000000001	3134	No	Up
rs3134792	0.881315	bulk	bulk	CDC27	ENSG00000004897	bulk-CDC27	6	31312326	G	T	0.0240341	0.212250635871525	0.673151000000001	28105	No	Up
rs3117582	0.874147	bulk	bulk		ENSG00000244291	bulk-	6	31620520	G	T	-0.0250171	0.21232395730548	0.673001	29043	No	Down
rs1270942	0.833708	bulk	bulk	RP11-17G12.2	ENSG00000256897	bulk-RP11-17G12.2	6	31918860	G	A	-0.0243285	0.21232395730548	0.673001	3134	No	Down
rs3099844	0.938298	bulk	bulk	RP1-228H13.5	ENSG00000260920	bulk-RP1-228H13.5	6	31448976	A	C	0.0234976	0.21232395730548	0.673001	4805	No	Up
rs7750641	0.803575	bulk	bulk	CACNA1I	ENSG00000100346	bulk-CACNA1I	6	31129310	T	C	0.0237721	0.212397304068135	0.672851	28870	No	Up
rs2922994	0.881189	bulk	bulk	ARRDC4	ENSG00000140450	bulk-ARRDC4	6	31335901	G	A	0.0236507	0.212397304068135	0.672851	26661	No	Up
rs7750641	0.803575	bulk	bulk	PRR29-AS1	ENSG00000264954	bulk-PRR29-AS1	6	31129310	T	C	-0.0237664	0.212397304068135	0.672851	4805	No	Down
rs3099844	0.938298	bulk	bulk	MFSD4A	ENSG00000174514	bulk-MFSD4A	6	31448976	A	C	-0.0234844	0.212470676168239	0.672701	25314	No	Down
rs3099844	0.938298	bulk	bulk	FCGR2A	ENSG00000143226	bulk-FCGR2A	6	31448976	A	C	-0.0234825	0.212544073614546	0.672551	30603	No	Down
rs3134792	0.881315	bulk	bulk	IGLV3-12	ENSG00000211667	bulk-IGLV3-12	6	31312326	G	T	0.0240167	0.212544073614546	0.672551	4805	No	Up
rs558702	0.846443	bulk	bulk	CGRRF1	ENSG00000100532	bulk-CGRRF1	6	31870326	A	G	-0.0243286	0.212617496415811	0.672401	28250	No	Down
rs2922994	0.881189	bulk	bulk	EEF1A2	ENSG00000101210	bulk-EEF1A2	6	31335901	G	A	0.0236393	0.212617496415811	0.672401	26487	No	Up
rs2922994	0.881189	bulk	bulk	TMC2	ENSG00000149488	bulk-TMC2	6	31335901	G	A	0.0236393	0.212617496415811	0.672401	25030	No	Up
rs3134792	0.881315	bulk	bulk		ENSG00000171659	bulk-	6	31312326	G	T	-0.024011	0.212617496415811	0.672401	5724	No	Down
rs3117582	0.874147	bulk	bulk	RPL12P27	ENSG00000237169	bulk-RPL12P27	6	31620520	G	T	-0.025001	0.212617496415811	0.672401	4804	No	Down
rs558702	0.846443	bulk	bulk	AC005932.1	ENSG00000269019	bulk-AC005932.1	6	31870326	A	G	-0.0243247	0.212617496415811	0.672401	3895	No	Down
rs3094011	0.938291	bulk	bulk	GPNMB	ENSG00000136235	bulk-GPNMB	6	31451836	C	T	-0.0237691	0.212690944580793	0.672251	30603	No	Down
rs3130614	0.99139	bulk	bulk	HSPA4	ENSG00000170606	bulk-HSPA4	6	31476458	A	T	0.0242244	0.212690944580793	0.672251	26525	No	Up
rs3117582	0.874147	bulk	bulk	ANO9	ENSG00000185101	bulk-ANO9	6	31620520	G	T	0.025001	0.212690944580793	0.672251	23695	No	Up
rs3134792	0.881315	bulk	bulk	ZFP28	ENSG00000196867	bulk-ZFP28	6	31312326	G	T	-0.0240052	0.212690944580793	0.672251	28105	No	Down
rs3134792	0.881315	bulk	bulk	IKZF5	ENSG00000095574	bulk-IKZF5	6	31312326	G	T	-0.0240033	0.212764418118254	0.672101	28105	No	Down
rs3131619	0.920337	bulk	bulk	PCBD1	ENSG00000166228	bulk-PCBD1	6	31434331	T	A	0.0239504	0.212764418118254	0.672101	26701	No	Up
rs1270942	0.833708	bulk	bulk	RP11-414H23.3	ENSG00000251093	bulk-RP11-414H23.3	6	31918860	G	A	0.0243071	0.212764418118254	0.672101	3980	No	Up
rs1270942	0.833708	bulk	bulk	CLEC3B	ENSG00000163815	bulk-CLEC3B	6	31918860	G	A	0.0243032	0.212837917036959	0.671950999999999	24984	No	Up
rs3131643	0.840487	bulk	bulk	PCOLCE-AS1	ENSG00000224729	bulk-PCOLCE-AS1	6	31442782	A	G	-0.0215545	0.212837917036959	0.671950999999999	6409	No	Down
rs3130614	0.99139	bulk	bulk	TST	ENSG00000128311	bulk-TST	6	31476458	A	T	-0.024205	0.212911441345675	0.671801	26141	No	Down
rs7750641	0.803575	bulk	bulk	CAMK2G	ENSG00000148660	bulk-CAMK2G	6	31129310	T	C	0.0237454	0.212911441345675	0.671801	28870	No	Up
rs7750641	0.803575	bulk	bulk	SCNN1D	ENSG00000162572	bulk-SCNN1D	6	31129310	T	C	-0.0237416	0.212911441345675	0.671801	29084	No	Down
rs3131643	0.840487	bulk	bulk	UBE2E2	ENSG00000182247	bulk-UBE2E2	6	31442782	A	G	-0.0215493	0.212911441345675	0.671801	30603	No	Down
rs9267488	0.984774	bulk	bulk	C19orf73	ENSG00000221916	bulk-C19orf73	6	31514247	G	A	0.0243763	0.213058075583316	0.671502	25912	No	Up
rs3131643	0.840487	bulk	bulk		ENSG00000232686	bulk-	6	31442782	A	G	-0.0215424	0.213058075583316	0.671502	3472	No	Down
rs3134792	0.881315	bulk	bulk	RP13-46H24.1	ENSG00000254739	bulk-RP13-46H24.1	6	31312326	G	T	-0.023984	0.213058075583316	0.671502	3134	No	Down
rs2922994	0.881189	bulk	bulk	CCT5	ENSG00000150753	bulk-CCT5	6	31335901	G	A	-0.0236071	0.213131675945233	0.671352000000001	26701	No	Down
rs3094011	0.938291	bulk	bulk	CCDC58	ENSG00000160124	bulk-CCDC58	6	31451836	C	T	-0.0237443	0.213131675945233	0.671352000000001	5724	No	Down
rs1150753	0.819076	bulk	bulk	TPM1	ENSG00000140416	bulk-TPM1	6	32059867	G	A	-0.0242998	0.213205301732206	0.671202	29254	No	Down
rs389884	0.820471	bulk	bulk	RP11-1094M14.8	ENSG00000267369	bulk-RP11-1094M14.8	6	31940897	G	A	0.024344	0.213205301732206	0.671202	14268	No	Up
rs3131643	0.840487	bulk	bulk	TCFL5	ENSG00000101190	bulk-TCFL5	6	31442782	A	G	-0.0215286	0.213352629616451	0.670901999999999	30603	No	Down
rs2922994	0.881189	bulk	bulk	ADAMTS17	ENSG00000140470	bulk-ADAMTS17	6	31335901	G	A	0.0236033	0.213352629616451	0.670901999999999	10799	No	Up
rs3134792	0.881315	bulk	bulk	RP11-44F14.4	ENSG00000259962	bulk-RP11-44F14.4	6	31312326	G	T	0.0239744	0.213352629616451	0.670901999999999	4805	No	Up
rs7750641	0.803575	bulk	bulk	FAM210A	ENSG00000177150	bulk-FAM210A	6	31129310	T	C	-0.0237073	0.213499567704863	0.670603	22876	No	Down
rs3117582	0.874147	bulk	bulk	GIMAP1	ENSG00000213203	bulk-GIMAP1	6	31620520	G	T	0.0249569	0.213499567704863	0.670603	24008	No	Up
rs3131643	0.840487	bulk	bulk	CTNNAL1	ENSG00000119326	bulk-CTNNAL1	6	31442782	A	G	-0.0215199	0.213573320579094	0.670452999999999	30389	No	Down
rs3131643	0.840487	bulk	bulk	DAB2IP	ENSG00000136848	bulk-DAB2IP	6	31442782	A	G	-0.0215182	0.213573320579094	0.670452999999999	30603	No	Down
rs3117582	0.874147	bulk	bulk	FAM8A1	ENSG00000137414	bulk-FAM8A1	6	31620520	G	T	-0.0249489	0.213573320579094	0.670452999999999	28869	No	Down
rs1800628	1	dc	Dendritic Cell	PPP1R10	ENSG00000204569	dc-PPP1R10	6	31546850	A	G	-0.0400439	0.213586343161148	0.670426519805318	968	No	Down
rs1800628	1	cd8nc	CD8 Naive/Central memory T cell	AGPAT1	ENSG00000204310	cd8nc-AGPAT1	6	31546850	A	G	-0.0397548	0.213604817961421	0.670388955807988	982	No	Down
rs3094011	0.938291	bulk	bulk	IGLV3-19	ENSG00000211663	bulk-IGLV3-19	6	31451836	C	T	0.0237214	0.213646606991005	0.670304000000001	7572	No	Up
rs3131643	0.840487	bulk	bulk	TERB2	ENSG00000167014	bulk-TERB2	6	31442782	A	G	-0.0215113	0.213720410659578	0.670153999999999	27990	No	Down
rs558702	0.846443	bulk	bulk		ENSG00000260831	bulk-	6	31870326	A	G	0.0242739	0.213720410659578	0.670153999999999	3895	No	Up
rs389884	0.820471	bulk	bulk	MAFG-AS1	ENSG00000265688	bulk-MAFG-AS1	6	31940897	G	A	-0.0243127	0.213720410659578	0.670153999999999	12415	No	Down
rs3134792	0.881315	bulk	bulk	HDAC9	ENSG00000048052	bulk-HDAC9	6	31312326	G	T	0.0239532	0.213794239823437	0.670003999999999	28105	No	Up
rs3099844	0.938298	bulk	bulk	TAF3	ENSG00000165632	bulk-TAF3	6	31448976	A	C	0.0234223	0.213794239823437	0.670003999999999	8491	No	Up
rs3130614	0.99139	bulk	bulk	ETV4	ENSG00000175832	bulk-ETV4	6	31476458	A	T	-0.0241603	0.213794239823437	0.670003999999999	23721	No	Down
rs3131643	0.840487	bulk	bulk	ZNF410	ENSG00000119725	bulk-ZNF410	6	31442782	A	G	-0.0215043	0.21386760204247	0.669855000000001	30603	No	Down
rs9267531	0.873748	bulk	bulk		ENSG00000185128	bulk-	6	31636742	G	A	0.0241523	0.21386760204247	0.669855000000001	4805	No	Up
rs3134792	0.881315	bulk	bulk	RP4-647C14.2	ENSG00000258376	bulk-RP4-647C14.2	6	31312326	G	T	0.0239493	0.21386760204247	0.669855000000001	4805	No	Up
rs7750641	0.803575	bulk	bulk	CTB-31O20.2	ENSG00000261526	bulk-CTB-31O20.2	6	31129310	T	C	0.023694	0.21386760204247	0.669855000000001	4805	No	Up
rs9267531	0.873748	bulk	bulk		ENSG00000267183	bulk-	6	31636742	G	A	-0.0241484	0.21386760204247	0.669855000000001	4171	No	Down
rs1800628	1	bin	Naïve/Immature B Cell	HLA-B	ENSG00000234745	bin-HLA-B	6	31546850	A	G	-0.0397279	0.213914616159869	0.669759540343328	982	No	Down
rs1150753	0.819076	bulk	bulk	AGAP3	ENSG00000133612	bulk-AGAP3	6	32059867	G	A	-0.0242628	0.213941482053212	0.669705000000001	29254	No	Down
rs3117582	0.874147	bulk	bulk	CCNL1	ENSG00000163660	bulk-CCNL1	6	31620520	G	T	-0.0249308	0.213941482053212	0.669705000000001	28294	No	Down
rs2922994	0.881189	bulk	bulk	DLGAP1-AS1	ENSG00000177337	bulk-DLGAP1-AS1	6	31335901	G	A	-0.0235673	0.213941482053212	0.669705000000001	15219	No	Down
rs3099844	0.938298	bulk	bulk	RP11-690I21.2	ENSG00000261096	bulk-RP11-690I21.2	6	31448976	A	C	-0.023411	0.213941482053212	0.669705000000001	3325	No	Down
rs3094011	0.938291	bulk	bulk	U2AF1L4	ENSG00000161265	bulk-U2AF1L4	6	31451836	C	T	0.0237042	0.214015387585613	0.669555000000001	30389	No	Up
rs3134792	0.881315	bulk	bulk	STKLD1	ENSG00000198870	bulk-STKLD1	6	31312326	G	T	-0.0239339	0.214088825690183	0.669406000000001	23030	No	Down
rs3131643	0.840487	bulk	bulk	SLC35F2	ENSG00000110660	bulk-SLC35F2	6	31442782	A	G	0.021494	0.214162782122063	0.669256	30389	No	Up
rs9267531	0.873748	bulk	bulk	RAD23B	ENSG00000119318	bulk-RAD23B	6	31636742	G	A	0.0241348	0.214162782122063	0.669256	28870	No	Up
rs3094013	0.920337	bulk	bulk	STAMBP	ENSG00000124356	bulk-STAMBP	6	31434366	A	G	0.023849	0.214162782122063	0.669256	26103	No	Up
rs2922994	0.881189	bulk	bulk	PPP1R3E	ENSG00000235194	bulk-PPP1R3E	6	31335901	G	A	-0.023554	0.214162782122063	0.669256	21313	No	Down
rs3117582	0.874147	bulk	bulk	GPC2	ENSG00000213420	bulk-GPC2	6	31620520	G	T	0.0249188	0.214236764102001	0.669106	29083	No	Up
rs3131643	0.840487	bulk	bulk	RP6-109B7.2	ENSG00000231010	bulk-RP6-109B7.2	6	31442782	A	G	-0.0214853	0.214236764102001	0.669106	11473	No	Down
rs3131643	0.840487	bulk	bulk		ENSG00000255896	bulk-	6	31442782	A	G	-0.021487	0.214236764102001	0.669106	3134	No	Down
rs3131643	0.840487	bulk	bulk	CLEC10A	ENSG00000132514	bulk-CLEC10A	6	31442782	A	G	0.0214784	0.214457875801146	0.668658000000001	30389	No	Up
rs3131643	0.840487	bulk	bulk	LEF1-AS1	ENSG00000232021	bulk-LEF1-AS1	6	31442782	A	G	-0.0214767	0.214457875801146	0.668658000000001	21414	No	Down
rs389884	0.820471	bulk	bulk	RP11-77P16.4	ENSG00000249846	bulk-RP11-77P16.4	6	31940897	G	A	0.0242795	0.214457875801146	0.668658000000001	4297	No	Up
rs558702	0.846443	bulk	bulk	MRPL34	ENSG00000130312	bulk-MRPL34	6	31870326	A	G	0.024231	0.214531959720434	0.668507999999999	28999	No	Up
rs2922994	0.881189	bulk	bulk	FAM46B	ENSG00000158246	bulk-FAM46B	6	31335901	G	A	0.0235407	0.214531959720434	0.668507999999999	25876	No	Up
rs389884	0.820471	bulk	bulk	CHMP1B	ENSG00000255112	bulk-CHMP1B	6	31940897	G	A	0.0242716	0.214531959720434	0.668507999999999	29084	No	Up
rs9267531	0.873748	bulk	bulk	RP5-1028K7.3	ENSG00000264058	bulk-RP5-1028K7.3	6	31636742	G	A	-0.0241135	0.214531959720434	0.668507999999999	6726	No	Down
rs3134792	0.881315	bulk	bulk	PRMT7	ENSG00000132600	bulk-PRMT7	6	31312326	G	T	-0.023907	0.214605575083653	0.668358999999999	27891	No	Down
rs9267488	0.984774	bulk	bulk	LCMT1-AS1	ENSG00000260448	bulk-LCMT1-AS1	6	31514247	G	A	-0.0242921	0.214605575083653	0.668358999999999	21798	No	Down
rs3131643	0.840487	bulk	bulk		ENSG00000006114	bulk-	6	31442782	A	G	-0.0214663	0.214679710025276	0.668208999999999	25314	No	Down
rs3094011	0.938291	bulk	bulk	RRAGD	ENSG00000025039	bulk-RRAGD	6	31451836	C	T	-0.0236661	0.214679710025276	0.668208999999999	30603	No	Down
rs9267531	0.873748	bulk	bulk		ENSG00000124486	bulk-	6	31636742	G	A	0.0241096	0.214679710025276	0.668208999999999	8491	No	Up
rs3094011	0.938291	bulk	bulk	TPPP3	ENSG00000159713	bulk-TPPP3	6	31451836	C	T	0.0236699	0.214679710025276	0.668208999999999	30603	No	Up
rs1150753	0.819076	bulk	bulk	CLDN4	ENSG00000189143	bulk-CLDN4	6	32059867	G	A	0.0242276	0.214679710025276	0.668208999999999	11314	No	Up
rs3131643	0.840487	bulk	bulk	AC008984.7	ENSG00000234436	bulk-AC008984.7	6	31442782	A	G	-0.0214646	0.214679710025276	0.668208999999999	4805	No	Down
rs3131618	0.927406	bulk	bulk	CDC42BPG	ENSG00000171219	bulk-CDC42BPG	6	31434621	G	A	-0.0239837	0.214753376088131	0.66806	10799	No	Down
rs1270942	0.833708	bulk	bulk	RN7SL145P	ENSG00000244357	bulk-RN7SL145P	6	31918860	G	A	-0.0241978	0.214827562087229	0.667910000000001	3833	No	Down
rs3131643	0.840487	bulk	bulk	RP11-483P21.2	ENSG00000260228	bulk-RP11-483P21.2	6	31442782	A	G	-0.0214542	0.214901278884638	0.667761000000001	4805	No	Down
rs3099844	0.938298	bulk	bulk	ARID1B	ENSG00000049618	bulk-ARID1B	6	31448976	A	C	-0.0233582	0.214975515976376	0.667611	30389	No	Down
rs7750641	0.803575	bulk	bulk	RP11-101E7.2	ENSG00000260277	bulk-RP11-101E7.2	6	31129310	T	C	-0.023633	0.214975515976376	0.667611	3134	No	Down
rs3131643	0.840487	bulk	bulk	HEXB	ENSG00000049860	bulk-HEXB	6	31442782	A	G	0.0214542	0.21504928354328	0.667462	8491	No	Up
rs3117582	0.874147	bulk	bulk	TTPAL	ENSG00000124120	bulk-TTPAL	6	31620520	G	T	0.0248727	0.21504928354328	0.667462	29083	No	Up
rs7750641	0.803575	bulk	bulk	SESTD1	ENSG00000187231	bulk-SESTD1	6	31129310	T	C	-0.0236292	0.21504928354328	0.667462	28121	No	Down
rs3134792	0.881315	bulk	bulk	RP11-598F7.4	ENSG00000249695	bulk-RP11-598F7.4	6	31312326	G	T	0.0238877	0.21504928354328	0.667462	8209	No	Up
rs7750641	0.803575	bulk	bulk	A2MP1	ENSG00000256069	bulk-A2MP1	6	31129310	T	C	-0.0236254	0.215123571762844	0.667312000000001	4297	No	Down
rs2922994	0.881189	bulk	bulk	HIF1AN	ENSG00000166135	bulk-HIF1AN	6	31335901	G	A	0.0235066	0.215197390134209	0.667163000000001	26701	No	Up
rs3117582	0.874147	bulk	bulk	AMZ2	ENSG00000196704	bulk-AMZ2	6	31620520	G	T	-0.0248586	0.215197390134209	0.667163000000001	8490	No	Down
rs3131619	0.920337	bulk	bulk	RP11-46A10.5	ENSG00000243155	bulk-RP11-46A10.5	6	31434331	T	A	0.0238236	0.215197390134209	0.667163000000001	4805	No	Up
rs3130614	0.99139	bulk	bulk	NXT1	ENSG00000132661	bulk-NXT1	6	31476458	A	T	-0.0240825	0.215271233835908	0.667014000000001	26525	No	Down
rs3131643	0.840487	bulk	bulk	HMGN1P36	ENSG00000235734	bulk-HMGN1P36	6	31442782	A	G	0.0214403	0.215271233835908	0.667014000000001	3325	No	Up
rs3131618	0.927406	bulk	bulk	THEM6	ENSG00000130193	bulk-THEM6	6	31434621	G	A	-0.0239527	0.215345598727628	0.666864	20323	No	Down
rs389884	0.820471	bulk	bulk	SERPINB9	ENSG00000170542	bulk-SERPINB9	6	31940897	G	A	-0.0242267	0.215345598727628	0.666864	23969	No	Down
rs3131643	0.840487	bulk	bulk	LINC00176	ENSG00000196421	bulk-LINC00176	6	31442782	A	G	-0.0214351	0.215345598727628	0.666864	24609	No	Down
rs7750641	0.803575	bulk	bulk	M6PR	ENSG00000003056	bulk-M6PR	6	31129310	T	C	0.0236139	0.215419493286223	0.666714999999999	28870	No	Up
rs3130614	0.99139	bulk	bulk	CRY1	ENSG00000008405	bulk-CRY1	6	31476458	A	T	-0.0240728	0.215419493286223	0.666714999999999	26311	No	Down
rs1150753	0.819076	bulk	bulk	AC008984.6	ENSG00000250507	bulk-AC008984.6	6	32059867	G	A	-0.0241847	0.215419493286223	0.666714999999999	3325	No	Down
rs3117582	0.874147	bulk	bulk	NOL3	ENSG00000140939	bulk-NOL3	6	31620520	G	T	-0.0248466	0.215493909393787	0.666564999999999	28869	No	Down
rs3131643	0.840487	bulk	bulk	ENKUR	ENSG00000151023	bulk-ENKUR	6	31442782	A	G	-0.0214282	0.215493909393787	0.666564999999999	30563	No	Down
rs1150753	0.819076	bulk	bulk	ABHD15	ENSG00000168792	bulk-ABHD15	6	32059867	G	A	0.0241827	0.215493909393787	0.666564999999999	29468	No	Up
rs3131618	0.927406	bulk	bulk	ZNF582-AS1	ENSG00000267454	bulk-ZNF582-AS1	6	31434621	G	A	-0.0239411	0.215567854844302	0.666416	4805	No	Down
rs3094013	0.920337	bulk	bulk	AKR1C2	ENSG00000151632	bulk-AKR1C2	6	31434366	A	G	0.0237703	0.215715821875862	0.666117999999999	26103	No	Up
rs3131643	0.840487	bulk	bulk	IGLV4-60	ENSG00000211639	bulk-IGLV4-60	6	31442782	A	G	0.0214213	0.215715821875862	0.666117999999999	4805	No	Up
rs3131643	0.840487	bulk	bulk	ASH2LP1	ENSG00000224144	bulk-ASH2LP1	6	31442782	A	G	0.0214213	0.215715821875862	0.666117999999999	3833	No	Up
rs9267488	0.984774	bulk	bulk	LINC00649	ENSG00000237945	bulk-LINC00649	6	31514247	G	A	-0.0242295	0.215715821875862	0.666117999999999	22012	No	Down
rs558702	0.846443	bulk	bulk	NFATC4	ENSG00000100968	bulk-NFATC4	6	31870326	A	G	-0.0241588	0.215790340349371	0.665968000000001	28365	No	Down
rs558702	0.846443	bulk	bulk	TRIM16L	ENSG00000108448	bulk-TRIM16L	6	31870326	A	G	0.0241627	0.215790340349371	0.665968000000001	10714	No	Up
rs1270942	0.833708	cd8nc	CD8 Naive/Central memory T cell	HLA-DMB	ENSG00000242574	cd8nc-HLA-DMB	6	31918860	G	A	-0.0395598	0.215857838232329	0.665832176615113	982	No	Down
rs558702	0.846443	bulk	bulk	FAM32A	ENSG00000105058	bulk-FAM32A	6	31870326	A	G	-0.0241529	0.215864387518402	0.665819000000001	23725	No	Down
rs3131643	0.840487	bulk	bulk	ZNF592	ENSG00000166716	bulk-ZNF592	6	31442782	A	G	-0.0214092	0.215864387518402	0.665819000000001	13566	No	Down
rs7750641	0.803575	bulk	bulk	RP3-460G2.2	ENSG00000234147	bulk-RP3-460G2.2	6	31129310	T	C	0.0235911	0.215864387518402	0.665819000000001	4805	No	Up
rs3131643	0.840487	bulk	bulk	LILRA4	ENSG00000239961	bulk-LILRA4	6	31442782	A	G	-0.0214109	0.215864387518402	0.665819000000001	30603	No	Down
rs3094011	0.938291	bulk	bulk	PTPRS	ENSG00000105426	bulk-PTPRS	6	31451836	C	T	0.023605	0.215938460096278	0.66567	30603	No	Up
rs3134792	0.881315	bulk	bulk	C14orf28	ENSG00000179476	bulk-C14orf28	6	31312326	G	T	-0.0238376	0.215938460096278	0.66567	23030	No	Down
rs3131619	0.920337	bulk	bulk	FAM174B	ENSG00000185442	bulk-FAM174B	6	31434331	T	A	-0.0237794	0.215938460096278	0.66567	26388	No	Down
rs1270942	0.833708	cd4et	CD4 Effector memory/TEMRA	HLA-DMA	ENSG00000204257	cd4et-HLA-DMA	6	31918860	G	A	0.0395507142187987	0.215963194936894	0.665620256246176	982	No	Up
rs3134792	0.881315	bulk	bulk	CCNE2	ENSG00000175305	bulk-CCNE2	6	31312326	G	T	0.0238376	0.216013055479586	0.66552	28105	No	Up
rs2922994	0.881189	bulk	bulk	BMF	ENSG00000104081	bulk-BMF	6	31335901	G	A	0.0234611	0.216087179071986	0.665371000000001	26487	No	Up
rs3131643	0.840487	bulk	bulk	RP11-148O21.4	ENSG00000255518	bulk-RP11-148O21.4	6	31442782	A	G	-0.0213988	0.216087179071986	0.665371000000001	4297	No	Down
rs558702	0.846443	bulk	bulk	FCGR2B	ENSG00000072694	bulk-FCGR2B	6	31870326	A	G	0.0241432	0.216161328099456	0.665222	23825	No	Up
rs3130614	0.99139	bulk	bulk	PSMD3	ENSG00000108344	bulk-PSMD3	6	31476458	A	T	-0.0240359	0.216161328099456	0.665222	26525	No	Down
rs3130614	0.99139	bulk	bulk	FTCD	ENSG00000160282	bulk-FTCD	6	31476458	A	T	-0.0240359	0.216161328099456	0.665222	26525	No	Down
rs389884	0.820471	bulk	bulk		ENSG00000256905	bulk-	6	31940897	G	A	0.0241856	0.216161328099456	0.665222	3134	No	Up
rs3134792	0.881315	bulk	bulk	KLF3	ENSG00000109787	bulk-KLF3	6	31312326	G	T	0.023826	0.216235502570722	0.665073	27891	No	Up
rs558702	0.846443	bulk	bulk	NFYB	ENSG00000120837	bulk-NFYB	6	31870326	A	G	-0.0241354	0.216235502570722	0.665073	28785	No	Down
rs3130614	0.99139	bulk	bulk	KCTD1	ENSG00000134504	bulk-KCTD1	6	31476458	A	T	0.024034	0.216235502570722	0.665073	26311	No	Up
rs1150753	0.819076	bulk	bulk	GID4	ENSG00000141034	bulk-GID4	6	32059867	G	A	0.0241417	0.216235502570722	0.665073	23375	No	Up
rs3131619	0.920337	bulk	bulk	TMEM107	ENSG00000179029	bulk-TMEM107	6	31434331	T	A	0.0237697	0.216235502570722	0.665073	26447	No	Up
rs1270942	0.833708	bulk	bulk	RNU6-1005P	ENSG00000207248	bulk-RNU6-1005P	6	31918860	G	A	0.0241257	0.216235502570722	0.665073	3959	No	Up
rs7750641	0.803575	bulk	bulk	DOPEY2	ENSG00000142197	bulk-DOPEY2	6	31129310	T	C	-0.0235644	0.216309702494516	0.664923999999999	23969	No	Down
rs7750641	0.803575	bulk	bulk	RP11-467H10.1	ENSG00000213542	bulk-RP11-467H10.1	6	31129310	T	C	-0.0235606	0.216384426122551	0.664774000000001	3980	No	Down
rs7750641	0.803575	bulk	bulk	OVCH1-AS1	ENSG00000257599	bulk-OVCH1-AS1	6	31129310	T	C	0.0235625	0.216384426122551	0.664774000000001	9880	No	Up
rs7750641	0.803575	bulk	bulk	RN7SL333P	ENSG00000239494	bulk-RN7SL333P	6	31129310	T	C	-0.023551	0.216532953653394	0.664476	3134	No	Down
rs3117582	0.874147	bulk	bulk	CASP10	ENSG00000003400	bulk-CASP10	6	31620520	G	T	0.0247864	0.216607255645754	0.664327	28869	No	Up
rs3099844	0.938298	bulk	bulk	METTL13	ENSG00000010165	bulk-METTL13	6	31448976	A	C	-0.0232772	0.216607255645754	0.664327	30389	No	Down
rs3094011	0.938291	bulk	bulk	HM13	ENSG00000101294	bulk-HM13	6	31451836	C	T	-0.0235669	0.216607255645754	0.664327	30603	No	Down
rs3134792	0.881315	bulk	bulk	DCAF10	ENSG00000122741	bulk-DCAF10	6	31312326	G	T	0.0238029	0.216607255645754	0.664327	21868	No	Up
rs3131379	0.863961	bulk	bulk	C9orf16	ENSG00000171159	bulk-C9orf16	6	31721033	A	G	-0.0240446	0.216607255645754	0.664327	29084	No	Down
rs9267488	0.984774	bulk	bulk	XYLB	ENSG00000093217	bulk-XYLB	6	31514247	G	A	0.0241825	0.216681583134399	0.664178000000001	30947	No	Up
rs3131643	0.840487	bulk	bulk	PPP1R16B	ENSG00000101445	bulk-PPP1R16B	6	31442782	A	G	-0.0213729	0.216681583134399	0.664178000000001	30603	No	Down
rs558702	0.846443	bulk	bulk	PRMT5-AS1	ENSG00000237054	bulk-PRMT5-AS1	6	31870326	A	G	0.0241139	0.216681583134399	0.664178000000001	3874	No	Up
rs9267488	0.984774	bulk	bulk	PALB2	ENSG00000083093	bulk-PALB2	6	31514247	G	A	0.0241786	0.21675593612808	0.664028999999999	30987	No	Up
rs389884	0.820471	bulk	bulk	OGFOD3	ENSG00000181396	bulk-OGFOD3	6	31940897	G	A	-0.0241504	0.21675593612808	0.664028999999999	17602	No	Down
rs3134792	0.881315	bulk	bulk		ENSG00000184216	bulk-	6	31312326	G	T	0.0237952	0.21675593612808	0.664028999999999	5724	No	Up
rs3130614	0.99139	bulk	bulk	NEURL1B	ENSG00000214357	bulk-NEURL1B	6	31476458	A	T	0.0240067	0.21675593612808	0.664028999999999	16137	No	Up
rs1800628	1	cd8nc	CD8 Naive/Central memory T cell	PPT2	ENSG00000221988	cd8nc-PPT2	6	31546850	A	G	-0.0394738	0.216856694168405	0.663827167033657	982	No	Down
rs3131643	0.840487	bulk	bulk	CDK6	ENSG00000105810	bulk-CDK6	6	31442782	A	G	0.0213659	0.216904718665555	0.663730999999999	30603	No	Up
rs9267531	0.873748	bulk	bulk	ZNF274	ENSG00000171606	bulk-ZNF274	6	31636742	G	A	0.023995	0.216904718665555	0.663730999999999	28870	No	Up
rs2922994	0.881189	bulk	bulk	TRGV8	ENSG00000211696	bulk-TRGV8	6	31335901	G	A	0.0234194	0.216904718665555	0.663730999999999	4805	No	Up
rs2922994	0.881189	bulk	bulk	RP11-452K12.7	ENSG00000231970	bulk-RP11-452K12.7	6	31335901	G	A	0.0234213	0.216904718665555	0.663730999999999	3325	No	Up
rs3131643	0.840487	bulk	bulk	CTD-3187F8.14	ENSG00000269072	bulk-CTD-3187F8.14	6	31442782	A	G	-0.0213642	0.216904718665555	0.663730999999999	4297	No	Down
rs7750641	0.803575	bulk	bulk	FAM49B	ENSG00000153310	bulk-FAM49B	6	31129310	T	C	-0.023532	0.21697964784039	0.663581	29044	No	Down
rs1800628	1	bulk	bulk	LY6G6F	ENSG00000204424	bulk-LY6G6F	6	31546850	A	G	0.0240437	0.21697964784039	0.663581	10798	No	Up
rs9267488	0.984774	bulk	bulk		ENSG00000236943	bulk-	6	31514247	G	A	-0.0241629	0.21697964784039	0.663581	4805	No	Down
rs3130614	0.99139	bulk	bulk	DHX29	ENSG00000067248	bulk-DHX29	6	31476458	A	T	0.0239951	0.217054103113197	0.663432	26485	No	Up
rs2734583	0.971616	bulk	bulk	SWAP70	ENSG00000133789	bulk-SWAP70	6	31505480	G	A	0.024466	0.217054103113197	0.663432	30479	No	Up
rs7750641	0.803575	bulk	bulk	ATP5D	ENSG00000099624	bulk-ATP5D	6	31129310	T	C	0.0235263	0.217128583934888	0.663282999999999	29084	No	Up
rs1150753	0.819076	bulk	bulk	ASPHD2	ENSG00000128203	bulk-ASPHD2	6	32059867	G	A	0.0240968	0.217128583934888	0.663282999999999	29254	No	Up
rs2922994	0.881189	bulk	bulk	CBX4	ENSG00000141582	bulk-CBX4	6	31335901	G	A	-0.0234061	0.217128583934888	0.663282999999999	26701	No	Down
rs3134792	0.881315	bulk	bulk	MYO16	ENSG00000041515	bulk-MYO16	6	31312326	G	T	0.023776	0.217203090314228	0.663134	23030	No	Up
rs2922994	0.881189	bulk	bulk	EML2	ENSG00000125746	bulk-EML2	6	31335901	G	A	-0.0234023	0.217203090314228	0.663134	21213	No	Down
rs3131643	0.840487	bulk	bulk	C2orf76	ENSG00000186132	bulk-C2orf76	6	31442782	A	G	-0.0213469	0.217203090314228	0.663134	8491	No	Down
rs2922994	0.881189	bulk	bulk	KNSTRN	ENSG00000128944	bulk-KNSTRN	6	31335901	G	A	0.0234004	0.217277622259989	0.662984999999999	20493	No	Up
rs3131643	0.840487	bulk	bulk	AURKC	ENSG00000105146	bulk-AURKC	6	31442782	A	G	-0.0213417	0.217352179780942	0.662836	30389	No	Down
rs9267488	0.984774	bulk	bulk	TAS2R4	ENSG00000127364	bulk-TAS2R4	6	31514247	G	A	-0.0241394	0.217426762885864	0.662687000000001	27882	No	Down
rs3117582	0.874147	bulk	bulk	KCNK5	ENSG00000164626	bulk-KCNK5	6	31620520	G	T	-0.0247383	0.217426762885864	0.662687000000001	29083	No	Down
rs558702	0.846443	bulk	bulk	RP11-458D21.5	ENSG00000213240	bulk-RP11-458D21.5	6	31870326	A	G	-0.0240749	0.217426762885864	0.662687000000001	5639	No	Down
rs9267488	0.984774	bulk	bulk	ZBTB7A	ENSG00000178951	bulk-ZBTB7A	6	31514247	G	A	-0.0241394	0.217501371583534	0.662538000000001	30987	No	Down
rs1150753	0.819076	bulk	bulk	LAMB1	ENSG00000091136	bulk-LAMB1	6	32059867	G	A	0.0240734	0.217575504896043	0.662390000000001	28505	No	Up
rs2734583	0.971616	bulk	bulk	ZNF704	ENSG00000164684	bulk-ZNF704	6	31505480	G	A	0.0244363	0.217575504896043	0.662390000000001	24057	No	Up
rs3134792	0.881315	bulk	bulk	GLS	ENSG00000115419	bulk-GLS	6	31312326	G	T	-0.0237471	0.217650164633648	0.662241	27891	No	Down
rs3134792	0.881315	bulk	bulk		ENSG00000197180	bulk-	6	31312326	G	T	0.023749	0.217650164633648	0.662241	4805	No	Up
rs2922994	0.881189	bulk	bulk	RP11-552M11.4	ENSG00000243960	bulk-RP11-552M11.4	6	31335901	G	A	0.0233796	0.217650164633648	0.662241	3833	No	Up
rs3131643	0.840487	bulk	bulk		ENSG00000072501	bulk-	6	31442782	A	G	-0.0213244	0.217724849990296	0.662092	8491	No	Down
rs3117582	0.874147	bulk	bulk	FLOT2	ENSG00000132589	bulk-FLOT2	6	31620520	G	T	-0.0247242	0.217724849990296	0.662092	29083	No	Down
rs3134792	0.881315	bulk	bulk	TIRAP	ENSG00000150455	bulk-TIRAP	6	31312326	G	T	0.023749	0.217724849990296	0.662092	27891	No	Up
rs2922994	0.881189	bulk	bulk	NT5DC2	ENSG00000168268	bulk-NT5DC2	6	31335901	G	A	-0.0233739	0.217724849990296	0.662092	26701	No	Down
rs7750641	0.803575	bulk	bulk	IGKV1OR2-108	ENSG00000231292	bulk-IGKV1OR2-108	6	31129310	T	C	0.0234977	0.217724849990296	0.662092	3642	No	Up
rs389884	0.820471	bulk	bulk	DEPDC5	ENSG00000100150	bulk-DEPDC5	6	31940897	G	A	-0.0240917	0.217874297595892	0.661793999999999	29084	No	Down
rs7750641	0.803575	bulk	bulk	CDKN1B	ENSG00000111276	bulk-CDKN1B	6	31129310	T	C	0.0234881	0.217874297595892	0.661793999999999	28870	No	Up
rs389884	0.820471	bulk	bulk	PIK3CD-AS1	ENSG00000179840	bulk-PIK3CD-AS1	6	31940897	G	A	0.0240996	0.217874297595892	0.661793999999999	21028	No	Up
rs3131643	0.840487	bulk	bulk	SKA2	ENSG00000182628	bulk-SKA2	6	31442782	A	G	0.0213227	0.217874297595892	0.661793999999999	25115	No	Up
rs2922994	0.881189	bulk	bulk	CYP2S1	ENSG00000167600	bulk-CYP2S1	6	31335901	G	A	-0.0233587	0.218023847783194	0.661496000000001	26701	No	Down
rs1270942	0.833708	bulk	bulk	KRT74	ENSG00000170484	bulk-KRT74	6	31918860	G	A	0.0240301	0.218023847783194	0.661496000000001	21419	No	Up
rs3131379	0.863961	bulk	bulk	RP11-278A23.1	ENSG00000226180	bulk-RP11-278A23.1	6	31721033	A	G	-0.0239668	0.218023847783194	0.661496000000001	4805	No	Down
rs3130614	0.99139	bulk	bulk	TTC7B	ENSG00000165914	bulk-TTC7B	6	31476458	A	T	0.0239407	0.218098661366988	0.661347	21450	No	Up
rs1150753	0.819076	bulk	bulk	CSTF3	ENSG00000176102	bulk-CSTF3	6	32059867	G	A	-0.0240422	0.218098661366988	0.661347	29468	No	Down
rs3131643	0.840487	bulk	bulk	SCARB1	ENSG00000073060	bulk-SCARB1	6	31442782	A	G	0.0213071	0.218173500622617	0.661198	30389	No	Up
rs2922994	0.881189	bulk	bulk	F2RL1	ENSG00000164251	bulk-F2RL1	6	31335901	G	A	0.0233568	0.218173500622617	0.661198	10799	No	Up
rs7750641	0.803575	bulk	bulk	CAV2	ENSG00000105971	bulk-CAV2	6	31129310	T	C	-0.0234634	0.218247863024036	0.66105	29084	No	Down
rs389884	0.820471	bulk	bulk	FAM117B	ENSG00000138439	bulk-FAM117B	6	31940897	G	A	0.0240781	0.218247863024036	0.66105	23596	No	Up
rs3131643	0.840487	bulk	bulk	LAMP1	ENSG00000185896	bulk-LAMP1	6	31442782	A	G	0.0213019	0.218247863024036	0.66105	13566	No	Up
rs3131643	0.840487	bulk	bulk	CTD-2611O12.6	ENSG00000268593	bulk-CTD-2611O12.6	6	31442782	A	G	-0.0213002	0.218247863024036	0.66105	3472	No	Down
rs7750641	0.803575	bulk	bulk	LIPC	ENSG00000166035	bulk-LIPC	6	31129310	T	C	0.0234653	0.218322753477324	0.660901	29044	No	Up
rs3099844	0.938298	bulk	bulk	UROS	ENSG00000188690	bulk-UROS	6	31448976	A	C	-0.0231868	0.218322753477324	0.660901	30603	No	Down
rs7750641	0.803575	bulk	bulk	IQCB1	ENSG00000173226	bulk-IQCB1	6	31129310	T	C	-0.0234577	0.218397669628825	0.660752	28870	No	Down
rs3130614	0.99139	bulk	bulk	TECTA	ENSG00000109927	bulk-TECTA	6	31476458	A	T	0.0239174	0.218472611487357	0.660603	26525	No	Up
rs3134792	0.881315	bulk	bulk	ADPRM	ENSG00000170222	bulk-ADPRM	6	31312326	G	T	0.0237105	0.218472611487357	0.660603	22111	No	Up
rs3131643	0.840487	bulk	bulk	IP6K1	ENSG00000176095	bulk-IP6K1	6	31442782	A	G	-0.0212898	0.218472611487357	0.660603	30389	No	Down
rs1270942	0.833708	bulk	bulk	MCRS1	ENSG00000187778	bulk-MCRS1	6	31918860	G	A	-0.0240047	0.218472611487357	0.660603	28870	No	Down
rs2734583	0.971616	bulk	bulk		ENSG00000185825	bulk-	6	31505480	G	A	0.0243848	0.218547579061741	0.660453999999999	7983	No	Up
rs3099844	0.938298	bulk	bulk	RHOA-IT1	ENSG00000235908	bulk-RHOA-IT1	6	31448976	A	C	-0.0231774	0.218547579061741	0.660453999999999	3472	No	Down
rs2734583	0.971616	bulk	bulk	RN7SL587P	ENSG00000240233	bulk-RN7SL587P	6	31505480	G	A	0.0243868	0.218547579061741	0.660453999999999	3472	No	Up
rs3117582	0.874147	bulk	bulk	MRPS25	ENSG00000131368	bulk-MRPS25	6	31620520	G	T	0.0246781	0.218622068964304	0.660306	28984	No	Up
rs3134792	0.881315	bulk	bulk	BIVM	ENSG00000134897	bulk-BIVM	6	31312326	G	T	0.0237008	0.218622068964304	0.660306	27891	No	Up
rs3131643	0.840487	bulk	bulk	FMC1	ENSG00000164898	bulk-FMC1	6	31442782	A	G	0.0212881	0.218622068964304	0.660306	30563	No	Up
rs1150753	0.819076	bulk	bulk	SPECC1L	ENSG00000100014	bulk-SPECC1L	6	32059867	G	A	0.0240148	0.21869708782413	0.660157	18905	No	Up
rs3131643	0.840487	bulk	bulk	CRIPT	ENSG00000119878	bulk-CRIPT	6	31442782	A	G	0.0212812	0.21869708782413	0.660157	30603	No	Up
rs2922994	0.881189	bulk	bulk	MAD2L1BP	ENSG00000124688	bulk-MAD2L1BP	6	31335901	G	A	0.0233265	0.21869708782413	0.660157	26701	No	Up
rs3131643	0.840487	bulk	bulk	BMP2K	ENSG00000138756	bulk-BMP2K	6	31442782	A	G	-0.0212777	0.21869708782413	0.660157	30389	No	Down
rs9267488	0.984774	bulk	bulk		ENSG00000152726	bulk-	6	31514247	G	A	-0.0240749	0.21869708782413	0.660157	4805	No	Down
rs7750641	0.803575	bulk	bulk	MYO5B	ENSG00000167306	bulk-MYO5B	6	31129310	T	C	-0.0234443	0.21869708782413	0.660157	28870	No	Down
rs3131643	0.840487	bulk	bulk	ADCY6	ENSG00000174233	bulk-ADCY6	6	31442782	A	G	0.0212846	0.21869708782413	0.660157	30603	No	Up
rs3117582	0.874147	bulk	bulk	RPS27L	ENSG00000185088	bulk-RPS27L	6	31620520	G	T	0.0246741	0.21869708782413	0.660157	28869	No	Up
rs1150753	0.819076	bulk	bulk	GLIPR1L2	ENSG00000180481	bulk-GLIPR1L2	6	32059867	G	A	-0.024009	0.218772132426231	0.660008	28549	No	Down
rs3134792	0.881315	bulk	bulk	TM2D3	ENSG00000184277	bulk-TM2D3	6	31312326	G	T	-0.0236893	0.218772132426231	0.660008	28105	No	Down
rs3134792	0.881315	bulk	bulk	AC006129.2	ENSG00000268027	bulk-AC006129.2	6	31312326	G	T	-0.0236893	0.218772132426231	0.660008	4805	No	Down
rs2734583	0.971616	bulk	bulk	RTN4	ENSG00000115310	bulk-RTN4	6	31505480	G	A	0.0243689	0.218846698865713	0.65986	30479	No	Up
rs1150753	0.819076	bulk	bulk	SCARF1	ENSG00000074660	bulk-SCARF1	6	32059867	G	A	-0.0239992	0.218921794805951	0.659711	29468	No	Down
rs2922994	0.881189	bulk	bulk	SIRT7	ENSG00000187531	bulk-SIRT7	6	31335901	G	A	0.023317	0.218921794805951	0.659711	20405	No	Up
rs3134792	0.881315	bulk	bulk	PWP2	ENSG00000241945	bulk-PWP2	6	31312326	G	T	-0.0236835	0.218921794805951	0.659711	28105	No	Down
rs1150753	0.819076	bulk	bulk	CCND1	ENSG00000110092	bulk-CCND1	6	32059867	G	A	0.0239973	0.218996916514913	0.659562	29468	No	Up
rs3131643	0.840487	bulk	bulk	SLBP	ENSG00000163950	bulk-SLBP	6	31442782	A	G	0.0212708	0.218996916514913	0.659562	30563	No	Up
rs7750641	0.803575	bulk	bulk	AC008063.2	ENSG00000230918	bulk-AC008063.2	6	31129310	T	C	-0.0234272	0.218996916514913	0.659562	3642	No	Down
rs1150753	0.819076	bulk	bulk	KCTD7	ENSG00000243335	bulk-KCTD7	6	32059867	G	A	0.0239973	0.218996916514913	0.659562	8491	No	Up
rs2734583	0.971616	bulk	bulk	PECR	ENSG00000115425	bulk-PECR	6	31505480	G	A	0.0243531	0.219146732669802	0.659264999999999	30479	No	Up
rs3099844	0.938298	bulk	bulk	XCL2	ENSG00000143185	bulk-XCL2	6	31448976	A	C	-0.0231472	0.219146732669802	0.659264999999999	5724	No	Down
rs2922994	0.881189	bulk	bulk		ENSG00000179061	bulk-	6	31335901	G	A	-0.0233018	0.219146732669802	0.659264999999999	13997	No	Down
rs3131643	0.840487	bulk	bulk		ENSG00000260197	bulk-	6	31442782	A	G	0.0212587	0.219221931564851	0.659116	4805	No	Up
rs3131379	0.863961	bulk	bulk	CD177	ENSG00000204936	bulk-CD177	6	31721033	A	G	-0.0239026	0.219296651314171	0.658968000000001	23596	No	Down
rs3131643	0.840487	bulk	bulk	RP5-1154L15.2	ENSG00000256020	bulk-RP5-1154L15.2	6	31442782	A	G	-0.0212535	0.219296651314171	0.658968000000001	4805	No	Down
rs2734583	0.971616	bulk	bulk	RP11-466F5.8	ENSG00000224358	bulk-RP11-466F5.8	6	31505480	G	A	-0.0243352	0.21937190165291	0.658819	3134	No	Down
rs2922994	0.881189	bulk	bulk	CTD-2013N17.1	ENSG00000240418	bulk-CTD-2013N17.1	6	31335901	G	A	-0.0232923	0.21937190165291	0.658819	13489	No	Down
rs3131643	0.840487	bulk	bulk	PODXL2	ENSG00000114631	bulk-PODXL2	6	31442782	A	G	-0.0212431	0.219447177813353	0.658670000000001	30603	No	Down
rs7750641	0.803575	bulk	bulk	FTCDNL1	ENSG00000226124	bulk-FTCDNL1	6	31129310	T	C	0.02341	0.219447177813353	0.658670000000001	4805	No	Up
rs3134792	0.881315	bulk	bulk	RP11-458F8.1	ENSG00000232546	bulk-RP11-458F8.1	6	31312326	G	T	-0.0236546	0.219447177813353	0.658670000000001	3959	No	Down
rs3131618	0.927406	bulk	bulk	UTP18	ENSG00000011260	bulk-UTP18	6	31434621	G	A	-0.0237343	0.219521974335755	0.658522000000001	10799	No	Down
rs2734583	0.971616	bulk	bulk		ENSG00000101955	bulk-	6	31505480	G	A	0.0243313	0.219521974335755	0.658522000000001	6239	No	Up
rs7750641	0.803575	bulk	bulk	PDE7A	ENSG00000205268	bulk-PDE7A	6	31129310	T	C	-0.0233986	0.219521974335755	0.658522000000001	29084	No	Down
rs3131643	0.840487	bulk	bulk	GNA14	ENSG00000156049	bulk-GNA14	6	31442782	A	G	0.0212397	0.219597301992746	0.658372999999999	28137	No	Up
rs3130614	0.99139	bulk	bulk	PLEKHD1	ENSG00000175985	bulk-PLEKHD1	6	31476458	A	T	-0.0238591	0.219597301992746	0.658372999999999	20218	No	Down
rs3130614	0.99139	bulk	bulk	DERA	ENSG00000023697	bulk-DERA	6	31476458	A	T	-0.0238513	0.219672149683573	0.658225	26525	No	Down
rs3134792	0.881315	bulk	bulk	DNTTIP1	ENSG00000101457	bulk-DNTTIP1	6	31312326	G	T	0.0236469	0.219672149683573	0.658225	27356	No	Up
rs2922994	0.881189	bulk	bulk	IGFL4	ENSG00000204869	bulk-IGFL4	6	31335901	G	A	0.023281	0.219672149683573	0.658225	8209	No	Up
rs1270942	0.833708	bulk	bulk	RP13-941N14.1	ENSG00000256742	bulk-RP13-941N14.1	6	31918860	G	A	0.0239462	0.219672149683573	0.658225	4805	No	Up
rs1150753	0.819076	bulk	bulk	POLR2K	ENSG00000147669	bulk-POLR2K	6	32059867	G	A	0.0239602	0.219747528872339	0.658075999999999	24393	No	Up
rs3130614	0.99139	bulk	bulk	CTAGE5	ENSG00000150527	bulk-CTAGE5	6	31476458	A	T	0.0238552	0.219747528872339	0.658075999999999	26311	No	Up
rs2734583	0.971616	bulk	bulk	CTC-479C5.10	ENSG00000263126	bulk-CTC-479C5.10	6	31505480	G	A	0.0243194	0.219747528872339	0.658075999999999	6726	No	Up
rs3099844	0.938298	bulk	bulk	CSNK1E	ENSG00000213923	bulk-CSNK1E	6	31448976	A	C	0.0231152	0.219822427766596	0.657927999999999	30389	No	Up
rs3131379	0.863961	bulk	bulk	SPSB2	ENSG00000111671	bulk-SPSB2	6	31721033	A	G	-0.0238715	0.21989785852239	0.657779	28546	No	Down
rs1150753	0.819076	bulk	bulk	RAC3	ENSG00000169750	bulk-RAC3	6	32059867	G	A	0.0239543	0.21989785852239	0.657779	29468	No	Up
rs3131643	0.840487	bulk	bulk	LAMC1	ENSG00000135862	bulk-LAMC1	6	31442782	A	G	-0.0212172	0.220048291013205	0.657481999999999	30603	No	Down
rs9267488	0.984774	bulk	bulk	SBNO1	ENSG00000139697	bulk-SBNO1	6	31514247	G	A	-0.0240024	0.220048291013205	0.657481999999999	30773	No	Down
rs3131643	0.840487	bulk	bulk	GRASP	ENSG00000161835	bulk-GRASP	6	31442782	A	G	0.0212189	0.220048291013205	0.657481999999999	30603	No	Up
rs3094011	0.938291	bulk	bulk		ENSG00000145965	bulk-	6	31451836	C	T	-0.0233895	0.22012329241943	0.657334000000001	4297	No	Down
rs3131643	0.840487	bulk	bulk	CREBRF	ENSG00000164463	bulk-CREBRF	6	31442782	A	G	-0.0212137	0.22012329241943	0.657334000000001	24569	No	Down
rs3094011	0.938291	bulk	bulk	RP11-849H4.2	ENSG00000254469	bulk-RP11-849H4.2	6	31451836	C	T	-0.0233876	0.22012329241943	0.657334000000001	16180	No	Down
rs7750641	0.803575	bulk	bulk	SPEN	ENSG00000065526	bulk-SPEN	6	31129310	T	C	0.0233681	0.220273879129949	0.657037	29084	No	Up
rs3094011	0.938291	bulk	bulk	GPATCH3	ENSG00000198746	bulk-GPATCH3	6	31451836	C	T	-0.0233781	0.220349464798588	0.656887999999999	30603	No	Down
rs2734583	0.971616	bulk	bulk	EEF1B2P6	ENSG00000213261	bulk-EEF1B2P6	6	31505480	G	A	0.0242897	0.220349464798588	0.656887999999999	4297	No	Up
rs3117582	0.874147	bulk	bulk	ABI1	ENSG00000136754	bulk-ABI1	6	31620520	G	T	-0.0245798	0.220424568857087	0.65674	29083	No	Down
rs558702	0.846443	bulk	bulk	ELAC1	ENSG00000141642	bulk-ELAC1	6	31870326	A	G	-0.0239187	0.220424568857087	0.65674	28785	No	Down
rs558702	0.846443	bulk	bulk	TAS2R20	ENSG00000255837	bulk-TAS2R20	6	31870326	A	G	-0.0239168	0.220424568857087	0.65674	28999	No	Down
rs9267531	0.873748	bulk	bulk	ATP2B4	ENSG00000058668	bulk-ATP2B4	6	31636742	G	A	0.0238065	0.220499698514104	0.656592	28870	No	Up
rs2734583	0.971616	bulk	bulk	NIP7	ENSG00000132603	bulk-NIP7	6	31505480	G	A	-0.0242798	0.220499698514104	0.656592	30479	No	Down
rs3094011	0.938291	bulk	bulk	EML3	ENSG00000149499	bulk-EML3	6	31451836	C	T	0.0233704	0.220499698514104	0.656592	30603	No	Up
rs2922994	0.881189	bulk	bulk	AC093110.3	ENSG00000238018	bulk-AC093110.3	6	31335901	G	A	0.0232354	0.220499698514104	0.656592	4297	No	Up
rs1270942	0.833708	bulk	bulk	PIGHP1	ENSG00000259657	bulk-PIGHP1	6	31918860	G	A	-0.0238994	0.220499698514104	0.656592	3980	No	Down
rs3131379	0.863961	bulk	bulk	FBXO27	ENSG00000161243	bulk-FBXO27	6	31721033	A	G	0.0238384	0.220575361671318	0.656443	27951	No	Up
rs3094013	0.920337	bulk	bulk	GPR89B	ENSG00000188092	bulk-GPR89B	6	31434366	A	G	0.0235208	0.220575361671318	0.656443	4805	No	Up
rs3134792	0.881315	bulk	bulk	RP5-827C21.1	ENSG00000235605	bulk-RP5-827C21.1	6	31312326	G	T	-0.0235968	0.220575361671318	0.656443	8908	No	Down
rs7750641	0.803575	bulk	bulk	POLM	ENSG00000122678	bulk-POLM	6	31129310	T	C	0.0233414	0.220725749402759	0.656147	29084	No	Up
rs3117582	0.874147	bulk	bulk	BTBD2	ENSG00000133243	bulk-BTBD2	6	31620520	G	T	-0.0245618	0.220725749402759	0.656147	23809	No	Down
rs3131643	0.840487	bulk	bulk	TRDV2	ENSG00000211821	bulk-TRDV2	6	31442782	A	G	0.0211895	0.220725749402759	0.656147	10039	No	Up
rs3134792	0.881315	bulk	bulk	FADS3	ENSG00000221968	bulk-FADS3	6	31312326	G	T	0.0235911	0.220725749402759	0.656147	27891	No	Up
rs389884	0.820471	bulk	bulk	RP11-379B18.5	ENSG00000241288	bulk-RP11-379B18.5	6	31940897	G	A	-0.0239451	0.220725749402759	0.656147	4614	No	Down
rs3134792	0.881315	bulk	bulk	GNAI3	ENSG00000065135	bulk-GNAI3	6	31312326	G	T	-0.0235872	0.220801490127988	0.655998	28105	No	Down
rs3134792	0.881315	bulk	bulk	ACYP2	ENSG00000170634	bulk-ACYP2	6	31312326	G	T	0.0235891	0.220801490127988	0.655998	27142	No	Up
rs2922994	0.881189	bulk	bulk	RP11-408H1.3	ENSG00000223387	bulk-RP11-408H1.3	6	31335901	G	A	-0.0232146	0.220876748255102	0.65585	3134	No	Down
rs3131379	0.863961	bulk	bulk	CLCF1	ENSG00000175505	bulk-CLCF1	6	31721033	A	G	0.0238209	0.220952032033246	0.655702000000001	29084	No	Up
rs3131643	0.840487	bulk	bulk	DYRK4	ENSG00000010219	bulk-DYRK4	6	31442782	A	G	-0.0211705	0.221027850406012	0.655552999999999	29640	No	Down
rs2922994	0.881189	bulk	bulk	IDNK	ENSG00000148057	bulk-IDNK	6	31335901	G	A	-0.023207	0.221027850406012	0.655552999999999	20707	No	Down
rs3117582	0.874147	bulk	bulk	TOMM20	ENSG00000173726	bulk-TOMM20	6	31620520	G	T	0.0245517	0.221027850406012	0.655552999999999	28869	No	Up
rs3094011	0.938291	bulk	bulk	PITPNB	ENSG00000180957	bulk-PITPNB	6	31451836	C	T	0.0233476	0.221027850406012	0.655552999999999	13566	No	Up
rs3131643	0.840487	bulk	bulk		ENSG00000223571	bulk-	6	31442782	A	G	-0.0211739	0.221027850406012	0.655552999999999	3134	No	Down
rs2734583	0.971616	bulk	bulk		ENSG00000243628	bulk-	6	31505480	G	A	0.024256	0.221027850406012	0.655552999999999	3134	No	Up
rs7750641	0.803575	bulk	bulk		ENSG00000238369	bulk-	6	31129310	T	C	0.0233242	0.221103185685914	0.655405	3134	No	Up
rs3134792	0.881315	bulk	bulk	RP4-612B15.3	ENSG00000261737	bulk-RP4-612B15.3	6	31312326	G	T	0.0235737	0.221103185685914	0.655405	21798	No	Up
rs3131643	0.840487	bulk	bulk	UBBP4	ENSG00000263563	bulk-UBBP4	6	31442782	A	G	-0.0211653	0.221178546643143	0.655257	4805	No	Down
rs3131643	0.840487	bulk	bulk	TELO2	ENSG00000100726	bulk-TELO2	6	31442782	A	G	0.021167	0.221253933286451	0.655109	25510	No	Up
rs7750641	0.803575	bulk	bulk		ENSG00000152022	bulk-	6	31129310	T	C	0.0233166	0.221253933286451	0.655109	13566	No	Up
rs3134792	0.881315	bulk	bulk	NOC2LP1	ENSG00000213225	bulk-NOC2LP1	6	31312326	G	T	-0.0235602	0.221329855254832	0.65496	3833	No	Down
rs1270942	0.833708	bulk	bulk	AP001189.4	ENSG00000236304	bulk-AP001189.4	6	31918860	G	A	0.0238604	0.221329855254832	0.65496	4805	No	Up
rs3131618	0.927406	bulk	bulk	VAMP4	ENSG00000117533	bulk-VAMP4	6	31434621	G	A	0.0236434	0.221405293470268	0.654812	26218	No	Up
rs1270942	0.833708	bulk	bulk	ADCY7	ENSG00000121281	bulk-ADCY7	6	31918860	G	A	0.0238565	0.221405293470268	0.654812	29084	No	Up
rs1150753	0.819076	bulk	bulk	RP5-968J1.1	ENSG00000230839	bulk-RP5-968J1.1	6	32059867	G	A	-0.0238684	0.221405293470268	0.654812	4805	No	Down
rs7750641	0.803575	bulk	bulk	PSD	ENSG00000059915	bulk-PSD	6	31129310	T	C	0.0232976	0.221631762426105	0.654368	28870	No	Up
rs7750641	0.803575	bulk	bulk	TTC5	ENSG00000136319	bulk-TTC5	6	31129310	T	C	0.0232957	0.221707814044303	0.654218999999999	28870	No	Up
rs389884	0.820471	bulk	bulk	CRYZ	ENSG00000116791	bulk-CRYZ	6	31940897	G	A	-0.0238903	0.221783381083465	0.654070999999999	23260	No	Down
rs2734583	0.971616	bulk	bulk	DPH2	ENSG00000132768	bulk-DPH2	6	31505480	G	A	-0.0242084	0.221783381083465	0.654070999999999	30479	No	Down
rs1270942	0.833708	bulk	bulk	RMI2	ENSG00000175643	bulk-RMI2	6	31918860	G	A	-0.0238331	0.221783381083465	0.654070999999999	23090	No	Down
rs3094013	0.920337	bulk	bulk	TMCO4	ENSG00000162542	bulk-TMCO4	6	31434366	A	G	0.0234555	0.221858973878947	0.653922999999999	26317	No	Up
rs3099844	0.938298	bulk	bulk	SLC30A1	ENSG00000170385	bulk-SLC30A1	6	31448976	A	C	-0.0230135	0.221858973878947	0.653922999999999	30389	No	Down
rs3131643	0.840487	bulk	bulk	ADORA2A-AS1	ENSG00000178803	bulk-ADORA2A-AS1	6	31442782	A	G	0.0211376	0.221858973878947	0.653922999999999	20906	No	Up
rs3117582	0.874147	bulk	bulk	HMG20B	ENSG00000064961	bulk-HMG20B	6	31620520	G	T	-0.0245016	0.221934592439528	0.653774999999999	28869	No	Down
rs3134792	0.881315	bulk	bulk	IGF1	ENSG00000017427	bulk-IGF1	6	31312326	G	T	-0.0235198	0.222085906891116	0.653479	27891	No	Down
rs9267488	0.984774	bulk	bulk	PLEK2	ENSG00000100558	bulk-PLEK2	6	31514247	G	A	0.0239007	0.222085906891116	0.653479	30987	No	Up
rs3131619	0.920337	bulk	bulk	REV1	ENSG00000135945	bulk-REV1	6	31434331	T	A	-0.0234661	0.222085906891116	0.653479	26701	No	Down
rs3131643	0.840487	bulk	bulk	LRFN4	ENSG00000173621	bulk-LRFN4	6	31442782	A	G	-0.021122	0.222085906891116	0.653479	30603	No	Down
rs1150753	0.819076	bulk	bulk	CTD-3099C6.9	ENSG00000269825	bulk-CTD-3099C6.9	6	32059867	G	A	-0.0238294	0.222161602799696	0.653331	4805	No	Down
rs3131643	0.840487	bulk	bulk	ZGLP1	ENSG00000220201	bulk-ZGLP1	6	31442782	A	G	-0.0211151	0.22223732450852	0.653183	30563	No	Down
rs558702	0.846443	bulk	bulk	RNU6-762P	ENSG00000252916	bulk-RNU6-762P	6	31870326	A	G	0.023829	0.22223732450852	0.653183	3049	No	Up
rs3131643	0.840487	bulk	bulk	SLC10A1	ENSG00000100652	bulk-SLC10A1	6	31442782	A	G	-0.0211082	0.222388845362078	0.652887	27602	No	Down
rs3094011	0.938291	bulk	bulk	ATP5J	ENSG00000154723	bulk-ATP5J	6	31451836	C	T	-0.0232732	0.222388845362078	0.652887	30389	No	Down
rs558702	0.846443	bulk	bulk	OR2A20P	ENSG00000170356	bulk-OR2A20P	6	31870326	A	G	0.0238192	0.222388845362078	0.652887	4382	No	Up
rs558702	0.846443	bulk	bulk	ZNF844	ENSG00000223547	bulk-ZNF844	6	31870326	A	G	0.0238173	0.222388845362078	0.652887	18436	No	Up
rs558702	0.846443	bulk	bulk	RP11-517P14.2	ENSG00000230555	bulk-RP11-517P14.2	6	31870326	A	G	0.0238212	0.222388845362078	0.652887	4720	No	Up
rs7750641	0.803575	bulk	bulk	SGCA	ENSG00000108823	bulk-SGCA	6	31129310	T	C	-0.0232518	0.222464644524408	0.652739000000001	13566	No	Down
rs7750641	0.803575	bulk	bulk	GPD1L	ENSG00000152642	bulk-GPD1L	6	31129310	T	C	0.0232556	0.222464644524408	0.652739000000001	29084	No	Up
rs3130614	0.99139	bulk	bulk	JAGN1	ENSG00000171135	bulk-JAGN1	6	31476458	A	T	-0.0237094	0.222464644524408	0.652739000000001	21426	No	Down
rs3094011	0.938291	bulk	bulk	PKD1P6	ENSG00000250251	bulk-PKD1P6	6	31451836	C	T	-0.0232713	0.222464644524408	0.652739000000001	4805	No	Down
rs3134792	0.881315	bulk	bulk		ENSG00000011201	bulk-	6	31312326	G	T	-0.0234947	0.222540469522176	0.652591	5724	No	Down
rs558702	0.846443	bulk	bulk	RP11-278A23.2	ENSG00000260671	bulk-RP11-278A23.2	6	31870326	A	G	0.0238114	0.222540469522176	0.652591	3049	No	Up
rs7750641	0.803575	bulk	bulk	PRSS30P	ENSG00000172460	bulk-PRSS30P	6	31129310	T	C	-0.0232423	0.222616320364186	0.652443000000001	26277	No	Down
rs558702	0.846443	bulk	bulk	RP11-312B8.1	ENSG00000237436	bulk-RP11-312B8.1	6	31870326	A	G	0.0238075	0.222616320364186	0.652443000000001	3557	No	Up
rs3131643	0.840487	bulk	bulk	GVINP1	ENSG00000254838	bulk-GVINP1	6	31442782	A	G	0.021103	0.222616320364186	0.652443000000001	5724	No	Up
rs3131643	0.840487	bulk	bulk	CDIP1	ENSG00000089486	bulk-CDIP1	6	31442782	A	G	-0.0210961	0.222692197059248	0.652295	24609	No	Down
rs3134792	0.881315	bulk	bulk	LANCL1-AS1	ENSG00000234281	bulk-LANCL1-AS1	6	31312326	G	T	-0.023489	0.222692197059248	0.652295	3134	No	Down
rs3134792	0.881315	bulk	bulk	RHOBTB1	ENSG00000072422	bulk-RHOBTB1	6	31312326	G	T	0.023489	0.222768099616173	0.652147000000001	27353	No	Up
rs3130614	0.99139	bulk	bulk	TOPBP1	ENSG00000163781	bulk-TOPBP1	6	31476458	A	T	-0.0236939	0.222768099616173	0.652147000000001	26525	No	Down
rs3131643	0.840487	bulk	bulk	GGA1	ENSG00000100083	bulk-GGA1	6	31442782	A	G	0.0210926	0.222844028043777	0.651998999999999	30603	No	Up
rs1150753	0.819076	bulk	bulk	SCCPDH	ENSG00000143653	bulk-SCCPDH	6	32059867	G	A	-0.0237943	0.222844028043777	0.651998999999999	29428	No	Down
rs3131643	0.840487	bulk	bulk	CCDC102B	ENSG00000150636	bulk-CCDC102B	6	31442782	A	G	0.0210909	0.222844028043777	0.651998999999999	30603	No	Up
rs2922994	0.881189	bulk	bulk	NXF1	ENSG00000162231	bulk-NXF1	6	31335901	G	A	-0.0231179	0.222844028043777	0.651998999999999	26701	No	Down
rs1800628	1	cd8nc	CD8 Naive/Central memory T cell	GTF2H4	ENSG00000213780	cd8nc-GTF2H4	6	31546850	A	G	0.0389629018871513	0.222860034767744	0.651967806064493	982	No	Up
rs2734583	0.971616	bulk	bulk	TTC19	ENSG00000011295	bulk-TTC19	6	31505480	G	A	-0.024149	0.222919982350876	0.651851	30265	No	Down
rs3099844	0.938298	bulk	bulk	ZNF302	ENSG00000089335	bulk-ZNF302	6	31448976	A	C	0.0229626	0.222919982350876	0.651851	30389	No	Up
rs1150753	0.819076	bulk	bulk	BTBD6	ENSG00000184887	bulk-BTBD6	6	32059867	G	A	-0.0237923	0.222919982350876	0.651851	24179	No	Down
rs7750641	0.803575	bulk	bulk	RP11-274E7.2	ENSG00000238000	bulk-RP11-274E7.2	6	31129310	T	C	0.0232309	0.222919982350876	0.651851	4171	No	Up
rs2922994	0.881189	bulk	bulk	RP11-731F5.2	ENSG00000253364	bulk-RP11-731F5.2	6	31335901	G	A	0.023116	0.222919982350876	0.651851	4805	No	Up
rs3131643	0.840487	bulk	bulk	CTD-3138B18.5	ENSG00000268516	bulk-CTD-3138B18.5	6	31442782	A	G	0.0210909	0.222919982350876	0.651851	4805	No	Up
rs3094011	0.938291	bulk	bulk	SNHG19	ENSG00000260260	bulk-SNHG19	6	31451836	C	T	-0.0232427	0.222995962546292	0.651703	4805	No	Down
rs7750641	0.803575	bulk	bulk	VPS41	ENSG00000006715	bulk-VPS41	6	31129310	T	C	-0.0232194	0.223071968638848	0.651555	28870	No	Down
rs2922994	0.881189	bulk	bulk	RPL24	ENSG00000114391	bulk-RPL24	6	31335901	G	A	0.0231103	0.223071968638848	0.651555	5724	No	Up
rs3134792	0.881315	bulk	bulk	APLF	ENSG00000169621	bulk-APLF	6	31312326	G	T	0.0234678	0.223148000637372	0.651406999999999	27142	No	Up
rs3117582	0.874147	bulk	bulk	MIR5581	ENSG00000263675	bulk-MIR5581	6	31620520	G	T	-0.0244354	0.223148000637372	0.651406999999999	3133	No	Down
rs3134792	0.881315	bulk	bulk	TNFRSF11A	ENSG00000141655	bulk-TNFRSF11A	6	31312326	G	T	0.0234658	0.223224058550692	0.651259000000001	28105	No	Up
rs3099844	0.938298	bulk	bulk	SLAMF6	ENSG00000162739	bulk-SLAMF6	6	31448976	A	C	0.0229457	0.223224058550692	0.651259000000001	29640	No	Up
rs2734583	0.971616	bulk	bulk	ZFYVE26	ENSG00000072121	bulk-ZFYVE26	6	31505480	G	A	-0.0241311	0.223300142387643	0.651111	30479	No	Down
rs3117582	0.874147	bulk	bulk	FAM50B	ENSG00000145945	bulk-FAM50B	6	31620520	G	T	0.0244274	0.223376252157059	0.650963	28869	No	Up
rs3117582	0.874147	bulk	bulk	RPL15	ENSG00000174748	bulk-RPL15	6	31620520	G	T	0.0244274	0.223376252157059	0.650963	29043	No	Up
rs3131379	0.863961	bulk	bulk	GNAZ	ENSG00000128266	bulk-GNAZ	6	31721033	A	G	-0.0236886	0.223451873350235	0.650816	29084	No	Down
rs389884	0.820471	bulk	bulk	SOCS5	ENSG00000171150	bulk-SOCS5	6	31940897	G	A	-0.0238063	0.223451873350235	0.650816	29044	No	Down
rs3130614	0.99139	bulk	bulk	RP11-586D19.1	ENSG00000249896	bulk-RP11-586D19.1	6	31476458	A	T	-0.0236569	0.223451873350235	0.650816	19055	No	Down
rs389884	0.820471	bulk	bulk	CSDAP1	ENSG00000261614	bulk-CSDAP1	6	31940897	G	A	0.0238082	0.223451873350235	0.650816	5090	No	Up
rs3134792	0.881315	bulk	bulk	UBTF	ENSG00000108312	bulk-UBTF	6	31312326	G	T	-0.0234466	0.223528034835734	0.650668	28105	No	Down
rs3131643	0.840487	bulk	bulk	ZNF133	ENSG00000125846	bulk-ZNF133	6	31442782	A	G	-0.021058	0.223528034835734	0.650668	30389	No	Down
rs3099844	0.938298	bulk	bulk	TNFRSF10D	ENSG00000173530	bulk-TNFRSF10D	6	31448976	A	C	-0.0229287	0.223528034835734	0.650668	30603	No	Down
rs3130614	0.99139	bulk	bulk	CTD-2521M24.4	ENSG00000254503	bulk-CTD-2521M24.4	6	31476458	A	T	0.0236569	0.223528034835734	0.650668	14651	No	Up
rs3130614	0.99139	bulk	bulk	EYA3	ENSG00000158161	bulk-EYA3	6	31476458	A	T	-0.0236531	0.223604222280164	0.65052	26525	No	Down
rs1800628	1	cd8et	CD8 Effector memory	PPP1R10	ENSG00000204569	cd8et-PPP1R10	6	31546850	A	G	-0.0388979	0.223632479467798	0.650465121048287	982	No	Down
rs3117582	0.874147	bulk	bulk	CEP104	ENSG00000116198	bulk-CEP104	6	31620520	G	T	0.0244113	0.223680435692374	0.650371999999999	22875	No	Up
rs2922994	0.881189	bulk	bulk	DCP1B	ENSG00000151065	bulk-DCP1B	6	31335901	G	A	-0.0230724	0.223680435692374	0.650371999999999	26701	No	Down
rs389884	0.820471	bulk	bulk		ENSG00000204271	bulk-	6	31940897	G	A	-0.0237945	0.223680435692374	0.650371999999999	8491	No	Down
rs3131618	0.927406	bulk	bulk	TRGV3	ENSG00000211699	bulk-TRGV3	6	31434621	G	A	-0.0235216	0.223680435692374	0.650371999999999	4805	No	Down
rs3117582	0.874147	bulk	bulk	MIR1249	ENSG00000221598	bulk-MIR1249	6	31620520	G	T	0.0244113	0.223680435692374	0.650371999999999	13104	No	Up
rs3134792	0.881315	bulk	bulk	SS18L2	ENSG00000008324	bulk-SS18L2	6	31312326	G	T	-0.023435	0.223756675081213	0.650224000000001	28105	No	Down
rs2734583	0.971616	bulk	bulk	PEX11G	ENSG00000104883	bulk-PEX11G	6	31505480	G	A	-0.0241094	0.223756675081213	0.650224000000001	30479	No	Down
rs3117582	0.874147	bulk	bulk	ZBTB41	ENSG00000177888	bulk-ZBTB41	6	31620520	G	T	0.0244073	0.223756675081213	0.650224000000001	13565	No	Up
rs3131643	0.840487	bulk	bulk	CDC42-IT1	ENSG00000230068	bulk-CDC42-IT1	6	31442782	A	G	-0.0210476	0.223756675081213	0.650224000000001	3134	No	Down
rs3131643	0.840487	bulk	bulk	KDM3B	ENSG00000120733	bulk-KDM3B	6	31442782	A	G	-0.0210442	0.223832425061739	0.650077	24779	No	Down
rs3131643	0.840487	bulk	bulk	ENDOD1	ENSG00000149218	bulk-ENDOD1	6	31442782	A	G	0.0210476	0.223832425061739	0.650077	30175	No	Up
rs2734583	0.971616	bulk	bulk	TMEM253	ENSG00000232070	bulk-TMEM253	6	31505480	G	A	-0.0241034	0.223832425061739	0.650077	17998	No	Down
rs3134792	0.881315	bulk	bulk		ENSG00000236002	bulk-	6	31312326	G	T	-0.0234312	0.223832425061739	0.650077	4297	No	Down
rs3131643	0.840487	bulk	bulk	UBXN8	ENSG00000104691	bulk-UBXN8	6	31442782	A	G	0.0210442	0.223908716254737	0.649928999999999	30603	No	Up
rs3094011	0.938291	bulk	bulk	HES1	ENSG00000114315	bulk-HES1	6	31451836	C	T	-0.023195	0.223908716254737	0.649928999999999	25528	No	Down
rs3099844	0.938298	bulk	bulk	NME4	ENSG00000103202	bulk-NME4	6	31448976	A	C	-0.0229061	0.223985033450876	0.649780999999999	30389	No	Down
rs2734583	0.971616	bulk	bulk	NAALAD2	ENSG00000077616	bulk-NAALAD2	6	31505480	G	A	0.0240955	0.224060860739227	0.649633999999999	30479	No	Up
rs3117582	0.874147	bulk	bulk	ZNF571	ENSG00000180479	bulk-ZNF571	6	31620520	G	T	0.0243893	0.224060860739227	0.649633999999999	28869	No	Up
rs558702	0.846443	bulk	bulk	MAGI3	ENSG00000081026	bulk-MAGI3	6	31870326	A	G	-0.0237255	0.224137229792393	0.649486	28999	No	Down
rs558702	0.846443	bulk	bulk	C10orf95	ENSG00000120055	bulk-C10orf95	6	31870326	A	G	0.0237294	0.224137229792393	0.649486	28153	No	Up
rs558702	0.846443	bulk	bulk	TINF2	ENSG00000092330	bulk-TINF2	6	31870326	A	G	0.0237275	0.224213624875239	0.649337999999999	28999	No	Up
rs3134792	0.881315	bulk	bulk	GFM1	ENSG00000168827	bulk-GFM1	6	31312326	G	T	-0.0234138	0.224213624875239	0.649337999999999	28105	No	Down
rs3131643	0.840487	bulk	bulk	MIR4458HG	ENSG00000247516	bulk-MIR4458HG	6	31442782	A	G	-0.0210286	0.224213624875239	0.649337999999999	4805	No	Down
rs3094011	0.938291	bulk	bulk	CTD-2562J17.7	ENSG00000254429	bulk-CTD-2562J17.7	6	31451836	C	T	-0.0231797	0.224213624875239	0.649337999999999	4297	No	Down
rs558702	0.846443	bulk	bulk	GIPC1	ENSG00000123159	bulk-GIPC1	6	31870326	A	G	-0.0237177	0.224290045996635	0.64919	28785	No	Down
rs3134792	0.881315	bulk	bulk	ACE	ENSG00000159640	bulk-ACE	6	31312326	G	T	0.0234119	0.224290045996635	0.64919	28105	No	Up
rs3131619	0.920337	bulk	bulk	AC010894.3	ENSG00000226853	bulk-AC010894.3	6	31434331	T	A	-0.0233546	0.224290045996635	0.64919	3980	No	Down
rs3117582	0.874147	bulk	bulk	MRPS17	ENSG00000239789	bulk-MRPS17	6	31620520	G	T	0.0243792	0.224290045996635	0.64919	29083	No	Up
rs2734583	0.971616	bulk	bulk		ENSG00000241238	bulk-	6	31505480	G	A	0.0240856	0.224290045996635	0.64919	3134	No	Up
rs3131643	0.840487	bulk	bulk	EXOC4	ENSG00000131558	bulk-EXOC4	6	31442782	A	G	-0.0210148	0.22444244959215	0.648895	30389	No	Down
rs9267531	0.873748	bulk	bulk	ARL4D	ENSG00000175906	bulk-ARL4D	6	31636742	G	A	-0.0236006	0.22444244959215	0.648895	28335	No	Down
rs3094011	0.938291	bulk	bulk	CTC-563A5.2	ENSG00000249412	bulk-CTC-563A5.2	6	31451836	C	T	-0.0231664	0.224518431732926	0.648748000000001	8547	No	Down
rs3131643	0.840487	bulk	bulk	CTD-3128G10.6	ENSG00000269680	bulk-CTD-3128G10.6	6	31442782	A	G	-0.0210148	0.224518431732926	0.648748000000001	4805	No	Down
rs1800628	1	cd8s100b	CD8 S100B T cell	HLA-DRA	ENSG00000204287	cd8s100b-HLA-DRA	6	31546850	A	G	-0.0388411	0.224545861242674	0.648694945304154	981	No	Down
rs3099844	0.938298	bulk	bulk	CEP152	ENSG00000103995	bulk-CEP152	6	31448976	A	C	-0.0228779	0.224594956744895	0.648600000000001	25314	No	Down
rs9267488	0.984774	bulk	bulk	HNRNPA1P70	ENSG00000236946	bulk-HNRNPA1P70	6	31514247	G	A	-0.0237715	0.224594956744895	0.648600000000001	4805	No	Down
rs1270942	0.833708	bulk	bulk		ENSG00000102024	bulk-	6	31918860	G	A	-0.0236829	0.2246715078397	0.648452000000001	8491	No	Down
rs3131643	0.840487	bulk	bulk	TWISTNB	ENSG00000105849	bulk-TWISTNB	6	31442782	A	G	0.0210096	0.2246715078397	0.648452000000001	30603	No	Up
rs3131643	0.840487	bulk	bulk	CAPN1	ENSG00000014216	bulk-CAPN1	6	31442782	A	G	-0.0210026	0.224747567525237	0.648305000000001	30603	No	Down
rs3094011	0.938291	bulk	bulk	WASL	ENSG00000106299	bulk-WASL	6	31451836	C	T	0.0231587	0.224747567525237	0.648305000000001	30603	No	Up
rs3131618	0.927406	bulk	bulk	ABI2	ENSG00000138443	bulk-ABI2	6	31434621	G	A	-0.0234675	0.224747567525237	0.648305000000001	26103	No	Down
rs1625792	0.866647	cd4nc	CD4 Naive/Central memory T cell	GNL1	ENSG00000204590	cd4nc-GNL1	6	31306420	A	G	0.0387983616271174	0.224818575520789	0.648167808259151	982	No	Up
rs3117582	0.874147	bulk	bulk	BX255923.2	ENSG00000204790	bulk-BX255923.2	6	31620520	G	T	-0.0243471	0.224824170636003	0.648156999999999	5723	No	Down
rs3134792	0.881315	bulk	bulk	SERPINE3	ENSG00000253309	bulk-SERPINE3	6	31312326	G	T	0.0233849	0.224824170636003	0.648156999999999	16115	No	Up
rs558702	0.846443	bulk	bulk		ENSG00000267067	bulk-	6	31870326	A	G	0.0236943	0.224824170636003	0.648156999999999	3557	No	Up
rs3131643	0.840487	bulk	bulk	POMT2	ENSG00000009830	bulk-POMT2	6	31442782	A	G	-0.020994	0.22490028200359	0.64801	30603	No	Down
rs7750641	0.803575	bulk	bulk	FUK	ENSG00000157353	bulk-FUK	6	31129310	T	C	0.0231337	0.22490028200359	0.64801	29084	No	Up
rs1150753	0.819076	bulk	bulk	LRRC45	ENSG00000169683	bulk-LRRC45	6	32059867	G	A	-0.0236869	0.22497693716566	0.647862	29254	No	Down
rs1150753	0.819076	bulk	bulk		ENSG00000174196	bulk-	6	32059867	G	A	0.0236908	0.22497693716566	0.647862	3472	No	Up
rs1150753	0.819076	bulk	bulk	RP1-40G4P.1	ENSG00000231369	bulk-RP1-40G4P.1	6	32059867	G	A	-0.0236869	0.22497693716566	0.647862	14335	No	Down
rs3117582	0.874147	bulk	bulk	MIR4489	ENSG00000265874	bulk-MIR4489	6	31620520	G	T	0.0243451	0.22497693716566	0.647862	4466	No	Up
rs3134792	0.881315	bulk	bulk	SAMD14	ENSG00000167100	bulk-SAMD14	6	31312326	G	T	0.0233753	0.225053618454926	0.647714000000001	28105	No	Up
rs7750641	0.803575	bulk	bulk	RPL37A	ENSG00000197756	bulk-RPL37A	6	31129310	T	C	-0.0231203	0.225129807499159	0.647567	28771	No	Down
rs3131619	0.920337	bulk	bulk	TSPOAP1-AS1	ENSG00000265148	bulk-TSPOAP1-AS1	6	31434331	T	A	-0.0233124	0.225129807499159	0.647567	4805	No	Down
rs3134792	0.881315	bulk	bulk	GCC2	ENSG00000135968	bulk-GCC2	6	31312326	G	T	0.0233618	0.225282781707034	0.647272	27891	No	Up
rs3099844	0.938298	bulk	bulk	MYSM1	ENSG00000162601	bulk-MYSM1	6	31448976	A	C	-0.0228421	0.225282781707034	0.647272	30175	No	Down
rs3117582	0.874147	bulk	bulk	KLHL6	ENSG00000172578	bulk-KLHL6	6	31620520	G	T	0.0243271	0.225282781707034	0.647272	29043	No	Up
rs3134792	0.881315	bulk	bulk	IGHV3-7	ENSG00000211938	bulk-IGHV3-7	6	31312326	G	T	0.0233638	0.225282781707034	0.647272	4805	No	Up
rs1150753	0.819076	bulk	bulk	RP11-505E24.3	ENSG00000259376	bulk-RP11-505E24.3	6	32059867	G	A	-0.0236732	0.225282781707034	0.647272	4467	No	Down
rs9267531	0.873748	bulk	bulk	PRMT5	ENSG00000100462	bulk-PRMT5	6	31636742	G	A	0.0235598	0.225359048331575	0.647125	28335	No	Up
rs2922994	0.881189	bulk	bulk	BYSL	ENSG00000112578	bulk-BYSL	6	31335901	G	A	0.0229965	0.225359048331575	0.647125	26701	No	Up
rs1150753	0.819076	bulk	bulk	THAP9	ENSG00000168152	bulk-THAP9	6	32059867	G	A	-0.0236674	0.225359048331575	0.647125	29468	No	Down
rs1150753	0.819076	bulk	bulk		ENSG00000196559	bulk-	6	32059867	G	A	0.0236654	0.225435859859866	0.646977	23375	No	Up
rs3131618	0.927406	bulk	bulk	RP11-894P9.1	ENSG00000246451	bulk-RP11-894P9.1	6	31434621	G	A	0.0234385	0.225435859859866	0.646977	4297	No	Up
rs3130614	0.99139	bulk	bulk	ZNF330	ENSG00000109445	bulk-ZNF330	6	31476458	A	T	-0.0235539	0.225512178307071	0.646830000000001	26311	No	Down
rs389884	0.820471	bulk	bulk	CARMIL2	ENSG00000159753	bulk-CARMIL2	6	31940897	G	A	0.0237007	0.225512178307071	0.646830000000001	8491	No	Up
rs1800628	1	plasma	Plasma Cell	C6orf136	ENSG00000204564	plasma-C6orf136	6	31546850	A	G	0.0430708331707	0.225534714294332	0.646786602051449	643	No	Up
rs3130614	0.99139	bulk	bulk	TNFRSF18	ENSG00000186891	bulk-TNFRSF18	6	31476458	A	T	0.0235539	0.225589042028285	0.646682000000001	26525	No	Up
rs2734583	0.971616	bulk	bulk	TMEM33	ENSG00000109133	bulk-TMEM33	6	31505480	G	A	0.0240142	0.225665412333369	0.646534999999999	30051	No	Up
rs3117582	0.874147	bulk	bulk		ENSG00000147400	bulk-	6	31620520	G	T	-0.024303	0.225665412333369	0.646534999999999	8490	No	Down
rs3134792	0.881315	bulk	bulk	TUBG1P	ENSG00000237972	bulk-TUBG1P	6	31312326	G	T	-0.0233406	0.225665412333369	0.646534999999999	3134	No	Down
rs7750641	0.803575	bulk	bulk	BNIP3P41	ENSG00000248302	bulk-BNIP3P41	6	31129310	T	C	-0.0230936	0.225665412333369	0.646534999999999	13105	No	Down
rs3131643	0.840487	bulk	bulk	IK	ENSG00000113141	bulk-IK	6	31442782	A	G	0.0209629	0.22574232828297	0.646387000000001	29854	No	Up
rs7750641	0.803575	bulk	bulk	RP11-3B7.1	ENSG00000225399	bulk-RP11-3B7.1	6	31129310	T	C	0.0230898	0.22574232828297	0.646387000000001	21757	No	Up
rs3131643	0.840487	bulk	bulk	LINC01063	ENSG00000232065	bulk-LINC01063	6	31442782	A	G	-0.0209577	0.22574232828297	0.646387000000001	3642	No	Down
rs3131643	0.840487	bulk	bulk	F2RL3	ENSG00000127533	bulk-F2RL3	6	31442782	A	G	-0.0209559	0.225818750481168	0.646240000000001	30389	No	Down
rs3117582	0.874147	bulk	bulk	GRIN1	ENSG00000176884	bulk-GRIN1	6	31620520	G	T	-0.024293	0.225818750481168	0.646240000000001	26617	No	Down
rs3131379	0.863961	bulk	bulk	NME1	ENSG00000239672	bulk-NME1	6	31721033	A	G	0.0235718	0.225818750481168	0.646240000000001	26317	No	Up
rs3134792	0.881315	bulk	bulk	INPP5E	ENSG00000148384	bulk-INPP5E	6	31312326	G	T	0.023331	0.225895198551131	0.646093	28105	No	Up
rs7750641	0.803575	bulk	bulk	EXOSC5	ENSG00000077348	bulk-EXOSC5	6	31129310	T	C	0.0230803	0.22597219282122	0.645945	29084	No	Up
rs1150753	0.819076	bulk	bulk	MRPL18	ENSG00000112110	bulk-MRPL18	6	32059867	G	A	0.0236401	0.22597219282122	0.645945	24353	No	Up
rs558702	0.846443	bulk	bulk	ZNF337-AS1	ENSG00000213742	bulk-ZNF337-AS1	6	31870326	A	G	0.0236357	0.22597219282122	0.645945	9795	No	Up
rs1150753	0.819076	bulk	bulk	WDR11-AS1	ENSG00000227165	bulk-WDR11-AS1	6	32059867	G	A	0.0236401	0.22597219282122	0.645945	10039	No	Up
rs1800628	1	cd4nc	CD4 Naive/Central memory T cell	FKBPL	ENSG00000204315	cd4nc-FKBPL	6	31546850	A	G	-0.0386993	0.226003975087718	0.64588392216464	982	No	Down
rs3131643	0.840487	bulk	bulk	MEX3D	ENSG00000181588	bulk-MEX3D	6	31442782	A	G	0.0209456	0.226048692837138	0.645798	30563	No	Up
rs3117582	0.874147	bulk	bulk	ZNF737	ENSG00000237440	bulk-ZNF737	6	31620520	G	T	0.0242849	0.226048692837138	0.645798	8490	No	Up
rs2734583	0.971616	bulk	bulk	RP11-38G5.2	ENSG00000259548	bulk-RP11-38G5.2	6	31505480	G	A	0.0239924	0.226048692837138	0.645798	3472	No	Up
rs3117582	0.874147	bulk	bulk	MCPH1	ENSG00000147316	bulk-MCPH1	6	31620520	G	T	0.0242769	0.226202291421492	0.645503000000001	29083	No	Up
rs3117582	0.874147	bulk	bulk	GTPBP8	ENSG00000163607	bulk-GTPBP8	6	31620520	G	T	0.0242789	0.226202291421492	0.645503000000001	28869	No	Up
rs558702	0.846443	bulk	bulk	CTD-2022H16.3	ENSG00000260174	bulk-CTD-2022H16.3	6	31870326	A	G	0.023624	0.226202291421492	0.645503000000001	3049	No	Up
rs558702	0.846443	bulk	bulk	RP11-115L11.1	ENSG00000214846	bulk-RP11-115L11.1	6	31870326	A	G	0.0236201	0.226278869334369	0.645356000000001	4212	No	Up
rs2734583	0.971616	bulk	bulk	AC109309.4	ENSG00000224513	bulk-AC109309.4	6	31505480	G	A	-0.0239786	0.226278869334369	0.645356000000001	3959	No	Down
rs2734583	0.971616	bulk	bulk	S100A10	ENSG00000197747	bulk-S100A10	6	31505480	G	A	0.0239766	0.226355473171726	0.645209	30265	No	Up
rs3134792	0.881315	bulk	bulk	VDAC1	ENSG00000213585	bulk-VDAC1	6	31312326	G	T	0.0233079	0.226355473171726	0.645209	10799	No	Up
rs3131643	0.840487	bulk	bulk	RP11-732A19.1	ENSG00000241678	bulk-RP11-732A19.1	6	31442782	A	G	-0.02093	0.226355473171726	0.645209	4467	No	Down
rs3131379	0.863961	bulk	bulk	RP11-389C8.2	ENSG00000261269	bulk-RP11-389C8.2	6	31721033	A	G	0.0235387	0.226432624322124	0.645060999999999	20010	No	Up
rs3131643	0.840487	bulk	bulk	ING2	ENSG00000168556	bulk-ING2	6	31442782	A	G	-0.0209231	0.226509280211279	0.644913999999999	30389	No	Down
rs3131618	0.927406	bulk	bulk	NUBP1	ENSG00000103274	bulk-NUBP1	6	31434621	G	A	-0.0233766	0.226585962051311	0.644767	26317	No	Down
rs2734583	0.971616	bulk	bulk	LRRC61	ENSG00000127399	bulk-LRRC61	6	31505480	G	A	0.0239647	0.226585962051311	0.644767	30479	No	Up
rs2922994	0.881189	bulk	bulk	RP11-459F6.3	ENSG00000260927	bulk-RP11-459F6.3	6	31335901	G	A	0.0229282	0.226662669851007	0.64462	18723	No	Up
rs7750641	0.803575	bulk	bulk		ENSG00000101916	bulk-	6	31129310	T	C	-0.0230365	0.226739925706526	0.644471999999999	8491	No	Down
rs2922994	0.881189	bulk	bulk	CCDC112	ENSG00000164221	bulk-CCDC112	6	31335901	G	A	0.0229245	0.226739925706526	0.644471999999999	10799	No	Up
rs2922994	0.881189	bulk	bulk	ATP6V1E2	ENSG00000250565	bulk-ATP6V1E2	6	31335901	G	A	0.0229245	0.226739925706526	0.644471999999999	26701	No	Up
rs3117582	0.874147	bulk	bulk	AC005253.2	ENSG00000268030	bulk-AC005253.2	6	31620520	G	T	-0.0242468	0.226739925706526	0.644471999999999	4296	No	Down
rs3131643	0.840487	bulk	bulk	SEH1L	ENSG00000085415	bulk-SEH1L	6	31442782	A	G	0.0209127	0.226816685628661	0.644325000000001	30603	No	Up
rs2734583	0.971616	bulk	bulk	NLK	ENSG00000087095	bulk-NLK	6	31505480	G	A	-0.0239508	0.226816685628661	0.644325000000001	30479	No	Down
rs558702	0.846443	bulk	bulk	AC010468.1	ENSG00000214784	bulk-AC010468.1	6	31870326	A	G	-0.0235889	0.226816685628661	0.644325000000001	4720	No	Down
rs1800628	1	cd4nc	CD4 Naive/Central memory T cell	DDX39B	ENSG00000198563	cd4nc-DDX39B	6	31546850	A	G	-0.0386294	0.226842358192709	0.644275846552864	982	No	Down
rs3131379	0.863961	bulk	bulk	VIM	ENSG00000026025	bulk-VIM	6	31721033	A	G	0.0235193	0.226893471536894	0.644178	13566	No	Up
rs7750641	0.803575	bulk	bulk	DLG4	ENSG00000132535	bulk-DLG4	6	31129310	T	C	0.0230327	0.226893471536894	0.644178	28335	No	Up
rs3117582	0.874147	bulk	bulk	ADAMTSL4	ENSG00000143382	bulk-ADAMTSL4	6	31620520	G	T	-0.0242388	0.226893471536894	0.644178	29083	No	Down
rs558702	0.846443	bulk	bulk	SH2B1	ENSG00000178188	bulk-SH2B1	6	31870326	A	G	-0.023585	0.226893471536894	0.644178	28785	No	Down
rs389884	0.820471	bulk	bulk	NOL4L	ENSG00000197183	bulk-NOL4L	6	31940897	G	A	0.0236322	0.226893471536894	0.644178	24009	No	Up
rs1270942	0.833708	bulk	bulk	CTB-33O18.3	ENSG00000253955	bulk-CTB-33O18.3	6	31918860	G	A	-0.0235717	0.226893471536894	0.644178	8559	No	Down
rs3131643	0.840487	bulk	bulk	DGKA	ENSG00000065357	bulk-DGKA	6	31442782	A	G	-0.020904	0.22697028344002	0.644031000000001	29854	No	Down
rs2734583	0.971616	bulk	bulk	CUTC	ENSG00000119929	bulk-CUTC	6	31505480	G	A	0.0239449	0.22697028344002	0.644031000000001	30479	No	Up
rs1150753	0.819076	bulk	bulk	RUFY4	ENSG00000188282	bulk-RUFY4	6	32059867	G	A	-0.0235873	0.22697028344002	0.644031000000001	29468	No	Down
rs3131643	0.840487	bulk	bulk	UBE2M	ENSG00000130725	bulk-UBE2M	6	31442782	A	G	-0.0208971	0.227047121346841	0.643884	10799	No	Down
rs3130614	0.99139	bulk	bulk	PTBP1P	ENSG00000259078	bulk-PTBP1P	6	31476458	A	T	-0.0234762	0.227047121346841	0.643884	3133	No	Down
rs558702	0.846443	bulk	bulk	AP000347.4	ENSG00000234353	bulk-AP000347.4	6	31870326	A	G	0.0235791	0.227123985266159	0.643737000000001	4720	No	Up
rs7750641	0.803575	bulk	bulk		ENSG00000130962	bulk-	6	31129310	T	C	-0.0230136	0.227201398356732	0.643589	7572	No	Down
rs1619179	0.807457	mononc	Non-classic Monocyte	PRR3	ENSG00000204576	mononc-PRR3	6	31175946	C	A	-0.0395809	0.227217800635135	0.643557648248049	932	No	Down
rs3094011	0.938291	bulk	bulk	LMNB1	ENSG00000113368	bulk-LMNB1	6	31451836	C	T	0.0230348	0.227278314504572	0.643442000000001	13566	No	Up
rs3094011	0.938291	bulk	bulk	UBTD1	ENSG00000165886	bulk-UBTD1	6	31451836	C	T	0.0230348	0.227278314504572	0.643442000000001	29854	No	Up
rs3117582	0.874147	bulk	bulk	C2orf82	ENSG00000182600	bulk-C2orf82	6	31620520	G	T	0.0242228	0.227278314504572	0.643442000000001	29083	No	Up
rs3094011	0.938291	bulk	bulk	ZNF487	ENSG00000243660	bulk-ZNF487	6	31451836	C	T	0.0230348	0.227278314504572	0.643442000000001	19866	No	Up
rs3134792	0.881315	bulk	bulk	GARS	ENSG00000106105	bulk-GARS	6	31312326	G	T	0.0232578	0.227355256691398	0.643295	28105	No	Up
rs1800628	1	cd4nc	CD4 Naive/Central memory T cell	DDX39B-AS1	ENSG00000234006	cd4nc-DDX39B-AS1	6	31546850	A	G	-0.0385858	0.227367431903187	0.643271743507945	982	No	Down
rs1270942	0.833708	bulk	bulk	TUBA3D	ENSG00000075886	bulk-TUBA3D	6	31918860	G	A	-0.0235463	0.227432224926023	0.643148000000001	28024	No	Down
rs3131643	0.840487	bulk	bulk	PSMB6	ENSG00000142507	bulk-PSMB6	6	31442782	A	G	0.0208867	0.227432224926023	0.643148000000001	30389	No	Up
rs1150753	0.819076	bulk	bulk	GPATCH4	ENSG00000160818	bulk-GPATCH4	6	32059867	G	A	-0.023562	0.227432224926023	0.643148000000001	29254	No	Down
rs1150753	0.819076	bulk	bulk	PRAME	ENSG00000185686	bulk-PRAME	6	32059867	G	A	0.0235659	0.227432224926023	0.643148000000001	28335	No	Up
rs1270942	0.833708	bulk	bulk	SLC23A3	ENSG00000213901	bulk-SLC23A3	6	31918860	G	A	0.0235483	0.227432224926023	0.643148000000001	29084	No	Up
rs3131618	0.927406	bulk	bulk	CARD11	ENSG00000198286	bulk-CARD11	6	31434621	G	A	-0.0233322	0.227509219217267	0.643001000000001	26317	No	Down
rs7750641	0.803575	bulk	bulk	HSPA8P15	ENSG00000219395	bulk-HSPA8P15	6	31129310	T	C	0.0230041	0.227509219217267	0.643001000000001	8209	No	Up
rs3094013	0.920337	bulk	bulk	KCTD20	ENSG00000112078	bulk-KCTD20	6	31434366	A	G	0.0231676	0.227586239573951	0.642853999999999	26317	No	Up
rs1150753	0.819076	bulk	bulk	KIAA1522	ENSG00000162522	bulk-KIAA1522	6	32059867	G	A	-0.0235542	0.227586239573951	0.642853999999999	29468	No	Down
rs3134792	0.881315	bulk	bulk	CTC-471F3.5	ENSG00000269069	bulk-CTC-471F3.5	6	31312326	G	T	-0.0232424	0.227586239573951	0.642853999999999	21798	No	Down
rs3131643	0.840487	bulk	bulk	SPAG5	ENSG00000076382	bulk-SPAG5	6	31442782	A	G	0.0208746	0.227663286004897	0.642707000000001	25314	No	Up
rs3094011	0.938291	bulk	bulk	CHURC1	ENSG00000258289	bulk-CHURC1	6	31451836	C	T	-0.02301	0.227663286004897	0.642707000000001	30389	No	Down
rs1800628	1	nk	Natural Killer Cell	PPT2	ENSG00000221988	nk-PPT2	6	31546850	A	G	-0.0385601	0.227675973314485	0.642682798139815	928	No	Down
rs3131643	0.840487	bulk	bulk	NEO1	ENSG00000067141	bulk-NEO1	6	31442782	A	G	-0.0208694	0.227740358518935	0.64256	30603	No	Down
rs3094013	0.920337	bulk	bulk	OTX1	ENSG00000115507	bulk-OTX1	6	31434366	A	G	0.0231618	0.227740358518935	0.64256	26317	No	Up
rs3130614	0.99139	bulk	bulk	USF3	ENSG00000176542	bulk-USF3	6	31476458	A	T	-0.0234373	0.227817457124893	0.642413000000001	26525	No	Down
rs3099844	0.938298	bulk	bulk	WBSCR22	ENSG00000071462	bulk-WBSCR22	6	31448976	A	C	0.0227196	0.227894581831606	0.642265999999999	25528	No	Up
rs7750641	0.803575	bulk	bulk	CD81-AS1	ENSG00000238184	bulk-CD81-AS1	6	31129310	T	C	-0.0229812	0.227894581831606	0.642265999999999	3472	No	Down
rs2734583	0.971616	bulk	bulk	PRRT3-AS1	ENSG00000230082	bulk-PRRT3-AS1	6	31505480	G	A	-0.0238874	0.227971732647908	0.642119	3472	No	Down
rs3117582	0.874147	bulk	bulk	NRSN2	ENSG00000125841	bulk-NRSN2	6	31620520	G	T	-0.0241786	0.228048909582639	0.641972	28869	No	Down
rs3134792	0.881315	bulk	bulk	UQCR11	ENSG00000127540	bulk-UQCR11	6	31312326	G	T	-0.0232174	0.228048909582639	0.641972	10799	No	Down
rs3131379	0.863961	bulk	bulk	LSP1	ENSG00000130592	bulk-LSP1	6	31721033	A	G	0.023459	0.228048909582639	0.641972	29084	No	Up
rs3094013	0.920337	bulk	bulk	GTF2E1	ENSG00000153767	bulk-GTF2E1	6	31434366	A	G	0.0231426	0.228048909582639	0.641972	26317	No	Up
rs3131643	0.840487	bulk	bulk	SAC3D1	ENSG00000168061	bulk-SAC3D1	6	31442782	A	G	-0.0208521	0.228048909582639	0.641972	30563	No	Down
rs3131379	0.863961	bulk	bulk	C5orf22	ENSG00000082213	bulk-C5orf22	6	31721033	A	G	-0.0234531	0.228126112644641	0.641825	29084	No	Down
rs2734583	0.971616	bulk	bulk	FAM118A	ENSG00000100376	bulk-FAM118A	6	31505480	G	A	0.0238854	0.228126112644641	0.641825	30479	No	Up
rs3134792	0.881315	bulk	bulk	ZNF675	ENSG00000197372	bulk-ZNF675	6	31312326	G	T	0.0232193	0.228126112644641	0.641825	27891	No	Up
rs3094013	0.920337	bulk	bulk	AOAH-IT1	ENSG00000230539	bulk-AOAH-IT1	6	31434366	A	G	0.0231388	0.228203341842759	0.641678000000001	4805	No	Up
rs3131643	0.840487	bulk	bulk	KB-1460A1.1	ENSG00000253395	bulk-KB-1460A1.1	6	31442782	A	G	0.0208521	0.228203341842759	0.641678000000001	3642	No	Up
rs389884	0.820471	bulk	bulk		ENSG00000269089	bulk-	6	31940897	G	A	-0.0235599	0.228203341842759	0.641678000000001	4805	No	Down
rs3134792	0.881315	bulk	bulk	AKAP8L	ENSG00000011243	bulk-AKAP8L	6	31312326	G	T	0.0232116	0.228280597185842	0.641531	10799	No	Up
rs3094013	0.920337	bulk	bulk	AJAP1	ENSG00000196581	bulk-AJAP1	6	31434366	A	G	-0.0231272	0.22835787868274	0.641383999999999	25354	No	Down
rs3094011	0.938291	bulk	bulk	CTD-2184C24.2	ENSG00000254718	bulk-CTD-2184C24.2	6	31451836	C	T	0.0229814	0.22835787868274	0.641383999999999	4467	No	Up
rs3131643	0.840487	bulk	bulk	RP11-644F5.11	ENSG00000258056	bulk-RP11-644F5.11	6	31442782	A	G	0.0208435	0.22835787868274	0.641383999999999	4805	No	Up
rs7750641	0.803575	bulk	bulk		ENSG00000265658	bulk-	6	31129310	T	C	-0.0229602	0.22835787868274	0.641383999999999	3134	No	Down
rs3117582	0.874147	bulk	bulk	RP11-213G2.3	ENSG00000165121	bulk-RP11-213G2.3	6	31620520	G	T	-0.0241586	0.228435186342307	0.641236999999999	4804	No	Down
rs1270942	0.833708	bulk	bulk	BLOC1S5	ENSG00000188428	bulk-BLOC1S5	6	31918860	G	A	0.0234956	0.228435186342307	0.641236999999999	23090	No	Up
rs3094011	0.938291	bulk	bulk		ENSG00000196355	bulk-	6	31451836	C	T	-0.022968	0.2285125201734	0.64109	4805	No	Down
rs1800628	1	nk	Natural Killer Cell	NCR3	ENSG00000204475	nk-NCR3	6	31546850	A	G	0.0384869248052019	0.228559295816369	0.641001110670187	928	No	Up
rs3134792	0.881315	bulk	bulk	RP1-56K13.2	ENSG00000263466	bulk-RP1-56K13.2	6	31312326	G	T	0.0231962	0.228589353837835	0.640944	3134	No	Up
rs7750641	0.803575	bulk	bulk	CAPZA1	ENSG00000116489	bulk-CAPZA1	6	31129310	T	C	-0.0229393	0.228744152080972	0.64065	13566	No	Down
rs3099844	0.938298	bulk	bulk	CYSTM1	ENSG00000120306	bulk-CYSTM1	6	31448976	A	C	-0.0226744	0.228744152080972	0.64065	24609	No	Down
rs3094011	0.938291	bulk	bulk	NNT	ENSG00000112992	bulk-NNT	6	31451836	C	T	0.0229585	0.228821590508492	0.640503	30603	No	Up
rs389884	0.820471	bulk	bulk	RNF25	ENSG00000163481	bulk-RNF25	6	31940897	G	A	-0.0235306	0.228821590508492	0.640503	29084	No	Down
rs2734583	0.971616	bulk	bulk		ENSG00000234176	bulk-	6	31505480	G	A	-0.0238438	0.228821590508492	0.640503	3325	No	Down
rs3099844	0.938298	bulk	bulk		ENSG00000236017	bulk-	6	31448976	A	C	0.0226726	0.228821590508492	0.640503	4805	No	Up
rs7750641	0.803575	bulk	bulk	LRRC57	ENSG00000180979	bulk-LRRC57	6	31129310	T	C	0.0229316	0.228976546019795	0.640209000000001	28335	No	Up
rs558702	0.846443	bulk	bulk	IBA57-AS1	ENSG00000203684	bulk-IBA57-AS1	6	31870326	A	G	0.0234855	0.228976546019795	0.640209000000001	3387	No	Up
rs3131643	0.840487	bulk	bulk	CROCCP2	ENSG00000215908	bulk-CROCCP2	6	31442782	A	G	-0.0208123	0.228976546019795	0.640209000000001	22333	No	Down
rs7750641	0.803575	bulk	bulk	SBF2-AS1	ENSG00000246273	bulk-SBF2-AS1	6	31129310	T	C	-0.0229297	0.228976546019795	0.640209000000001	4805	No	Down
rs3094011	0.938291	bulk	bulk	RNGTT	ENSG00000111880	bulk-RNGTT	6	31451836	C	T	-0.0229394	0.229053535705468	0.640063	30603	No	Down
rs3131643	0.840487	bulk	bulk	SOX4	ENSG00000124766	bulk-SOX4	6	31442782	A	G	-0.0208089	0.229053535705468	0.640063	30603	No	Down
rs3131379	0.863961	bulk	bulk	WRAP53	ENSG00000141499	bulk-WRAP53	6	31721033	A	G	-0.0234064	0.229053535705468	0.640063	29084	No	Down
rs3131643	0.840487	bulk	bulk	ARV1	ENSG00000173409	bulk-ARV1	6	31442782	A	G	0.0208123	0.229053535705468	0.640063	30603	No	Up
rs7750641	0.803575	bulk	bulk	GPX1	ENSG00000233276	bulk-GPX1	6	31129310	T	C	-0.022924	0.229053535705468	0.640063	26317	No	Down
rs2734583	0.971616	bulk	bulk	CTC-487M23.5	ENSG00000270067	bulk-CTC-487M23.5	6	31505480	G	A	-0.0238359	0.229053535705468	0.640063	4297	No	Down
rs3117582	0.874147	bulk	bulk	SEPSECS	ENSG00000109618	bulk-SEPSECS	6	31620520	G	T	0.0241285	0.229131078870885	0.639916	29083	No	Up
rs3131643	0.840487	bulk	bulk	SETDB2	ENSG00000136169	bulk-SETDB2	6	31442782	A	G	0.0208089	0.229131078870885	0.639916	30603	No	Up
rs7750641	0.803575	bulk	bulk	AC012314.20	ENSG00000223660	bulk-AC012314.20	6	31129310	T	C	-0.0229202	0.229131078870885	0.639916	3134	No	Down
