## Supplementary Table for "A shared MHC immunogenetic signal connects aging, rheumatoid arthritis, and herpes zoster through chronic high inflammatory burden–compensatory immune tolerance dysregulation" (part 10 of 15)

### Sheet: 28 (continued)
Table 28: PheWAS results for rs1800628 and the proxy SNP (Bulk eQTL & OneK1K sc-eQTL)
rs3134792	0.881315	bulk	bulk	ADRB1	ENSG00000043591	bulk-ADRB1	6	31312326	G	T	-0.0231634	0.229208648287555	0.639769000000001	23030	No	Down
rs3094011	0.938291	bulk	bulk	IDH1	ENSG00000138413	bulk-IDH1	6	31451836	C	T	-0.0229318	0.229286243964367	0.639622	13566	No	Down
rs1150753	0.819076	bulk	bulk	NCAM1	ENSG00000149294	bulk-NCAM1	6	32059867	G	A	0.0234722	0.229286243964367	0.639622	29468	No	Up
rs3134792	0.881315	bulk	bulk	RP11-417F21.1	ENSG00000250116	bulk-RP11-417F21.1	6	31312326	G	T	-0.0231576	0.229286243964367	0.639622	4297	No	Down
rs3117582	0.874147	bulk	bulk	RBM18	ENSG00000119446	bulk-RBM18	6	31620520	G	T	0.0241145	0.229363337780999	0.639476	29043	No	Up
rs1270942	0.833708	bulk	bulk	MCM8	ENSG00000125885	bulk-MCM8	6	31918860	G	A	0.0234507	0.229363337780999	0.639476	23795	No	Up
rs558702	0.846443	bulk	bulk		ENSG00000244439	bulk-	6	31870326	A	G	0.0234659	0.229363337780999	0.639476	3557	No	Up
rs2922994	0.881189	bulk	bulk	ZCCHC10	ENSG00000155329	bulk-ZCCHC10	6	31335901	G	A	0.0227917	0.229440985825974	0.639329	10799	No	Up
rs1150753	0.819076	bulk	bulk		ENSG00000270101	bulk-	6	32059867	G	A	0.0234624	0.229440985825974	0.639329	7572	No	Up
rs7750641	0.803575	bulk	bulk	CTD-2203K17.1	ENSG00000249572	bulk-CTD-2203K17.1	6	31129310	T	C	0.0229031	0.229518660157708	0.639182	3833	No	Up
rs3131643	0.840487	bulk	bulk	OTUD6B-AS1	ENSG00000253738	bulk-OTUD6B-AS1	6	31442782	A	G	0.0207916	0.229518660157708	0.639182	21414	No	Up
rs3131643	0.840487	bulk	bulk	PIH1D1	ENSG00000104872	bulk-PIH1D1	6	31442782	A	G	-0.0207864	0.229595832120552	0.639036	30603	No	Down
rs3131643	0.840487	bulk	bulk	TTC8	ENSG00000165533	bulk-TTC8	6	31442782	A	G	0.0207899	0.229595832120552	0.639036	30603	No	Up
rs2734583	0.971616	bulk	bulk	MIR142	ENSG00000265206	bulk-MIR142	6	31505480	G	A	0.0238101	0.229595832120552	0.639036	16230	No	Up
rs3131643	0.840487	bulk	bulk	NFE2L3	ENSG00000050344	bulk-NFE2L3	6	31442782	A	G	0.0207864	0.229673558873532	0.638889000000001	13566	No	Up
rs2922994	0.881189	bulk	bulk	PAPOLG	ENSG00000115421	bulk-PAPOLG	6	31335901	G	A	0.0227822	0.229673558873532	0.638889000000001	26701	No	Up
rs3131618	0.927406	bulk	bulk	LACTB2	ENSG00000147592	bulk-LACTB2	6	31434621	G	A	-0.023222	0.229673558873532	0.638889000000001	26317	No	Down
rs3094011	0.938291	bulk	bulk	CTSS	ENSG00000163131	bulk-CTSS	6	31451836	C	T	0.0229127	0.229673558873532	0.638889000000001	30603	No	Up
rs7750641	0.803575	bulk	bulk	DLD	ENSG00000091140	bulk-DLD	6	31129310	T	C	0.0228935	0.229751311939918	0.638742	29084	No	Up
rs3117582	0.874147	bulk	bulk	CD72	ENSG00000137101	bulk-CD72	6	31620520	G	T	0.0240964	0.229751311939918	0.638742	13565	No	Up
rs3134792	0.881315	bulk	bulk	SMO	ENSG00000128602	bulk-SMO	6	31312326	G	T	0.0231365	0.229828562128187	0.638596	27471	No	Up
rs3131618	0.927406	bulk	bulk	PIBF1	ENSG00000083535	bulk-PIBF1	6	31434621	G	A	0.0232142	0.229906367668956	0.638449	26277	No	Up
rs3134792	0.881315	bulk	bulk	ZNF343	ENSG00000088876	bulk-ZNF343	6	31312326	G	T	-0.0231268	0.229906367668956	0.638449	28105	No	Down
rs3134792	0.881315	bulk	bulk	PXMP4	ENSG00000101417	bulk-PXMP4	6	31312326	G	T	-0.0231268	0.229906367668956	0.638449	28105	No	Down
rs1150753	0.819076	bulk	bulk	NUPR1	ENSG00000176046	bulk-NUPR1	6	32059867	G	A	-0.023437	0.229906367668956	0.638449	27002	No	Down
rs3134792	0.881315	bulk	bulk	RFX7	ENSG00000181827	bulk-RFX7	6	31312326	G	T	0.0231307	0.229906367668956	0.638449	22617	No	Up
rs3099844	0.938298	bulk	bulk	XRCC3	ENSG00000126215	bulk-XRCC3	6	31448976	A	C	0.0226179	0.229984199549802	0.638302000000001	30603	No	Up
rs3117582	0.874147	bulk	bulk	RP11-1376P16.2	ENSG00000265678	bulk-RP11-1376P16.2	6	31620520	G	T	-0.0240743	0.230061528042789	0.638156	4296	No	Down
rs3134792	0.881315	bulk	bulk	RNF215	ENSG00000099999	bulk-RNF215	6	31312326	G	T	-0.0231153	0.23013941245121	0.638008999999999	22816	No	Down
rs3131643	0.840487	bulk	bulk	DNTT	ENSG00000107447	bulk-DNTT	6	31442782	A	G	-0.0207622	0.23013941245121	0.638008999999999	30603	No	Down
rs7750641	0.803575	bulk	bulk	STAM	ENSG00000136738	bulk-STAM	6	31129310	T	C	0.0228707	0.230216793132041	0.637863	29084	No	Up
rs3131618	0.927406	bulk	bulk	AC113404.1	ENSG00000254893	bulk-AC113404.1	6	31434621	G	A	0.0231988	0.230216793132041	0.637863	4805	No	Up
rs3094011	0.938291	bulk	bulk	FAM65C	ENSG00000042062	bulk-FAM65C	6	31451836	C	T	0.0228841	0.230294730103486	0.637716	30175	No	Up
rs389884	0.820471	bulk	bulk	ACTN1	ENSG00000072110	bulk-ACTN1	6	31940897	G	A	0.0234621	0.230294730103486	0.637716	28870	No	Up
rs7750641	0.803575	bulk	bulk	CPPED1	ENSG00000103381	bulk-CPPED1	6	31129310	T	C	-0.0228611	0.230294730103486	0.637716	29084	No	Down
rs2922994	0.881189	bulk	bulk	H3F3B	ENSG00000132475	bulk-H3F3B	6	31335901	G	A	-0.0227481	0.230294730103486	0.637716	25952	No	Down
rs9267531	0.873748	bulk	bulk	C17orf99	ENSG00000187997	bulk-C17orf99	6	31636742	G	A	-0.0233072	0.230294730103486	0.637716	28771	No	Down
rs7750641	0.803575	bulk	bulk	WDR37	ENSG00000047056	bulk-WDR37	6	31129310	T	C	0.022863	0.230372693459502	0.637569000000001	28870	No	Up
rs3131643	0.840487	bulk	bulk	CHAD	ENSG00000136457	bulk-CHAD	6	31442782	A	G	-0.0207518	0.230372693459502	0.637569000000001	25528	No	Down
rs2922994	0.881189	bulk	bulk	RP11-443B7.3	ENSG00000258082	bulk-RP11-443B7.3	6	31335901	G	A	0.0227462	0.230372693459502	0.637569000000001	4805	No	Up
rs3131619	0.920337	bulk	bulk	SAMD10	ENSG00000130590	bulk-SAMD10	6	31434331	T	A	-0.0230491	0.230450152577326	0.637423	26701	No	Down
rs3131619	0.920337	bulk	bulk	RP11-535M15.2	ENSG00000233820	bulk-RP11-535M15.2	6	31434331	T	A	-0.0230414	0.230528168549647	0.637276	14335	No	Down
rs9267531	0.873748	bulk	bulk	GLT8D2	ENSG00000120820	bulk-GLT8D2	6	31636742	G	A	0.0232936	0.230605679943472	0.63713	21948	No	Up
rs3131643	0.840487	bulk	bulk	TDG	ENSG00000139372	bulk-TDG	6	31442782	A	G	0.0207449	0.230605679943472	0.63713	13566	No	Up
rs3131643	0.840487	bulk	bulk	SRPRB	ENSG00000144867	bulk-SRPRB	6	31442782	A	G	0.0207431	0.230605679943472	0.63713	30603	No	Up
rs3131643	0.840487	bulk	bulk	METTL1	ENSG00000037897	bulk-METTL1	6	31442782	A	G	0.0207397	0.230683748567608	0.636983	22348	No	Up
rs1270942	0.833708	bulk	bulk	PCID2	ENSG00000126226	bulk-PCID2	6	31918860	G	A	0.0233844	0.230683748567608	0.636983	24009	No	Up
rs3094011	0.938291	bulk	bulk	AC092835.2	ENSG00000233757	bulk-AC092835.2	6	31451836	C	T	-0.0228612	0.230683748567608	0.636983	21076	No	Down
rs9267531	0.873748	bulk	bulk		ENSG00000263975	bulk-	6	31636742	G	A	0.0232917	0.230683748567608	0.636983	3472	No	Up
rs1800628	1	nk	Natural Killer Cell	GPANK1	ENSG00000204438	nk-GPANK1	6	31546850	A	G	-0.0383061	0.230751485542898	0.636855494371361	928	No	Down
rs3131643	0.840487	bulk	bulk	HGF	ENSG00000019991	bulk-HGF	6	31442782	A	G	-0.0207328	0.230761312272715	0.636837	30175	No	Down
rs3130614	0.99139	bulk	bulk	TANGO6	ENSG00000103047	bulk-TANGO6	6	31476458	A	T	0.0232935	0.230761312272715	0.636837	15218	No	Up
rs3131618	0.927406	bulk	bulk	LSM3	ENSG00000170860	bulk-LSM3	6	31434621	G	A	0.0231717	0.230761312272715	0.636837	21143	No	Up
rs3094011	0.938291	bulk	bulk	RP11-340I6.6	ENSG00000235720	bulk-RP11-340I6.6	6	31451836	C	T	-0.0228593	0.230761312272715	0.636837	20994	No	Down
rs3134792	0.881315	bulk	bulk	CNP	ENSG00000173786	bulk-CNP	6	31312326	G	T	0.0230845	0.230839433584199	0.636690000000001	10799	No	Up
rs3099844	0.938298	bulk	bulk	DLAT	ENSG00000150768	bulk-DLAT	6	31448976	A	C	0.0225708	0.230917049635893	0.636543999999999	30389	No	Up
rs7750641	0.803575	bulk	bulk	TRAIP	ENSG00000183763	bulk-TRAIP	6	31129310	T	C	-0.0228325	0.230917049635893	0.636543999999999	29084	No	Down
rs1270942	0.833708	bulk	bulk	SMG1P1	ENSG00000237296	bulk-SMG1P1	6	31918860	G	A	-0.0233688	0.230917049635893	0.636543999999999	4805	No	Down
rs1150753	0.819076	bulk	bulk	CDCA7L	ENSG00000164649	bulk-CDCA7L	6	32059867	G	A	0.0233843	0.230994691784737	0.636398	29254	No	Up
rs2734583	0.971616	bulk	bulk		ENSG00000235167	bulk-	6	31505480	G	A	-0.0237348	0.230994691784737	0.636398	3134	No	Down
rs3099844	0.938298	bulk	bulk	DNMT3B	ENSG00000088305	bulk-DNMT3B	6	31448976	A	C	0.0225652	0.231072892103891	0.636250999999999	30603	No	Up
rs7750641	0.803575	bulk	bulk	ARMC9	ENSG00000135931	bulk-ARMC9	6	31129310	T	C	-0.0228249	0.231072892103891	0.636250999999999	27852	No	Down
rs3134792	0.881315	bulk	bulk	ZNF548	ENSG00000188785	bulk-ZNF548	6	31312326	G	T	-0.023069	0.231072892103891	0.636250999999999	28105	No	Down
rs2734583	0.971616	bulk	bulk	KCTD11	ENSG00000213859	bulk-KCTD11	6	31505480	G	A	-0.0237309	0.231072892103891	0.636250999999999	30479	No	Down
rs3131643	0.840487	bulk	bulk	RP11-10O17.1	ENSG00000260103	bulk-RP11-10O17.1	6	31442782	A	G	-0.0207189	0.231072892103891	0.636250999999999	4805	No	Down
rs1150753	0.819076	bulk	bulk	C15orf57	ENSG00000128891	bulk-C15orf57	6	32059867	G	A	0.0233765	0.231150586652261	0.636105000000001	24179	No	Up
rs2922994	0.881189	bulk	bulk	APPL2	ENSG00000136044	bulk-APPL2	6	31335901	G	A	-0.0227026	0.231228839747643	0.635958	26701	No	Down
rs3131643	0.840487	bulk	bulk	VAMP2	ENSG00000220205	bulk-VAMP2	6	31442782	A	G	0.0207155	0.231228839747643	0.635958	30389	No	Up
rs3117582	0.874147	bulk	bulk	IDI1	ENSG00000067064	bulk-IDI1	6	31620520	G	T	-0.0240061	0.231384359855339	0.635666000000001	29083	No	Down
rs1150753	0.819076	bulk	bulk		ENSG00000102144	bulk-	6	32059867	G	A	-0.0233609	0.231384359855339	0.635666000000001	8491	No	Down
rs3131643	0.840487	bulk	bulk	TMEM5	ENSG00000118600	bulk-TMEM5	6	31442782	A	G	-0.0207051	0.231384359855339	0.635666000000001	30603	No	Down
rs389884	0.820471	bulk	bulk	SAMD9L	ENSG00000177409	bulk-SAMD9L	6	31940897	G	A	-0.0233996	0.231384359855339	0.635666000000001	28870	No	Down
rs3131379	0.863961	bulk	bulk	FAM219B	ENSG00000178761	bulk-FAM219B	6	31721033	A	G	0.0232916	0.231384359855339	0.635666000000001	22341	No	Up
rs2922994	0.881189	bulk	bulk	HSPA8P5	ENSG00000256356	bulk-HSPA8P5	6	31335901	G	A	0.0226969	0.231384359855339	0.635666000000001	14188	No	Up
rs3131643	0.840487	bulk	bulk	AC093063.2	ENSG00000268088	bulk-AC093063.2	6	31442782	A	G	0.0207085	0.231384359855339	0.635666000000001	3134	No	Up
rs2922994	0.881189	bulk	bulk	ZCCHC8	ENSG00000033030	bulk-ZCCHC8	6	31335901	G	A	-0.0226893	0.231462692091669	0.635519000000001	26487	No	Down
rs2922994	0.881189	bulk	bulk	ATP6V0E1	ENSG00000113732	bulk-ATP6V0E1	6	31335901	G	A	0.022695	0.231462692091669	0.635519000000001	26487	No	Up
rs3134792	0.881315	bulk	bulk	ITPKB	ENSG00000143772	bulk-ITPKB	6	31312326	G	T	-0.0230498	0.231462692091669	0.635519000000001	28105	No	Down
rs2734583	0.971616	bulk	bulk	LDHAP4	ENSG00000214110	bulk-LDHAP4	6	31505480	G	A	0.023717	0.231462692091669	0.635519000000001	3663	No	Up
rs2922994	0.881189	bulk	bulk	PRR29	ENSG00000224383	bulk-PRR29	6	31335901	G	A	-0.0226931	0.231462692091669	0.635519000000001	21213	No	Down
rs3099844	0.938298	bulk	bulk		ENSG00000261088	bulk-	6	31448976	A	C	0.0225407	0.231540517704025	0.635373	4805	No	Up
rs2922994	0.881189	bulk	bulk	BPHL	ENSG00000137274	bulk-BPHL	6	31335901	G	A	-0.0226836	0.231618369483993	0.635227	26701	No	Down
rs3131643	0.840487	bulk	bulk	ETNK1	ENSG00000139163	bulk-ETNK1	6	31442782	A	G	0.0206999	0.231618369483993	0.635227	30603	No	Up
rs3134792	0.881315	bulk	bulk	PTDSS1	ENSG00000156471	bulk-PTDSS1	6	31312326	G	T	-0.0230363	0.231696780941311	0.635079999999999	28105	No	Down
rs2922994	0.881189	bulk	bulk	OXTR	ENSG00000180914	bulk-OXTR	6	31335901	G	A	-0.0226798	0.231696780941311	0.635079999999999	26701	No	Down
rs3131643	0.840487	bulk	bulk	MOXD1	ENSG00000079931	bulk-MOXD1	6	31442782	A	G	-0.0206861	0.231774685262282	0.634934	30603	No	Down
rs3117582	0.874147	bulk	bulk	ADGRD1	ENSG00000111452	bulk-ADGRD1	6	31620520	G	T	-0.0239881	0.231774685262282	0.634934	13565	No	Down
rs3131643	0.840487	bulk	bulk	MZF1-AS1	ENSG00000267858	bulk-MZF1-AS1	6	31442782	A	G	-0.0206878	0.231774685262282	0.634934	16180	No	Down
rs3131619	0.920337	bulk	bulk	PRPF31	ENSG00000105618	bulk-PRPF31	6	31434331	T	A	-0.022976	0.23185261577733	0.634787999999999	26701	No	Down
rs3131643	0.840487	bulk	bulk	RHEBL1	ENSG00000167550	bulk-RHEBL1	6	31442782	A	G	0.0206878	0.23185261577733	0.634787999999999	30603	No	Up
rs3130614	0.99139	bulk	bulk	SOCS3	ENSG00000184557	bulk-SOCS3	6	31476458	A	T	-0.0232352	0.23185261577733	0.634787999999999	26485	No	Down
rs3131643	0.840487	bulk	bulk	SLC8A3	ENSG00000100678	bulk-SLC8A3	6	31442782	A	G	-0.0206809	0.231930572495261	0.634642000000001	30603	No	Down
rs2922994	0.881189	bulk	bulk	CHODL	ENSG00000154645	bulk-CHODL	6	31335901	G	A	0.0226723	0.231930572495261	0.634642000000001	24810	No	Up
rs2922994	0.881189	bulk	bulk		ENSG00000226524	bulk-	6	31335901	G	A	0.0226723	0.231930572495261	0.634642000000001	4467	No	Up
rs1150753	0.819076	bulk	bulk	RP11-567M16.1	ENSG00000267287	bulk-RP11-567M16.1	6	32059867	G	A	-0.0233355	0.231930572495261	0.634642000000001	8368	No	Down
rs3131643	0.840487	bulk	bulk	MTSS1L	ENSG00000132613	bulk-MTSS1L	6	31442782	A	G	-0.0206774	0.232009089644943	0.634495000000001	25115	No	Down
rs3131643	0.840487	bulk	bulk	RYBP	ENSG00000163602	bulk-RYBP	6	31442782	A	G	-0.0206757	0.232009089644943	0.634495000000001	30603	No	Down
rs1270942	0.833708	bulk	bulk	ALKBH2	ENSG00000189046	bulk-ALKBH2	6	31918860	G	A	-0.0233142	0.232009089644943	0.634495000000001	29084	No	Down
rs3134792	0.881315	bulk	bulk	RP11-382A20.3	ENSG00000166503	bulk-RP11-382A20.3	6	31312326	G	T	-0.023019	0.2320870989747	0.634349	28105	No	Down
rs2734583	0.971616	bulk	bulk	VN1R82P	ENSG00000268995	bulk-VN1R82P	6	31505480	G	A	-0.0236794	0.2320870989747	0.634349	4297	No	Down
rs1270942	0.833708	bulk	bulk	ZFP64	ENSG00000020256	bulk-ZFP64	6	31918860	G	A	-0.0233064	0.23216513453384	0.634203000000001	28870	No	Down
rs3131619	0.920337	bulk	bulk	RPL13	ENSG00000167526	bulk-RPL13	6	31434331	T	A	-0.0229607	0.23216513453384	0.634203000000001	21412	No	Down
rs389884	0.820471	bulk	bulk	TMEM43	ENSG00000170876	bulk-TMEM43	6	31940897	G	A	0.0233624	0.232243196331184	0.634057	29084	No	Up
rs7750641	0.803575	bulk	bulk	TUBAP2	ENSG00000214391	bulk-TUBAP2	6	31129310	T	C	-0.0227658	0.232243196331184	0.634057	3663	No	Down
rs7750641	0.803575	bulk	bulk	ALDH16A1	ENSG00000161618	bulk-ALDH16A1	6	31129310	T	C	0.0227658	0.232321284375553	0.633911000000001	13566	No	Up
rs1270942	0.833708	bulk	bulk	BMS1P4	ENSG00000242338	bulk-BMS1P4	6	31918860	G	A	-0.0232986	0.232321284375553	0.633911000000001	19787	No	Down
rs7750641	0.803575	bulk	bulk	SLC25A3	ENSG00000075415	bulk-SLC25A3	6	31129310	T	C	0.022762	0.23239993379578	0.633764000000001	29044	No	Up
rs3130614	0.99139	bulk	bulk	RSRC2	ENSG00000111011	bulk-RSRC2	6	31476458	A	T	0.0232119	0.23239993379578	0.633764000000001	26271	No	Up
rs3131643	0.840487	bulk	bulk	RBM33	ENSG00000184863	bulk-RBM33	6	31442782	A	G	0.0206636	0.23239993379578	0.633764000000001	30603	No	Up
rs9267488	0.984774	bulk	bulk	TOMM22	ENSG00000100216	bulk-TOMM22	6	31514247	G	A	-0.0233702	0.232478074540605	0.633617999999999	30987	No	Down
rs3130614	0.99139	bulk	bulk	POLR1B	ENSG00000125630	bulk-POLR1B	6	31476458	A	T	0.0232061	0.232478074540605	0.633617999999999	10798	No	Up
rs3099844	0.938298	bulk	bulk		ENSG00000147206	bulk-	6	31448976	A	C	-0.0224936	0.232478074540605	0.633617999999999	7857	No	Down
rs3131643	0.840487	bulk	bulk	TATDN1	ENSG00000147687	bulk-TATDN1	6	31442782	A	G	0.0206601	0.232478074540605	0.633617999999999	13566	No	Up
rs7750641	0.803575	bulk	bulk		ENSG00000211940	bulk-	6	31129310	T	C	0.0227563	0.232556241558999	0.633472	4805	No	Up
rs3131643	0.840487	bulk	bulk	LINC01393	ENSG00000225535	bulk-LINC01393	6	31442782	A	G	0.0206549	0.232556241558999	0.633472	8876	No	Up
rs3130614	0.99139	bulk	bulk	EIF3K	ENSG00000178982	bulk-EIF3K	6	31476458	A	T	-0.0231925	0.232712654451838	0.633180000000001	10798	No	Down
rs3131643	0.840487	bulk	bulk	RP11-734I18.1	ENSG00000251129	bulk-RP11-734I18.1	6	31442782	A	G	0.0206515	0.232712654451838	0.633180000000001	4171	No	Up
rs1800628	1	bin	Naïve/Immature B Cell	APOM	ENSG00000204444	bin-APOM	6	31546850	A	G	0.0381424314544187	0.232748531692592	0.633113050109526	982	No	Up
rs9267488	0.984774	bulk	bulk	CCNK	ENSG00000090061	bulk-CCNK	6	31514247	G	A	-0.0233546	0.23279090034396	0.633034	30987	No	Down
rs7750641	0.803575	bulk	bulk	PCAT1	ENSG00000253438	bulk-PCAT1	6	31129310	T	C	0.022743	0.23279090034396	0.633034	9067	No	Up
rs3099844	0.938298	bulk	bulk	SLC7A5	ENSG00000103257	bulk-SLC7A5	6	31448976	A	C	0.0224748	0.232869172545006	0.632888	30603	No	Up
rs2922994	0.881189	bulk	bulk	WARS2	ENSG00000116874	bulk-WARS2	6	31335901	G	A	-0.0226229	0.232869172545006	0.632888	26487	No	Down
rs558702	0.846443	bulk	bulk	CCDC13-AS1	ENSG00000173811	bulk-CCDC13-AS1	6	31870326	A	G	0.0232903	0.232869172545006	0.632888	3387	No	Up
rs3131379	0.863961	bulk	bulk	LRRC23	ENSG00000010626	bulk-LRRC23	6	31721033	A	G	0.0232157	0.232947471063823	0.632741999999999	28870	No	Up
rs3134792	0.881315	bulk	bulk	RP11-49K24.8	ENSG00000267724	bulk-RP11-49K24.8	6	31312326	G	T	-0.0229747	0.232947471063823	0.632741999999999	3325	No	Down
rs3131643	0.840487	bulk	bulk	TMEM106B	ENSG00000106460	bulk-TMEM106B	6	31442782	A	G	0.0206359	0.2330263324716	0.632595	30349	No	Up
rs3134792	0.881315	bulk	bulk	APOBEC3A	ENSG00000128383	bulk-APOBEC3A	6	31312326	G	T	0.0229747	0.2330263324716	0.632595	23030	No	Up
rs2734583	0.971616	bulk	bulk	FAM103A1	ENSG00000169612	bulk-FAM103A1	6	31505480	G	A	0.0236358	0.2330263324716	0.632595	7983	No	Up
rs3094011	0.938291	bulk	bulk	AC092535.3	ENSG00000227189	bulk-AC092535.3	6	31451836	C	T	0.0227449	0.233104683832917	0.632449000000001	19957	No	Up
rs3117582	0.874147	bulk	bulk	TMOD2	ENSG00000128872	bulk-TMOD2	6	31620520	G	T	-0.0239119	0.233183061538622	0.632302999999999	23595	No	Down
rs1150753	0.819076	bulk	bulk	RINT1	ENSG00000135249	bulk-RINT1	6	32059867	G	A	0.023277	0.233183061538622	0.632302999999999	29468	No	Up
rs3131379	0.863961	bulk	bulk	TIMP2	ENSG00000035862	bulk-TIMP2	6	31721033	A	G	0.0232002	0.23326146559757	0.632157000000001	23795	No	Up
rs1270942	0.833708	bulk	bulk	AMOTL1	ENSG00000166025	bulk-AMOTL1	6	31918860	G	A	0.0232498	0.233339896018625	0.632010999999999	13566	No	Up
rs2734583	0.971616	bulk	bulk	RPS3AP5	ENSG00000178429	bulk-RPS3AP5	6	31505480	G	A	-0.023616	0.233339896018625	0.632010999999999	4297	No	Down
rs3131619	0.920337	bulk	bulk		ENSG00000258686	bulk-	6	31434331	T	A	0.0229088	0.233339896018625	0.632010999999999	19544	No	Up
rs3131643	0.840487	bulk	bulk	SUDS3	ENSG00000111707	bulk-SUDS3	6	31442782	A	G	-0.0206134	0.233418352810648	0.631865	30603	No	Down
rs1150753	0.819076	bulk	bulk	FCHO2	ENSG00000157107	bulk-FCHO2	6	32059867	G	A	-0.0232555	0.233496835982508	0.631718999999999	29468	No	Down
rs1150753	0.819076	bulk	bulk	ENTPD7	ENSG00000198018	bulk-ENTPD7	6	32059867	G	A	-0.0232574	0.233496835982508	0.631718999999999	29468	No	Down
rs7750641	0.803575	bulk	bulk	ENAM	ENSG00000132464	bulk-ENAM	6	31129310	T	C	-0.0227048	0.233575345543073	0.631573	27319	No	Down
rs3131379	0.863961	bulk	bulk	PLPP7	ENSG00000160539	bulk-PLPP7	6	31721033	A	G	-0.0231788	0.233575345543073	0.631573	29084	No	Down
rs3134792	0.881315	bulk	bulk	ITGA5	ENSG00000161638	bulk-ITGA5	6	31312326	G	T	0.0229477	0.233575345543073	0.631573	28105	No	Up
rs3131643	0.840487	bulk	bulk	RNF26	ENSG00000173456	bulk-RNF26	6	31442782	A	G	0.0206117	0.233575345543073	0.631573	30603	No	Up
rs3130614	0.99139	bulk	bulk	RP11-283G6.4	ENSG00000256234	bulk-RP11-283G6.4	6	31476458	A	T	0.0231497	0.233653343493892	0.631428000000001	3641	No	Up
rs7750641	0.803575	bulk	bulk	RP11-517A5.7	ENSG00000262332	bulk-RP11-517A5.7	6	31129310	T	C	0.022701	0.233653343493892	0.631428000000001	4805	No	Up
rs1800628	1	nkr	Natural Killer Recruiting Cell	HLA-B	ENSG00000234745	nkr-HLA-B	6	31546850	A	G	-0.0383212	0.23368730243057	0.631364884673032	967	No	Down
rs3131643	0.840487	bulk	bulk	ELOVL6	ENSG00000170522	bulk-ELOVL6	6	31442782	A	G	-0.0205996	0.233731905677595	0.631281999999999	30563	No	Down
rs3117582	0.874147	bulk	bulk	KIF13A	ENSG00000137177	bulk-KIF13A	6	31620520	G	T	-0.0238818	0.233810494276569	0.631136000000001	29083	No	Down
rs3131643	0.840487	bulk	bulk	ARHGAP27	ENSG00000159314	bulk-ARHGAP27	6	31442782	A	G	-0.0205978	0.233810494276569	0.631136000000001	30603	No	Down
rs3131643	0.840487	bulk	bulk	DHX58	ENSG00000108771	bulk-DHX58	6	31442782	A	G	0.0205961	0.233889109299698	0.63099	13566	No	Up
rs3094011	0.938291	bulk	bulk	ACVR2A	ENSG00000121989	bulk-ACVR2A	6	31451836	C	T	-0.0227048	0.233889109299698	0.63099	30563	No	Down
rs3130614	0.99139	bulk	bulk	PRRG2	ENSG00000126460	bulk-PRRG2	6	31476458	A	T	-0.0231342	0.233889109299698	0.63099	25677	No	Down
rs1150753	0.819076	bulk	bulk	PTDSS2	ENSG00000174915	bulk-PTDSS2	6	32059867	G	A	0.0232399	0.233889109299698	0.63099	29084	No	Up
rs1150753	0.819076	bulk	bulk	MYRF	ENSG00000124920	bulk-MYRF	6	32059867	G	A	0.023236	0.233967750755866	0.630843999999999	23474	No	Up
rs7750641	0.803575	bulk	bulk	NUDT7	ENSG00000140876	bulk-NUDT7	6	31129310	T	C	-0.022682	0.233967750755866	0.630843999999999	18521	No	Down
rs3094011	0.938291	bulk	bulk	SRP68	ENSG00000167881	bulk-SRP68	6	31451836	C	T	0.022701	0.23404641865396	0.630697999999999	30603	No	Up
rs558702	0.846443	bulk	bulk	CTB-180A7.3	ENSG00000269802	bulk-CTB-180A7.3	6	31870326	A	G	0.0232239	0.234125113002871	0.630551999999999	3049	No	Up
rs1800628	1	bulk	bulk	MDC1	ENSG00000137337	bulk-MDC1	6	31546850	A	G	-0.0231616	0.234282041633764	0.630261000000001	10798	No	Down
rs2922994	0.881189	bulk	bulk	MRGBP	ENSG00000101189	bulk-MRGBP	6	31335901	G	A	-0.022549	0.234360815207118	0.630115	20707	No	Down
rs3117582	0.874147	bulk	bulk		ENSG00000101911	bulk-	6	31620520	G	T	-0.0238537	0.234360815207118	0.630115	8490	No	Down
rs3094011	0.938291	bulk	bulk	MIR4477B	ENSG00000266017	bulk-MIR4477B	6	31451836	C	T	-0.0226781	0.23443961526682	0.629969	4467	No	Down
rs7750641	0.803575	bulk	bulk	RAPGEFL1	ENSG00000108352	bulk-RAPGEFL1	6	31129310	T	C	0.0226629	0.234518441821776	0.629823000000001	29084	No	Up
rs3131643	0.840487	bulk	bulk	FBXO2	ENSG00000116661	bulk-FBXO2	6	31442782	A	G	-0.0205667	0.234518441821776	0.629823000000001	24779	No	Down
rs2734583	0.971616	bulk	bulk	RELL1	ENSG00000181826	bulk-RELL1	6	31505480	G	A	-0.0235545	0.234597294880896	0.629677	24991	No	Down
rs3131643	0.840487	bulk	bulk	MAK16	ENSG00000198042	bulk-MAK16	6	31442782	A	G	0.020565	0.234597294880896	0.629677	30603	No	Up
rs389884	0.820471	bulk	bulk	YBX1	ENSG00000065978	bulk-YBX1	6	31940897	G	A	0.0232392	0.234675634091851	0.629532	5724	No	Up
rs1150753	0.819076	bulk	bulk	ZFP30	ENSG00000120784	bulk-ZFP30	6	32059867	G	A	-0.0231989	0.234675634091851	0.629532	29468	No	Down
rs3117582	0.874147	bulk	bulk	TRIT1	ENSG00000043514	bulk-TRIT1	6	31620520	G	T	0.0238377	0.234754540004346	0.629386000000001	29083	No	Up
rs2922994	0.881189	bulk	bulk	GOLGA5P1	ENSG00000251215	bulk-GOLGA5P1	6	31335901	G	A	-0.0225338	0.234754540004346	0.629386000000001	3980	No	Down
rs2922994	0.881189	bulk	bulk	KCNC4	ENSG00000116396	bulk-KCNC4	6	31335901	G	A	0.0225262	0.234912431430795	0.629094	26701	No	Up
rs3131618	0.927406	bulk	bulk	NPIPA1	ENSG00000183426	bulk-NPIPA1	6	31434621	G	A	-0.0229571	0.234990875875481	0.628949	5724	No	Down
rs558702	0.846443	bulk	bulk	IGLV6-57	ENSG00000211640	bulk-IGLV6-57	6	31870326	A	G	0.023181	0.234990875875481	0.628949	4720	No	Up
rs9267488	0.984774	bulk	bulk	FAM86DP	ENSG00000244026	bulk-FAM86DP	6	31514247	G	A	0.0232489	0.234990875875481	0.628949	5724	No	Up
rs2734583	0.971616	bulk	bulk	RP11-78O7.2	ENSG00000270091	bulk-RP11-78O7.2	6	31505480	G	A	-0.0235347	0.234990875875481	0.628949	4297	No	Down
rs3099844	0.938298	bulk	bulk	SERHL	ENSG00000172250	bulk-SERHL	6	31448976	A	C	-0.0223674	0.235069887782963	0.628802999999999	28918	No	Down
rs389884	0.820471	bulk	bulk	TOX4	ENSG00000092203	bulk-TOX4	6	31940897	G	A	-0.0232119	0.235148926256929	0.628657	28335	No	Down
rs2922994	0.881189	bulk	bulk	GORASP1	ENSG00000114745	bulk-GORASP1	6	31335901	G	A	0.0225187	0.235148926256929	0.628657	26701	No	Up
rs3131643	0.840487	bulk	bulk	TNK1	ENSG00000174292	bulk-TNK1	6	31442782	A	G	-0.0205373	0.235148926256929	0.628657	29854	No	Down
rs389884	0.820471	bulk	bulk	SOCS4	ENSG00000180008	bulk-SOCS4	6	31940897	G	A	0.0232197	0.235148926256929	0.628657	29084	No	Up
rs558702	0.846443	bulk	bulk	CTB-186G2.1	ENSG00000267291	bulk-CTB-186G2.1	6	31870326	A	G	0.0231771	0.235148926256929	0.628657	3049	No	Up
rs3094011	0.938291	bulk	bulk		ENSG00000069535	bulk-	6	31451836	C	T	0.0226438	0.23522744967447	0.628512	8491	No	Up
rs389884	0.820471	bulk	bulk	PHF20L1	ENSG00000129292	bulk-PHF20L1	6	31940897	G	A	0.0232138	0.23522744967447	0.628512	29084	No	Up
rs3130614	0.99139	bulk	bulk	FRA10AC1	ENSG00000148690	bulk-FRA10AC1	6	31476458	A	T	0.0230701	0.23522744967447	0.628512	26525	No	Up
rs2922994	0.881189	bulk	bulk	SNIP1	ENSG00000163877	bulk-SNIP1	6	31335901	G	A	-0.0225092	0.23522744967447	0.628512	26701	No	Down
rs3131618	0.927406	bulk	bulk	TAGAP	ENSG00000164691	bulk-TAGAP	6	31434621	G	A	-0.0229455	0.23522744967447	0.628512	26317	No	Down
rs1800628	1	cd8s100b	CD8 S100B T cell	HLA-B	ENSG00000234745	cd8s100b-HLA-B	6	31546850	A	G	-0.0379549	0.235290319850721	0.628395939895353	981	No	Down
rs3131643	0.840487	bulk	bulk	GNAS	ENSG00000087460	bulk-GNAS	6	31442782	A	G	-0.0205304	0.235306541126091	0.628366000000001	30603	No	Down
rs3134792	0.881315	bulk	bulk	PARP10	ENSG00000178685	bulk-PARP10	6	31312326	G	T	-0.0228629	0.235306541126091	0.628366000000001	27792	No	Down
rs3117582	0.874147	bulk	bulk	GNPTG	ENSG00000090581	bulk-GNPTG	6	31620520	G	T	-0.0237975	0.235464261640844	0.628074999999999	29083	No	Down
rs7750641	0.803575	bulk	bulk	RLN2	ENSG00000107014	bulk-RLN2	6	31129310	T	C	0.0226172	0.235464261640844	0.628074999999999	13566	No	Up
rs558702	0.846443	bulk	bulk	CD36	ENSG00000135218	bulk-CD36	6	31870326	A	G	-0.0231537	0.235464261640844	0.628074999999999	28999	No	Down
rs7750641	0.803575	bulk	bulk	ZBTB24	ENSG00000112365	bulk-ZBTB24	6	31129310	T	C	0.0226115	0.235543432716685	0.627929	24009	No	Up
rs3134792	0.881315	bulk	bulk	SUPT7L	ENSG00000119760	bulk-SUPT7L	6	31312326	G	T	-0.0228475	0.235543432716685	0.627929	28105	No	Down
rs7750641	0.803575	bulk	bulk	PPIL2	ENSG00000100023	bulk-PPIL2	6	31129310	T	C	0.0226076	0.235622087871997	0.627784000000001	29084	No	Up
rs2922994	0.881189	bulk	bulk	CCDC142	ENSG00000135637	bulk-CCDC142	6	31335901	G	A	0.0224959	0.235622087871997	0.627784000000001	26701	No	Up
rs7750641	0.803575	bulk	bulk	OSTM1	ENSG00000081087	bulk-OSTM1	6	31129310	T	C	0.0226038	0.235701312014374	0.627638	29084	No	Up
rs3131643	0.840487	bulk	bulk	GOLT1B	ENSG00000111711	bulk-GOLT1B	6	31442782	A	G	0.0205165	0.235701312014374	0.627638	30603	No	Up
rs3131643	0.840487	bulk	bulk	NDUFS4	ENSG00000164258	bulk-NDUFS4	6	31442782	A	G	0.0205182	0.235701312014374	0.627638	13566	No	Up
rs2922994	0.881189	bulk	bulk		ENSG00000196976	bulk-	6	31335901	G	A	0.0224902	0.235701312014374	0.627638	5724	No	Up
rs3131379	0.863961	bulk	bulk	CTB-36H16.2	ENSG00000260686	bulk-CTB-36H16.2	6	31721033	A	G	-0.0230756	0.235701312014374	0.627638	4805	No	Down
rs1270942	0.833708	bulk	bulk	SBDS	ENSG00000126524	bulk-SBDS	6	31918860	G	A	0.0231328	0.235780562794596	0.627492	13566	No	Up
rs3131643	0.840487	bulk	bulk	INTS7	ENSG00000143493	bulk-INTS7	6	31442782	A	G	0.0205148	0.235780562794596	0.627492	30603	No	Up
rs3134792	0.881315	bulk	bulk	SLC35G3	ENSG00000164729	bulk-SLC35G3	6	31312326	G	T	0.0228437	0.235780562794596	0.627492	3134	No	Up
rs2922994	0.881189	bulk	bulk	RNF152	ENSG00000176641	bulk-RNF152	6	31335901	G	A	-0.0224845	0.235780562794596	0.627492	25049	No	Down
rs3131643	0.840487	bulk	bulk		ENSG00000238460	bulk-	6	31442782	A	G	0.0205113	0.235859297134893	0.627347	3134	No	Up
rs558702	0.846443	bulk	bulk	HAP1	ENSG00000173805	bulk-HAP1	6	31870326	A	G	-0.0231322	0.235938601035074	0.627201	26747	No	Down
rs2922994	0.881189	bulk	bulk	MMP17	ENSG00000198598	bulk-MMP17	6	31335901	G	A	-0.0224769	0.235938601035074	0.627201	26388	No	Down
rs3094011	0.938291	bulk	bulk	RP11-10N23.2	ENSG00000253854	bulk-RP11-10N23.2	6	31451836	C	T	-0.0226056	0.235938601035074	0.627201	4297	No	Down
rs2922994	0.881189	bulk	bulk	TBC1D10A	ENSG00000099992	bulk-TBC1D10A	6	31335901	G	A	0.022475	0.236017388149172	0.627056	26701	No	Up
rs7750641	0.803575	bulk	bulk		ENSG00000224345	bulk-	6	31129310	T	C	0.0225867	0.236017388149172	0.627056	3134	No	Up
rs1150753	0.819076	bulk	bulk		ENSG00000268885	bulk-	6	32059867	G	A	0.0231364	0.236017388149172	0.627056	4805	No	Up
rs7750641	0.803575	bulk	bulk	FAM222B	ENSG00000173065	bulk-FAM222B	6	31129310	T	C	-0.0225791	0.236096745204917	0.626910000000001	23090	No	Down
rs3131619	0.920337	bulk	bulk		ENSG00000141140	bulk-	6	31434331	T	A	0.0227704	0.23617558512819	0.626765000000001	26661	No	Up
rs2734583	0.971616	bulk	bulk	NOSIP	ENSG00000142546	bulk-NOSIP	6	31505480	G	A	-0.0234733	0.23617558512819	0.626765000000001	30479	No	Down
rs2922994	0.881189	bulk	bulk	GPR160	ENSG00000173890	bulk-GPR160	6	31335901	G	A	0.0224675	0.23617558512819	0.626765000000001	10799	No	Up
rs3131379	0.863961	bulk	bulk	RP11-973H7.1	ENSG00000260302	bulk-RP11-973H7.1	6	31721033	A	G	-0.0230523	0.23617558512819	0.626765000000001	4805	No	Down
rs3131379	0.863961	bulk	bulk	IER3IP1	ENSG00000134049	bulk-IER3IP1	6	31721033	A	G	-0.0230426	0.236333888142973	0.626474	29084	No	Down
rs3134792	0.881315	bulk	bulk	CDCA5	ENSG00000146670	bulk-CDCA5	6	31312326	G	T	0.0228129	0.236333888142973	0.626474	28105	No	Up
rs389884	0.820471	bulk	bulk	SLC20A2	ENSG00000168575	bulk-SLC20A2	6	31940897	G	A	-0.0231552	0.236333888142973	0.626474	24009	No	Down
rs3134792	0.881315	bulk	bulk	RB1	ENSG00000139687	bulk-RB1	6	31312326	G	T	0.0228071	0.236492297264593	0.626183000000001	28105	No	Up
rs3117582	0.874147	bulk	bulk	ABRACL	ENSG00000146386	bulk-ABRACL	6	31620520	G	T	0.0237514	0.236492297264593	0.626183000000001	22776	No	Up
rs3131643	0.840487	bulk	bulk	YTHDF2	ENSG00000198492	bulk-YTHDF2	6	31442782	A	G	0.0204802	0.236571269274795	0.626038	10799	No	Up
rs3131643	0.840487	bulk	bulk	POM121B	ENSG00000205578	bulk-POM121B	6	31442782	A	G	-0.020475	0.236571269274795	0.626038	4805	No	Down
rs558702	0.846443	bulk	bulk	RP11-188C12.2	ENSG00000255585	bulk-RP11-188C12.2	6	31870326	A	G	0.0231068	0.236571269274795	0.626038	3049	No	Up
rs7750641	0.803575	bulk	bulk	PIGC	ENSG00000135845	bulk-PIGC	6	31129310	T	C	0.0225581	0.236650812564172	0.625892000000001	23795	No	Up
rs7750641	0.803575	bulk	bulk	CDK12	ENSG00000167258	bulk-CDK12	6	31129310	T	C	0.02256	0.236650812564172	0.625892000000001	29084	No	Up
rs3131643	0.840487	bulk	bulk	SLC38A2	ENSG00000134294	bulk-SLC38A2	6	31442782	A	G	-0.0204698	0.23672983750748	0.625747000000001	30603	No	Down
rs389884	0.820471	bulk	bulk	ITGAX	ENSG00000140678	bulk-ITGAX	6	31940897	G	A	0.0231395	0.23672983750748	0.625747000000001	23795	No	Up
rs3131643	0.840487	bulk	bulk		ENSG00000211939	bulk-	6	31442782	A	G	-0.0204698	0.23672983750748	0.625747000000001	4805	No	Down
rs2734583	0.971616	bulk	bulk	RFTN2	ENSG00000162944	bulk-RFTN2	6	31505480	G	A	-0.0234396	0.236808888839634	0.625601999999999	30479	No	Down
rs1150753	0.819076	bulk	bulk	POLRMTP1	ENSG00000266066	bulk-POLRMTP1	6	32059867	G	A	0.0230954	0.236808888839634	0.625601999999999	17589	No	Up
rs2922994	0.881189	bulk	bulk	WDR61	ENSG00000140395	bulk-WDR61	6	31335901	G	A	-0.0224276	0.236888512024773	0.625455999999999	21626	No	Down
rs2922994	0.881189	bulk	bulk	TOM1L2	ENSG00000175662	bulk-TOM1L2	6	31335901	G	A	0.0224314	0.236888512024773	0.625455999999999	26701	No	Up
rs7750641	0.803575	bulk	bulk	DHFR	ENSG00000228716	bulk-DHFR	6	31129310	T	C	-0.0225428	0.236888512024773	0.625455999999999	5724	No	Down
rs2922994	0.881189	bulk	bulk	PPP3CA	ENSG00000138814	bulk-PPP3CA	6	31335901	G	A	0.0224314	0.2369676163432	0.625310999999999	26487	No	Up
rs3131643	0.840487	bulk	bulk	MXI1	ENSG00000119950	bulk-MXI1	6	31442782	A	G	-0.0204525	0.237126450238128	0.62502	30603	No	Down
rs9267488	0.984774	bulk	bulk	ZFP37	ENSG00000136866	bulk-ZFP37	6	31514247	G	A	-0.0231393	0.237126450238128	0.62502	30987	No	Down
rs1150753	0.819076	bulk	bulk	NEDD4	ENSG00000069869	bulk-NEDD4	6	32059867	G	A	0.0230798	0.237205634011401	0.624875	29468	No	Up
rs3131618	0.927406	bulk	bulk	ZNF526	ENSG00000167625	bulk-ZNF526	6	31434621	G	A	0.0228547	0.237205634011401	0.624875	26317	No	Up
rs3131619	0.920337	bulk	bulk	CHCHD1	ENSG00000172586	bulk-CHCHD1	6	31434331	T	A	-0.0227166	0.237205634011401	0.624875	10799	No	Down
rs3131643	0.840487	bulk	bulk	STX10	ENSG00000104915	bulk-STX10	6	31442782	A	G	0.0204508	0.237284844226557	0.62473	30603	No	Up
rs3131643	0.840487	bulk	bulk	TERF2	ENSG00000132604	bulk-TERF2	6	31442782	A	G	-0.0204473	0.237284844226557	0.62473	30603	No	Down
rs3134792	0.881315	bulk	bulk	ALG10B	ENSG00000175548	bulk-ALG10B	6	31312326	G	T	0.0227685	0.237284844226557	0.62473	23030	No	Up
rs3134792	0.881315	bulk	bulk	GSR	ENSG00000104687	bulk-GSR	6	31312326	G	T	0.0227608	0.237443890751975	0.624439000000001	28065	No	Up
rs3131643	0.840487	bulk	bulk		ENSG00000123131	bulk-	6	31442782	A	G	0.0204421	0.237443890751975	0.624439000000001	8491	No	Up
rs558702	0.846443	bulk	bulk	LOXL2	ENSG00000134013	bulk-LOXL2	6	31870326	A	G	0.0230639	0.237443890751975	0.624439000000001	13481	No	Up
rs3130614	0.99139	bulk	bulk	RNF214	ENSG00000167257	bulk-RNF214	6	31476458	A	T	-0.0229593	0.237443890751975	0.624439000000001	26525	No	Down
rs2922994	0.881189	bulk	bulk		ENSG00000102385	bulk-	6	31335901	G	A	-0.0223973	0.237523180528343	0.624294000000001	5724	No	Down
rs3134792	0.881315	bulk	bulk	KIF5C	ENSG00000168280	bulk-KIF5C	6	31312326	G	T	-0.0227551	0.237523180528343	0.624294000000001	27891	No	Down
rs7750641	0.803575	bulk	bulk	BSG	ENSG00000172270	bulk-BSG	6	31129310	T	C	0.0225162	0.237523180528343	0.624294000000001	29084	No	Up
rs7750641	0.803575	bulk	bulk	RAB21	ENSG00000080371	bulk-RAB21	6	31129310	T	C	0.0225143	0.237602496781992	0.624149000000001	28335	No	Up
rs3134792	0.881315	bulk	bulk	TESC	ENSG00000088992	bulk-TESC	6	31312326	G	T	0.0227531	0.237602496781992	0.624149000000001	28105	No	Up
rs3131643	0.840487	bulk	bulk	SH2D3C	ENSG00000095370	bulk-SH2D3C	6	31442782	A	G	-0.0204335	0.237602496781992	0.624149000000001	30389	No	Down
rs3131643	0.840487	bulk	bulk	RP11-462L8.1	ENSG00000229656	bulk-RP11-462L8.1	6	31442782	A	G	-0.02043	0.237602496781992	0.624149000000001	3642	No	Down
rs7750641	0.803575	bulk	bulk	GNB4	ENSG00000114450	bulk-GNB4	6	31129310	T	C	-0.0225047	0.237682386805055	0.624003	28295	No	Down
rs7750641	0.803575	bulk	bulk	CIITA	ENSG00000179583	bulk-CIITA	6	31129310	T	C	-0.0225047	0.237682386805055	0.624003	28870	No	Down
rs3117582	0.874147	bulk	bulk	CSF1	ENSG00000184371	bulk-CSF1	6	31620520	G	T	-0.0236832	0.237682386805055	0.624003	29083	No	Down
rs7750641	0.803575	bulk	bulk	DDX43	ENSG00000080007	bulk-DDX43	6	31129310	T	C	0.0225028	0.237761756222548	0.623858	29084	No	Up
rs3130614	0.99139	bulk	bulk	TSKS	ENSG00000126467	bulk-TSKS	6	31476458	A	T	0.0229476	0.237761756222548	0.623858	26525	No	Up
rs2922994	0.881189	bulk	bulk	MAP3K5	ENSG00000197442	bulk-MAP3K5	6	31335901	G	A	0.0223916	0.237761756222548	0.623858	10799	No	Up
rs9267531	0.873748	bulk	bulk	CTD-2033A16.2	ENSG00000260290	bulk-CTD-2033A16.2	6	31636742	G	A	-0.0229362	0.237761756222548	0.623858	22777	No	Down
rs2922994	0.881189	bulk	bulk	TYRO3	ENSG00000092445	bulk-TYRO3	6	31335901	G	A	-0.022384	0.237841152143917	0.623713000000001	24957	No	Down
rs3131379	0.863961	bulk	bulk	EIF1P6	ENSG00000267938	bulk-EIF1P6	6	31721033	A	G	-0.0229706	0.237841152143917	0.623713000000001	3134	No	Down
rs3099844	0.938298	bulk	bulk	SMARCA2	ENSG00000080503	bulk-SMARCA2	6	31448976	A	C	0.0222355	0.237920574578013	0.623568	25528	No	Up
rs7750641	0.803575	bulk	bulk	AC012454.4	ENSG00000203363	bulk-AC012454.4	6	31129310	T	C	0.0224952	0.237920574578013	0.623568	4805	No	Up
rs3094011	0.938291	bulk	bulk	SCARNA13	ENSG00000252481	bulk-SCARNA13	6	31451836	C	T	-0.0225084	0.237920574578013	0.623568	16354	No	Down
rs3134792	0.881315	bulk	bulk	PIGB	ENSG00000069943	bulk-PIGB	6	31312326	G	T	-0.022732	0.238000023533688	0.623422999999999	28105	No	Down
rs1150753	0.819076	bulk	bulk		ENSG00000232611	bulk-	6	32059867	G	A	0.0230408	0.238000023533688	0.623422999999999	4805	No	Up
rs3131619	0.920337	bulk	bulk	SLC39A14	ENSG00000104635	bulk-SLC39A14	6	31434331	T	A	-0.0226724	0.238080047218735	0.623277	21626	No	Down
rs3099844	0.938298	bulk	bulk		ENSG00000221051	bulk-	6	31448976	A	C	-0.0222223	0.238080047218735	0.623277	3134	No	Down
rs3130614	0.99139	bulk	bulk	PRKG2	ENSG00000138669	bulk-PRKG2	6	31476458	A	T	-0.0229204	0.238239078183886	0.622987000000001	26525	No	Down
rs558702	0.846443	bulk	bulk	VIM-AS1	ENSG00000229124	bulk-VIM-AS1	6	31870326	A	G	0.0230249	0.238239078183886	0.622987000000001	4720	No	Up
rs389884	0.820471	bulk	bulk	RP11-685N10.1	ENSG00000255893	bulk-RP11-685N10.1	6	31940897	G	A	0.0230613	0.238318633497655	0.622842000000001	4805	No	Up
rs3131618	0.927406	bulk	bulk	XKR7	ENSG00000260903	bulk-XKR7	6	31434621	G	A	0.0227986	0.238318633497655	0.622842000000001	4805	No	Up
rs2922994	0.881189	bulk	bulk		ENSG00000047648	bulk-	6	31335901	G	A	0.0223594	0.238398215377377	0.622696999999999	5724	No	Up
rs1150753	0.819076	bulk	bulk	KCND3	ENSG00000171385	bulk-KCND3	6	32059867	G	A	-0.0230154	0.238398215377377	0.622696999999999	28335	No	Down
rs1150753	0.819076	bulk	bulk	SMYD3	ENSG00000185420	bulk-SMYD3	6	32059867	G	A	0.0230212	0.238398215377377	0.622696999999999	29468	No	Up
rs558702	0.846443	bulk	bulk	LARP1P1	ENSG00000217159	bulk-LARP1P1	6	31870326	A	G	0.0230151	0.238398215377377	0.622696999999999	3049	No	Up
rs3131643	0.840487	bulk	bulk	AK3P3	ENSG00000230042	bulk-AK3P3	6	31442782	A	G	-0.0203954	0.238398215377377	0.622696999999999	3642	No	Down
rs3134792	0.881315	bulk	bulk	RP11-242D8.1	ENSG00000267002	bulk-RP11-242D8.1	6	31312326	G	T	-0.0227088	0.238398215377377	0.622696999999999	4805	No	Down
rs9267531	0.873748	bulk	bulk	SLC5A9	ENSG00000117834	bulk-SLC5A9	6	31636742	G	A	-0.0229012	0.238477823831921	0.622552	24009	No	Down
rs7750641	0.803575	bulk	bulk	ZNF610	ENSG00000167554	bulk-ZNF610	6	31129310	T	C	0.0224704	0.238477823831921	0.622552	29084	No	Up
rs558702	0.846443	bulk	bulk	VSIG10	ENSG00000176834	bulk-VSIG10	6	31870326	A	G	-0.0230073	0.238477823831921	0.622552	28999	No	Down
rs3130614	0.99139	bulk	bulk		ENSG00000218422	bulk-	6	31476458	A	T	0.0229126	0.238477823831921	0.622552	4804	No	Up
rs2922994	0.881189	bulk	bulk	SIRPD	ENSG00000125900	bulk-SIRPD	6	31335901	G	A	-0.0223518	0.238557458870163	0.622407	21242	No	Down
rs558702	0.846443	bulk	bulk	AC092171.2	ENSG00000188365	bulk-AC092171.2	6	31870326	A	G	0.0230092	0.238557458870163	0.622407	3578	No	Up
rs3131643	0.840487	bulk	bulk	TRAP1	ENSG00000126602	bulk-TRAP1	6	31442782	A	G	0.020385	0.238716808733251	0.622117	13566	No	Up
rs3117582	0.874147	bulk	bulk	CHMP6	ENSG00000176108	bulk-CHMP6	6	31620520	G	T	-0.0236351	0.238716808733251	0.622117	29083	No	Down
rs1150753	0.819076	bulk	bulk	DONSON	ENSG00000159147	bulk-DONSON	6	32059867	G	A	0.0230017	0.23879652357586	0.621971999999999	29468	No	Up
rs3131643	0.840487	bulk	bulk	MUC6	ENSG00000184956	bulk-MUC6	6	31442782	A	G	-0.0203798	0.23879652357586	0.621971999999999	23767	No	Down
rs3131643	0.840487	bulk	bulk	TRAF2	ENSG00000127191	bulk-TRAF2	6	31442782	A	G	0.0203781	0.238876265037692	0.621827	29854	No	Up
rs3131618	0.927406	bulk	bulk	AC013264.2	ENSG00000231621	bulk-AC013264.2	6	31434621	G	A	0.0227735	0.238876265037692	0.621827	4805	No	Up
rs1800628	1	cd8et	CD8 Effector memory	C6orf136	ENSG00000204564	cd8et-C6orf136	6	31546850	A	G	-0.0376448	0.238896017534118	0.621791090004718	982	No	Down
rs2734583	0.971616	bulk	bulk		ENSG00000231813	bulk-	6	31505480	G	A	-0.0233366	0.238956033127637	0.621682000000001	3134	No	Down
rs3131643	0.840487	bulk	bulk	LINC00957	ENSG00000235314	bulk-LINC00957	6	31442782	A	G	-0.0203729	0.238956033127637	0.621682000000001	16354	No	Down
rs3094011	0.938291	bulk	bulk	B3GNT3	ENSG00000179913	bulk-B3GNT3	6	31451836	C	T	0.0224588	0.239035827854587	0.621537	29854	No	Up
rs2734583	0.971616	bulk	bulk	LINC01624	ENSG00000227508	bulk-LINC01624	6	31505480	G	A	0.0233366	0.239035827854587	0.621537	4297	No	Up
rs3131643	0.840487	bulk	bulk	TTLL10	ENSG00000162571	bulk-TTLL10	6	31442782	A	G	-0.020366	0.239115649227436	0.621392000000001	28204	No	Down
rs3094013	0.920337	bulk	bulk	DNAH2	ENSG00000183914	bulk-DNAH2	6	31434366	A	G	0.0225993	0.239195497255083	0.621247000000001	25398	No	Up
rs3099844	0.938298	bulk	bulk	ACOT1	ENSG00000184227	bulk-ACOT1	6	31448976	A	C	0.0221753	0.239195497255083	0.621247000000001	27622	No	Up
rs3131643	0.840487	bulk	bulk	ALOX12P2	ENSG00000262943	bulk-ALOX12P2	6	31442782	A	G	-0.0203625	0.239195497255083	0.621247000000001	22333	No	Down
rs7750641	0.803575	bulk	bulk	RP11-35G9.3	ENSG00000267040	bulk-RP11-35G9.3	6	31129310	T	C	-0.0224304	0.239275371946428	0.621102000000001	4805	No	Down
rs3094013	0.920337	bulk	bulk	CFAP46	ENSG00000171811	bulk-CFAP46	6	31434366	A	G	0.0225897	0.239355273310375	0.620957000000001	20010	No	Up
rs3131643	0.840487	bulk	bulk	BEND4	ENSG00000188848	bulk-BEND4	6	31442782	A	G	-0.0203556	0.239355273310375	0.620957000000001	25115	No	Down
rs1270942	0.833708	bulk	bulk	CTD-2308N23.2	ENSG00000206249	bulk-CTD-2308N23.2	6	31918860	G	A	-0.0229494	0.239435201355831	0.620812000000001	3663	No	Down
rs3094011	0.938291	bulk	bulk	ZDHHC20	ENSG00000180776	bulk-ZDHHC20	6	31451836	C	T	-0.0224359	0.239515156091706	0.620667	30389	No	Down
rs1150752	0.818236	cd8s100b	CD8 S100B T cell	HLA-DPA1	ENSG00000231389	cd8s100b-HLA-DPA1	6	32064726	C	T	-0.0376139	0.239521905514434	0.62065476196131	981	No	Down
rs2922994	0.881189	bulk	bulk	PPP1R9B	ENSG00000108819	bulk-PPP1R9B	6	31335901	G	A	-0.0223006	0.239595137526912	0.620522	26701	No	Down
rs1270942	0.833708	bulk	bulk	ISG20L2	ENSG00000143319	bulk-ISG20L2	6	31918860	G	A	0.0229377	0.239674593798583	0.620378	28870	No	Up
rs558702	0.846443	bulk	bulk	SPR	ENSG00000116096	bulk-SPR	6	31870326	A	G	-0.0229429	0.239754628474915	0.620233	28999	No	Down
rs3117582	0.874147	bulk	bulk	LHFP	ENSG00000183722	bulk-LHFP	6	31620520	G	T	-0.0235749	0.239834689877273	0.620088	28869	No	Down
rs3099844	0.938298	bulk	bulk	NDUFA6	ENSG00000184983	bulk-NDUFA6	6	31448976	A	C	0.0221451	0.239834689877273	0.620088	25329	No	Up
rs1150753	0.819076	bulk	bulk	ORC1	ENSG00000085840	bulk-ORC1	6	32059867	G	A	0.0229451	0.239914778014582	0.619943	24179	No	Up
rs3117582	0.874147	bulk	bulk	CHD4	ENSG00000111642	bulk-CHD4	6	31620520	G	T	0.0235729	0.239994892895769	0.619797999999999	28869	No	Up
rs3134792	0.881315	bulk	bulk	SEC24C	ENSG00000176986	bulk-SEC24C	6	31312326	G	T	-0.0226318	0.239994892895769	0.619797999999999	28105	No	Down
rs3099844	0.938298	bulk	bulk	BTBD7	ENSG00000011114	bulk-BTBD7	6	31448976	A	C	0.0221338	0.240074481737205	0.619654	30603	No	Up
rs3134792	0.881315	bulk	bulk	ANLN	ENSG00000011426	bulk-ANLN	6	31312326	G	T	0.0226318	0.240074481737205	0.619654	28105	No	Up
rs1150753	0.819076	bulk	bulk	RBM22	ENSG00000086589	bulk-RBM22	6	32059867	G	A	-0.0229295	0.240154649948349	0.619509	29468	No	Down
rs2734583	0.971616	bulk	bulk	RP3-370M22.8	ENSG00000225528	bulk-RP3-370M22.8	6	31505480	G	A	0.0232791	0.240154649948349	0.619509	4297	No	Up
rs3134792	0.881315	bulk	bulk	GALNT14	ENSG00000158089	bulk-GALNT14	6	31312326	G	T	-0.0226222	0.24023484493011	0.619364	28105	No	Down
rs3134792	0.881315	bulk	bulk	RN7SL138P	ENSG00000266274	bulk-RN7SL138P	6	31312326	G	T	-0.0226202	0.24023484493011	0.619364	4805	No	Down
rs3094011	0.938291	bulk	bulk	PARP1	ENSG00000143799	bulk-PARP1	6	31451836	C	T	0.0223996	0.240315066691428	0.619219	30603	No	Up
rs558702	0.846443	bulk	bulk	FRRS1	ENSG00000156869	bulk-FRRS1	6	31870326	A	G	-0.0229156	0.240315066691428	0.619219	23884	No	Down
rs3131643	0.840487	bulk	bulk	LINC00656	ENSG00000233746	bulk-LINC00656	6	31442782	A	G	0.0203176	0.240315066691428	0.619219	23547	No	Up
rs3134792	0.881315	bulk	bulk	CKS2	ENSG00000123975	bulk-CKS2	6	31312326	G	T	0.0226164	0.240394761711213	0.619075	28065	No	Up
rs3094011	0.938291	bulk	bulk	TRMT10C	ENSG00000174173	bulk-TRMT10C	6	31451836	C	T	-0.0223939	0.240394761711213	0.619075	24609	No	Down
rs2734583	0.971616	bulk	bulk	AC012146.7	ENSG00000234327	bulk-AC012146.7	6	31505480	G	A	0.0232672	0.240394761711213	0.619075	16056	No	Up
rs3131379	0.863961	bulk	bulk	FER	ENSG00000151422	bulk-FER	6	31721033	A	G	0.0228421	0.240475036873635	0.618929999999999	28771	No	Up
rs3131643	0.840487	bulk	bulk	POC5	ENSG00000152359	bulk-POC5	6	31442782	A	G	0.0203089	0.240475036873635	0.618929999999999	30389	No	Up
rs3131643	0.840487	bulk	bulk	ZNF271P	ENSG00000257267	bulk-ZNF271P	6	31442782	A	G	-0.0203054	0.240475036873635	0.618929999999999	30603	No	Down
rs3131643	0.840487	bulk	bulk	IGHJ3	ENSG00000242887	bulk-IGHJ3	6	31442782	A	G	-0.0203054	0.240555338842388	0.618784999999999	4805	No	Down
rs389884	0.820471	bulk	bulk	RP11-461A8.4	ENSG00000263235	bulk-RP11-461A8.4	6	31940897	G	A	-0.0229498	0.240555338842388	0.618784999999999	9880	No	Down
rs1270942	0.833708	bulk	bulk	YARS2	ENSG00000139131	bulk-YARS2	6	31918860	G	A	0.0228948	0.240635667626424	0.61864	13566	No	Up
rs9267531	0.873748	bulk	bulk	RP11-754B17.1	ENSG00000255158	bulk-RP11-754B17.1	6	31636742	G	A	-0.0227944	0.240635667626424	0.61864	3134	No	Down
rs3131643	0.840487	bulk	bulk	GPR137B	ENSG00000077585	bulk-GPR137B	6	31442782	A	G	-0.0202916	0.24079585122259	0.618351000000001	30389	No	Down
rs7750641	0.803575	bulk	bulk	RNF222	ENSG00000189051	bulk-RNF222	6	31129310	T	C	0.0223618	0.24079585122259	0.618351000000001	11473	No	Up
rs3099844	0.938298	bulk	bulk	RP11-316M1.3	ENSG00000231073	bulk-RP11-316M1.3	6	31448976	A	C	-0.0220961	0.24079585122259	0.618351000000001	3134	No	Down
rs558702	0.846443	bulk	bulk	CTB-111H14.1	ENSG00000243797	bulk-CTB-111H14.1	6	31870326	A	G	-0.0228902	0.240876260321065	0.618206000000001	4212	No	Down
rs3134792	0.881315	bulk	bulk		ENSG00000264868	bulk-	6	31312326	G	T	0.0225933	0.240876260321065	0.618206000000001	4805	No	Up
rs3131643	0.840487	bulk	bulk	CYP24A1	ENSG00000019186	bulk-CYP24A1	6	31442782	A	G	-0.0202812	0.241036604072222	0.617917000000001	29346	No	Down
rs558702	0.846443	bulk	bulk	UBXN1	ENSG00000162191	bulk-UBXN1	6	31870326	A	G	0.0228863	0.241036604072222	0.617917000000001	28999	No	Up
rs3117582	0.874147	bulk	bulk	CLASP2	ENSG00000163539	bulk-CLASP2	6	31620520	G	T	0.0235227	0.241036604072222	0.617917000000001	29083	No	Up
rs3134792	0.881315	bulk	bulk	PXDC1	ENSG00000168994	bulk-PXDC1	6	31312326	G	T	0.0225875	0.241036604072222	0.617917000000001	22111	No	Up
rs3131643	0.840487	bulk	bulk	DNLZ	ENSG00000213221	bulk-DNLZ	6	31442782	A	G	-0.020283	0.241036604072222	0.617917000000001	30389	No	Down
rs9267488	0.984774	bulk	bulk	GTF2IP23	ENSG00000230295	bulk-GTF2IP23	6	31514247	G	A	-0.0229455	0.241036604072222	0.617917000000001	3959	No	Down
rs558702	0.846443	bulk	bulk	RP11-3K24.1	ENSG00000241157	bulk-RP11-3K24.1	6	31870326	A	G	0.0228882	0.241036604072222	0.617917000000001	4720	No	Up
rs3117582	0.874147	bulk	bulk	COPG1	ENSG00000181789	bulk-COPG1	6	31620520	G	T	0.0235127	0.241197054559172	0.617628	23089	No	Up
rs3131643	0.840487	bulk	bulk	SNORA26	ENSG00000212588	bulk-SNORA26	6	31442782	A	G	0.020276	0.24127759763171	0.617483	7328	No	Up
rs3131643	0.840487	bulk	bulk	KLF5	ENSG00000102554	bulk-KLF5	6	31442782	A	G	-0.0202691	0.241357611852964	0.617339000000001	29854	No	Down
rs3134792	0.881315	bulk	bulk	ATP2A2	ENSG00000174437	bulk-ATP2A2	6	31312326	G	T	-0.0225682	0.241357611852964	0.617339000000001	28105	No	Down
rs3134792	0.881315	bulk	bulk	RP11-148O21.2	ENSG00000255354	bulk-RP11-148O21.2	6	31312326	G	T	-0.0225663	0.241357611852964	0.617339000000001	16056	No	Down
rs1150753	0.819076	bulk	bulk	QKI	ENSG00000112531	bulk-QKI	6	32059867	G	A	-0.022867	0.241438208540493	0.617194	29468	No	Down
rs3131643	0.840487	bulk	bulk		ENSG00000263660	bulk-	6	31442782	A	G	-0.0202622	0.241518276024698	0.61705	3134	No	Down
rs1800628	1	nkr	Natural Killer Recruiting Cell	AIF1	ENSG00000204472	nkr-AIF1	6	31546850	A	G	0.0376807531636971	0.241588388495215	0.616923943120606	967	No	Up
rs7750641	0.803575	bulk	bulk	KCNH4	ENSG00000089558	bulk-KCNH4	6	31129310	T	C	-0.0223199	0.241598926362907	0.616905	26618	No	Down
rs3117582	0.874147	bulk	bulk		ENSG00000130054	bulk-	6	31620520	G	T	-0.0234886	0.241598926362907	0.616905	8152	No	Down
rs3131643	0.840487	bulk	bulk	RP5-884G6.2	ENSG00000228084	bulk-RP5-884G6.2	6	31442782	A	G	0.0202622	0.241598926362907	0.616905	3642	No	Up
rs2922994	0.881189	bulk	bulk	FBXO42	ENSG00000037637	bulk-FBXO42	6	31335901	G	A	0.0222058	0.241679047145518	0.616761	26701	No	Up
rs3131643	0.840487	bulk	bulk	RP5-1021I20.5	ENSG00000258891	bulk-RP5-1021I20.5	6	31442782	A	G	0.0202605	0.241679047145518	0.616761	10976	No	Up
rs2734583	0.971616	bulk	bulk	RP1-59D14.5	ENSG00000263345	bulk-RP1-59D14.5	6	31505480	G	A	-0.0231979	0.241679047145518	0.616761	4297	No	Down
rs1150753	0.819076	bulk	bulk	VCAM1	ENSG00000162692	bulk-VCAM1	6	32059867	G	A	0.0228553	0.241759751170121	0.616615999999999	28335	No	Up
rs3099844	0.938298	bulk	bulk	PEX11B	ENSG00000131779	bulk-PEX11B	6	31448976	A	C	0.022049	0.241920683033351	0.616327	13566	No	Up
rs558702	0.846443	bulk	bulk	LRRC8D	ENSG00000171492	bulk-LRRC8D	6	31870326	A	G	-0.0228375	0.241920683033351	0.616327	28785	No	Down
rs3131643	0.840487	bulk	bulk		ENSG00000237240	bulk-	6	31442782	A	G	-0.0202432	0.241920683033351	0.616327	3642	No	Down
rs3094011	0.938291	bulk	bulk	ZSWIM3	ENSG00000132801	bulk-ZSWIM3	6	31451836	C	T	0.0223214	0.242000910519235	0.616183000000001	30389	No	Up
rs3131643	0.840487	bulk	bulk	TRAPPC3L	ENSG00000173626	bulk-TRAPPC3L	6	31442782	A	G	-0.0202414	0.242000910519235	0.616183000000001	24941	No	Down
rs3134792	0.881315	bulk	bulk	FAM109B	ENSG00000177096	bulk-FAM109B	6	31312326	G	T	-0.0225393	0.242000910519235	0.616183000000001	22281	No	Down
rs2922994	0.881189	bulk	bulk	RNPS1	ENSG00000205937	bulk-RNPS1	6	31335901	G	A	-0.0221868	0.242000910519235	0.616183000000001	26701	No	Down
rs3131379	0.863961	bulk	bulk	RP11-807H22.5	ENSG00000256518	bulk-RP11-807H22.5	6	31721033	A	G	0.0227701	0.242000910519235	0.616183000000001	3472	No	Up
rs1270942	0.833708	bulk	bulk	CTD-2145A24.5	ENSG00000265478	bulk-CTD-2145A24.5	6	31918860	G	A	0.0228246	0.242000910519235	0.616183000000001	3134	No	Up
rs3131643	0.840487	bulk	bulk	THNSL1	ENSG00000185875	bulk-THNSL1	6	31442782	A	G	-0.020238	0.242081722023861	0.616038	30603	No	Down
rs7750641	0.803575	bulk	bulk	FAM13B	ENSG00000031003	bulk-FAM13B	6	31129310	T	C	0.022297	0.24216200291466	0.615894	29084	No	Up
rs7750641	0.803575	bulk	bulk	CYP20A1	ENSG00000119004	bulk-CYP20A1	6	31129310	T	C	0.022297	0.24216200291466	0.615894	28870	No	Up
rs3094011	0.938291	bulk	bulk	CXCL5	ENSG00000163735	bulk-CXCL5	6	31451836	C	T	-0.02231	0.24216200291466	0.615894	30389	No	Down
rs7750641	0.803575	bulk	bulk	RP11-82L18.2	ENSG00000224945	bulk-RP11-82L18.2	6	31129310	T	C	-0.0222913	0.24216200291466	0.615894	3642	No	Down
rs2922994	0.881189	bulk	bulk	RP11-830F9.7	ENSG00000261226	bulk-RP11-830F9.7	6	31335901	G	A	-0.0221792	0.24216200291466	0.615894	4805	No	Down
rs3131379	0.863961	bulk	bulk	HOXB3	ENSG00000120093	bulk-HOXB3	6	31721033	A	G	0.0227604	0.242242310428788	0.61575	29084	No	Up
rs1150753	0.819076	bulk	bulk	PKMP3	ENSG00000220563	bulk-PKMP3	6	32059867	G	A	0.022826	0.242323202544226	0.615605	4805	No	Up
rs389884	0.820471	bulk	bulk	PCAT6	ENSG00000228288	bulk-PCAT6	6	31940897	G	A	0.0228658	0.242323202544226	0.615605	19185	No	Up
rs3134792	0.881315	bulk	bulk	PPA2	ENSG00000138777	bulk-PPA2	6	31312326	G	T	0.0225201	0.242403563516541	0.615460999999999	28105	No	Up
rs1270942	0.833708	bulk	bulk	TRIM36	ENSG00000152503	bulk-TRIM36	6	31918860	G	A	0.0228051	0.242483951138742	0.615317	29084	No	Up
rs3131643	0.840487	bulk	bulk	RN7SL481P	ENSG00000240322	bulk-RN7SL481P	6	31442782	A	G	-0.0202207	0.242483951138742	0.615317	3325	No	Down
rs2922994	0.881189	bulk	bulk	RP11-539L10.3	ENSG00000251580	bulk-RP11-539L10.3	6	31335901	G	A	0.0221678	0.242483951138742	0.615317	4467	No	Up
rs389884	0.820471	bulk	bulk	CDK13	ENSG00000065883	bulk-CDK13	6	31940897	G	A	0.022854	0.242564923945402	0.615172000000001	28870	No	Up
rs7750641	0.803575	bulk	bulk	ZNF554	ENSG00000172006	bulk-ZNF554	6	31129310	T	C	0.022276	0.242564923945402	0.615172000000001	29084	No	Up
rs1270942	0.833708	bulk	bulk	RP11-274B21.4	ENSG00000230715	bulk-RP11-274B21.4	6	31918860	G	A	0.0227973	0.242564923945402	0.615172000000001	4805	No	Up
rs3134792	0.881315	bulk	bulk	RP11-53B2.3	ENSG00000267136	bulk-RP11-53B2.3	6	31312326	G	T	0.0225162	0.242564923945402	0.615172000000001	3472	No	Up
rs3131643	0.840487	bulk	bulk	RELB	ENSG00000104856	bulk-RELB	6	31442782	A	G	0.0202155	0.242645365079116	0.615028	30603	No	Up
rs3131618	0.927406	bulk	bulk		ENSG00000124429	bulk-	6	31434621	G	A	0.0225937	0.242645365079116	0.615028	4805	No	Up
rs3099844	0.938298	bulk	bulk	PRR13	ENSG00000205352	bulk-PRR13	6	31448976	A	C	-0.0220076	0.242645365079116	0.615028	27622	No	Down
rs7750641	0.803575	bulk	bulk	C16orf46	ENSG00000166455	bulk-C16orf46	6	31129310	T	C	0.0222684	0.242725832889299	0.614884000000001	28450	No	Up
rs7750641	0.803575	bulk	bulk	CTC-524C5.2	ENSG00000263272	bulk-CTC-524C5.2	6	31129310	T	C	-0.0222665	0.242725832889299	0.614884000000001	4297	No	Down
rs3099844	0.938298	bulk	bulk	TIMP3	ENSG00000100234	bulk-TIMP3	6	31448976	A	C	0.0220076	0.242806886467673	0.614739000000001	30389	No	Up
rs3134792	0.881315	bulk	bulk	PKMYT1	ENSG00000127564	bulk-PKMYT1	6	31312326	G	T	0.0225027	0.242806886467673	0.614739000000001	27891	No	Up
rs2922994	0.881189	bulk	bulk	HOMER1	ENSG00000152413	bulk-HOMER1	6	31335901	G	A	0.0221527	0.242806886467673	0.614739000000001	26701	No	Up
rs1270942	0.833708	bulk	bulk	ZNF598	ENSG00000167962	bulk-ZNF598	6	31918860	G	A	-0.0227856	0.242806886467673	0.614739000000001	28121	No	Down
rs3131643	0.840487	bulk	bulk	SNRNP35	ENSG00000184209	bulk-SNRNP35	6	31442782	A	G	0.0202103	0.242806886467673	0.614739000000001	25329	No	Up
rs3099844	0.938298	bulk	bulk	RP11-3D4.2	ENSG00000259287	bulk-RP11-3D4.2	6	31448976	A	C	-0.0219963	0.242887407842748	0.614594999999999	3980	No	Down
rs3099844	0.938298	bulk	bulk	CTD-2231E14.8	ENSG00000269243	bulk-CTD-2231E14.8	6	31448976	A	C	-0.0219944	0.242967955920902	0.614451	4805	No	Down
rs3131618	0.927406	bulk	bulk	DYRK1A	ENSG00000157540	bulk-DYRK1A	6	31434621	G	A	-0.0225666	0.243049090351561	0.614306	26103	No	Down
rs2734583	0.971616	bulk	bulk	CR1L	ENSG00000197721	bulk-CR1L	6	31505480	G	A	0.0231344	0.243049090351561	0.614306	7983	No	Up
rs7750641	0.803575	bulk	bulk	AC004540.5	ENSG00000214870	bulk-AC004540.5	6	31129310	T	C	-0.0222474	0.243049090351561	0.614306	4171	No	Down
rs3130614	0.99139	bulk	bulk	ANO7L1	ENSG00000237276	bulk-ANO7L1	6	31476458	A	T	0.0226892	0.243129692048038	0.614162	20218	No	Up
rs3130614	0.99139	bulk	bulk		ENSG00000108264	bulk-	6	31476458	A	T	0.0226833	0.243210320474233	0.614017999999999	26525	No	Up
rs3131618	0.927406	bulk	bulk	CCDC34	ENSG00000109881	bulk-CCDC34	6	31434621	G	A	-0.022555	0.243290975639009	0.613873999999999	26317	No	Down
rs2922994	0.881189	bulk	bulk	MBNL2	ENSG00000139793	bulk-MBNL2	6	31335901	G	A	0.0221299	0.243290975639009	0.613873999999999	26487	No	Up
rs389884	0.820471	bulk	bulk	C11orf84	ENSG00000168005	bulk-C11orf84	6	31940897	G	A	0.0228188	0.243290975639009	0.613873999999999	29084	No	Up
rs7750641	0.803575	bulk	bulk		ENSG00000235117	bulk-	6	31129310	T	C	0.0222436	0.243290975639009	0.613873999999999	9880	No	Up
rs3099844	0.938298	bulk	bulk	RP11-318K15.2	ENSG00000254325	bulk-RP11-318K15.2	6	31448976	A	C	-0.0219775	0.243290975639009	0.613873999999999	3980	No	Down
rs2734583	0.971616	bulk	bulk	BTBD1	ENSG00000064726	bulk-BTBD1	6	31505480	G	A	-0.0231146	0.243372217935829	0.613729000000001	30479	No	Down
rs3094011	0.938291	bulk	bulk		ENSG00000101844	bulk-	6	31451836	C	T	0.0222528	0.243372217935829	0.613729000000001	8491	No	Up
rs7750641	0.803575	bulk	bulk	CNGA1	ENSG00000198515	bulk-CNGA1	6	31129310	T	C	0.0222379	0.243372217935829	0.613729000000001	25745	No	Up
rs3131618	0.927406	bulk	bulk		ENSG00000204131	bulk-	6	31434621	G	A	0.022557	0.243372217935829	0.613729000000001	5724	No	Up
rs2922994	0.881189	bulk	bulk	XRN2	ENSG00000088930	bulk-XRN2	6	31335901	G	A	-0.0221166	0.243452926790212	0.613585	26487	No	Down
rs9267488	0.984774	bulk	bulk	C1orf198	ENSG00000119280	bulk-C1orf198	6	31514247	G	A	0.0228359	0.243452926790212	0.613585	30987	No	Up
rs3131643	0.840487	bulk	bulk	RALGAPB	ENSG00000170471	bulk-RALGAPB	6	31442782	A	G	0.0201809	0.243452926790212	0.613585	13566	No	Up
rs7750641	0.803575	bulk	bulk		ENSG00000182518	bulk-	6	31129310	T	C	-0.0222284	0.243533662409849	0.613440999999999	8491	No	Down
rs1150752	0.818236	monoc	Classic Monocyte	BRD2	ENSG00000204256	monoc-BRD2	6	32064726	C	T	-0.0375181	0.243625010148192	0.613278129783799	969	No	Down
rs3130614	0.99139	bulk	bulk	PODN	ENSG00000174348	bulk-PODN	6	31476458	A	T	0.02266	0.24369521398039	0.613153	26525	No	Up
rs1150753	0.819076	bulk	bulk	RP11-798G7.8	ENSG00000266918	bulk-RP11-798G7.8	6	32059867	G	A	0.0227597	0.24369521398039	0.613153	3472	No	Up
rs3131643	0.840487	bulk	bulk	HINT3	ENSG00000111911	bulk-HINT3	6	31442782	A	G	0.0201705	0.243776029949056	0.613009000000001	30563	No	Up
rs3117582	0.874147	bulk	bulk	ALG11	ENSG00000253710	bulk-ALG11	6	31620520	G	T	0.0233843	0.243776029949056	0.613009000000001	23968	No	Up
rs3131643	0.840487	bulk	bulk	STIP1	ENSG00000168439	bulk-STIP1	6	31442782	A	G	-0.0201619	0.243856872718498	0.612865	30389	No	Down
rs3131643	0.840487	bulk	bulk	CTD-2623N2.3	ENSG00000267370	bulk-CTD-2623N2.3	6	31442782	A	G	0.0201653	0.243856872718498	0.612865	4805	No	Up
rs3099844	0.938298	bulk	bulk		ENSG00000068400	bulk-	6	31448976	A	C	0.0219511	0.243938303985659	0.612720000000001	8491	No	Up
rs1150753	0.819076	bulk	bulk	MICU3	ENSG00000155970	bulk-MICU3	6	32059867	G	A	-0.022748	0.243938303985659	0.612720000000001	24179	No	Down
rs3131643	0.840487	bulk	bulk	LPL	ENSG00000175445	bulk-LPL	6	31442782	A	G	-0.0201584	0.243938303985659	0.612720000000001	30603	No	Down
rs3134792	0.881315	bulk	bulk	TAF7	ENSG00000178913	bulk-TAF7	6	31312326	G	T	0.0224488	0.243938303985659	0.612720000000001	28105	No	Up
rs7750641	0.803575	bulk	bulk	RP1-225E12.2	ENSG00000231329	bulk-RP1-225E12.2	6	31129310	T	C	0.0222131	0.243938303985659	0.612720000000001	4297	No	Up
rs3099844	0.938298	bulk	bulk	NLRP9P1	ENSG00000256581	bulk-NLRP9P1	6	31448976	A	C	-0.0219492	0.243938303985659	0.612720000000001	4805	No	Down
rs3131379	0.863961	bulk	bulk	PSMC1	ENSG00000100764	bulk-PSMC1	6	31721033	A	G	0.0226728	0.244019200569591	0.612575999999999	5724	No	Up
rs558702	0.846443	bulk	bulk	SH3RF3	ENSG00000172985	bulk-SH3RF3	6	31870326	A	G	-0.0227379	0.244019200569591	0.612575999999999	23611	No	Down
rs1270942	0.833708	bulk	bulk	SP2-AS1	ENSG00000234494	bulk-SP2-AS1	6	31918860	G	A	-0.0227271	0.244019200569591	0.612575999999999	4805	No	Down
rs3131643	0.840487	bulk	bulk	CHCHD4P3	ENSG00000236156	bulk-CHCHD4P3	6	31442782	A	G	-0.0201549	0.244019200569591	0.612575999999999	3642	No	Down
rs2922994	0.881189	bulk	bulk	CALM2P2	ENSG00000229097	bulk-CALM2P2	6	31335901	G	A	0.022092	0.244100123981032	0.612432	4297	No	Up
rs2922994	0.881189	bulk	bulk	ANKIB1	ENSG00000001629	bulk-ANKIB1	6	31335901	G	A	-0.0220844	0.24418107422888	0.612287999999999	16138	No	Down
rs3117582	0.874147	bulk	bulk	SLC43A1	ENSG00000149150	bulk-SLC43A1	6	31620520	G	T	0.0233643	0.24418107422888	0.612287999999999	28869	No	Up
rs1150753	0.819076	bulk	bulk	CMYA5	ENSG00000164309	bulk-CMYA5	6	32059867	G	A	-0.0227343	0.24418107422888	0.612287999999999	27915	No	Down
rs9267488	0.984774	bulk	bulk	PDSS2	ENSG00000164494	bulk-PDSS2	6	31514247	G	A	-0.0227928	0.24418107422888	0.612287999999999	30987	No	Down
rs3131379	0.863961	bulk	bulk	RP11-142C4.6	ENSG00000255240	bulk-RP11-142C4.6	6	31721033	A	G	0.022667	0.24418107422888	0.612287999999999	4805	No	Up
rs3131643	0.840487	bulk	bulk	GTDC1	ENSG00000121964	bulk-GTDC1	6	31442782	A	G	-0.0201446	0.244262051322034	0.612144	30603	No	Down
rs3131379	0.863961	bulk	bulk		ENSG00000224281	bulk-	6	31721033	A	G	-0.0226592	0.244262051322034	0.612144	4805	No	Down
rs3134792	0.881315	bulk	bulk	AC074117.10	ENSG00000234072	bulk-AC074117.10	6	31312326	G	T	0.0224315	0.244262051322034	0.612144	9880	No	Up
rs3099844	0.938298	bulk	bulk	RP11-496N12.6	ENSG00000234476	bulk-RP11-496N12.6	6	31448976	A	C	0.021936	0.244262051322034	0.612144	3642	No	Up
rs2922994	0.881189	bulk	bulk	AC073046.25	ENSG00000235499	bulk-AC073046.25	6	31335901	G	A	-0.0220787	0.244262051322034	0.612144	20235	No	Down
rs3134792	0.881315	bulk	bulk	ERMP1	ENSG00000099219	bulk-ERMP1	6	31312326	G	T	-0.0224237	0.244343055269397	0.612	23030	No	Down
rs3117582	0.874147	bulk	bulk	SERGEF	ENSG00000129158	bulk-SERGEF	6	31620520	G	T	0.0233563	0.244343055269397	0.612	29083	No	Up
rs3094011	0.938291	bulk	bulk	GJA4	ENSG00000187513	bulk-GJA4	6	31451836	C	T	0.022207	0.244343055269397	0.612	29778	No	Up
rs1150753	0.819076	bulk	bulk	TEF	ENSG00000167074	bulk-TEF	6	32059867	G	A	0.0227284	0.244424086079875	0.611856	29468	No	Up
rs1150753	0.819076	bulk	bulk	NOXA1	ENSG00000188747	bulk-NOXA1	6	32059867	G	A	0.0227265	0.244424086079875	0.611856	29468	No	Up
rs3131643	0.840487	bulk	bulk	AF131215.8	ENSG00000270076	bulk-AF131215.8	6	31442782	A	G	0.0201411	0.244424086079875	0.611856	8368	No	Up
rs1150753	0.819076	bulk	bulk	PMP22	ENSG00000109099	bulk-PMP22	6	32059867	G	A	-0.0227187	0.244505143762376	0.611712000000001	29468	No	Down
rs3130614	0.99139	bulk	bulk	PRPF38B	ENSG00000134186	bulk-PRPF38B	6	31476458	A	T	0.0226231	0.244505143762376	0.611712000000001	26525	No	Up
rs3134792	0.881315	bulk	bulk	KCTD12	ENSG00000178695	bulk-KCTD12	6	31312326	G	T	0.0224237	0.244505143762376	0.611712000000001	28065	No	Up
rs7750641	0.803575	bulk	bulk	RPL18P10	ENSG00000214359	bulk-RPL18P10	6	31129310	T	C	-0.0221807	0.244505143762376	0.611712000000001	3134	No	Down
rs3131643	0.840487	bulk	bulk	AC007773.2	ENSG00000267213	bulk-AC007773.2	6	31442782	A	G	-0.0201342	0.244505143762376	0.611712000000001	3642	No	Down
rs9267531	0.873748	nkr	Natural Killer Recruiting Cell	HLA-DQB1	ENSG00000179344	nkr-HLA-DQB1	6	31636742	G	A	0.0374459011725403	0.244532496909022	0.611663417561041	967	No	Up
rs3131643	0.840487	bulk	bulk	RP11-806H10.4	ENSG00000266970	bulk-RP11-806H10.4	6	31442782	A	G	-0.0201307	0.244586228325812	0.611568	4614	No	Down
rs389884	0.820471	bulk	bulk	MESP1	ENSG00000166823	bulk-MESP1	6	31940897	G	A	-0.0227445	0.244748478131149	0.61128	28450	No	Down
rs3131618	0.927406	bulk	bulk	RP11-578O24.2	ENSG00000254352	bulk-RP11-578O24.2	6	31434621	G	A	-0.0224874	0.244748478131149	0.61128	3134	No	Down
rs3131643	0.840487	bulk	bulk	RPS6KA2	ENSG00000071242	bulk-RPS6KA2	6	31442782	A	G	-0.0201203	0.244829643390887	0.611136	30603	No	Down
rs3131643	0.840487	bulk	bulk	PDS5A	ENSG00000121892	bulk-PDS5A	6	31442782	A	G	0.0201255	0.244829643390887	0.611136	30389	No	Up
rs3099844	0.938298	bulk	bulk	CLDN12	ENSG00000157224	bulk-CLDN12	6	31448976	A	C	-0.0219021	0.244910835567236	0.610992	30603	No	Down
rs3131379	0.863961	bulk	bulk	IGIP	ENSG00000182700	bulk-IGIP	6	31721033	A	G	-0.0226262	0.244910835567236	0.610992	23090	No	Down
rs3099844	0.938298	bulk	bulk	CYCSP40	ENSG00000262870	bulk-CYCSP40	6	31448976	A	C	0.0219097	0.244910835567236	0.610992	3472	No	Up
rs7750641	0.803575	bulk	bulk	RP11-667K14.3	ENSG00000263050	bulk-RP11-667K14.3	6	31129310	T	C	0.0221655	0.244910835567236	0.610992	3959	No	Up
rs3131643	0.840487	bulk	bulk	IGLV8-61	ENSG00000211638	bulk-IGLV8-61	6	31442782	A	G	-0.0201117	0.244992054669121	0.610848	24181	No	Down
rs2734583	0.971616	bulk	bulk	MIR155HG	ENSG00000234883	bulk-MIR155HG	6	31505480	G	A	0.0230433	0.244992054669121	0.610848	17149	No	Up
rs3094013	0.920337	bulk	bulk	TPP2	ENSG00000134900	bulk-TPP2	6	31434366	A	G	-0.0223152	0.245073300705472	0.610704	26277	No	Down
rs1150753	0.819076	bulk	bulk	Y_RNA	ENSG00000200651	bulk-Y_RNA	6	32059867	G	A	-0.0226933	0.245073300705472	0.610704	3134	No	Down
rs389884	0.820471	bulk	bulk	RP11-1149M10.2	ENSG00000253214	bulk-RP11-1149M10.2	6	31940897	G	A	0.0227348	0.245073300705472	0.610704	4805	No	Up
rs3131643	0.840487	bulk	bulk	GP1BA	ENSG00000185245	bulk-GP1BA	6	31442782	A	G	-0.0201082	0.245154009196604	0.610561	30603	No	Down
rs1150753	0.819076	bulk	bulk	CUL3	ENSG00000036257	bulk-CUL3	6	32059867	G	A	0.0226874	0.245235308941486	0.610417	28719	No	Up
rs3131643	0.840487	bulk	bulk	PIGU	ENSG00000101464	bulk-PIGU	6	31442782	A	G	0.0201048	0.245235308941486	0.610417	30603	No	Up
rs3117582	0.874147	bulk	bulk	C4orf19	ENSG00000154274	bulk-C4orf19	6	31620520	G	T	-0.0233061	0.245235308941486	0.610417	28575	No	Down
rs9267531	0.873748	bulk	bulk	ATAD2	ENSG00000156802	bulk-ATAD2	6	31636742	G	A	0.0225768	0.245235308941486	0.610417	29084	No	Up
rs3131643	0.840487	bulk	bulk	MED16	ENSG00000175221	bulk-MED16	6	31442782	A	G	-0.020103	0.245235308941486	0.610417	30603	No	Down
rs2922994	0.881189	bulk	bulk		ENSG00000203260	bulk-	6	31335901	G	A	0.022037	0.245235308941486	0.610417	3134	No	Up
rs3131643	0.840487	bulk	bulk	AC013460.1	ENSG00000229727	bulk-AC013460.1	6	31442782	A	G	0.0201065	0.245235308941486	0.610417	9214	No	Up
rs2922994	0.881189	bulk	bulk	C16orf74	ENSG00000154102	bulk-C16orf74	6	31335901	G	A	0.0220332	0.245316635647577	0.610273	26701	No	Up
rs3099844	0.938298	bulk	bulk	RAPGEF6	ENSG00000158987	bulk-RAPGEF6	6	31448976	A	C	0.0218889	0.245316635647577	0.610273	25528	No	Up
rs9267531	0.873748	bulk	bulk	NEURL3	ENSG00000163121	bulk-NEURL3	6	31636742	G	A	-0.022571	0.245316635647577	0.610273	27707	No	Down
rs3131643	0.840487	bulk	bulk	KIAA0895	ENSG00000164542	bulk-KIAA0895	6	31442782	A	G	-0.0201013	0.245316635647577	0.610273	25528	No	Down
rs389884	0.820471	bulk	bulk		ENSG00000238039	bulk-	6	31940897	G	A	0.0227211	0.245316635647577	0.610273	4805	No	Up
rs3131618	0.927406	bulk	bulk	WBP1LP2	ENSG00000250474	bulk-WBP1LP2	6	31434621	G	A	-0.0224584	0.245316635647577	0.610273	19137	No	Down
rs1800628	1	dc	Dendritic Cell	IER3	ENSG00000137331	dc-IER3	6	31546850	A	G	0.0373992763726952	0.245364283537773	0.610188655102767	968	No	Up
rs558702	0.846443	bulk	bulk	MCM5	ENSG00000100297	bulk-MCM5	6	31870326	A	G	0.0226755	0.245397989323819	0.610129	13481	No	Up
rs2734583	0.971616	bulk	bulk	IDH3A	ENSG00000166411	bulk-IDH3A	6	31505480	G	A	0.0230235	0.245397989323819	0.610129	13058	No	Up
rs9267488	0.984774	bulk	bulk	MGAT2	ENSG00000168282	bulk-MGAT2	6	31514247	G	A	-0.0227361	0.245397989323819	0.610129	30773	No	Down
rs3094011	0.938291	bulk	bulk	THTPA	ENSG00000259431	bulk-THTPA	6	31451836	C	T	-0.0221574	0.245397989323819	0.610129	30603	No	Down
rs7750641	0.803575	bulk	bulk	RP11-141B14.1	ENSG00000270019	bulk-RP11-141B14.1	6	31129310	T	C	-0.0221388	0.245397989323819	0.610129	3325	No	Down
rs3117582	0.874147	bulk	bulk	YPEL1	ENSG00000100027	bulk-YPEL1	6	31620520	G	T	0.0233021	0.245479369979155	0.609984999999999	29083	No	Up
rs7750641	0.803575	bulk	bulk	RP11-119B16.2	ENSG00000229539	bulk-RP11-119B16.2	6	31129310	T	C	0.0221331	0.245560777622532	0.609840999999999	3833	No	Up
rs3130614	0.99139	bulk	bulk	BMS1P8	ENSG00000260518	bulk-BMS1P8	6	31476458	A	T	0.0225687	0.245560777622532	0.609840999999999	14651	No	Up
rs558702	0.846443	bulk	bulk	DPY30	ENSG00000162961	bulk-DPY30	6	31870326	A	G	0.0226638	0.245641646651455	0.609698	28745	No	Up
rs3130614	0.99139	bulk	bulk	RP11-930P14.2	ENSG00000260588	bulk-RP11-930P14.2	6	31476458	A	T	-0.0225609	0.245641646651455	0.609698	4804	No	Down
rs3134792	0.881315	bulk	bulk		ENSG00000255661	bulk-	6	31312326	G	T	-0.0223583	0.245804596583773	0.609410000000001	20948	No	Down
rs7750641	0.803575	bulk	bulk		ENSG00000125351	bulk-	6	31129310	T	C	-0.022114	0.245886112081148	0.609266000000001	8491	No	Down
rs3131643	0.840487	bulk	bulk	RPL23	ENSG00000125691	bulk-RPL23	6	31442782	A	G	0.0200788	0.245886112081148	0.609266000000001	25115	No	Up
rs1270942	0.833708	bulk	bulk	RP3-467L1.6	ENSG00000269925	bulk-RP3-467L1.6	6	31918860	G	A	-0.0226354	0.245886112081148	0.609266000000001	4805	No	Down
rs3131618	0.927406	bulk	bulk	TAOK3	ENSG00000135090	bulk-TAOK3	6	31434621	G	A	-0.0224274	0.245967654611282	0.609122	20829	No	Down
rs2922994	0.881189	bulk	bulk	C1orf56	ENSG00000143443	bulk-C1orf56	6	31335901	G	A	0.0220048	0.245967654611282	0.609122	26701	No	Up
rs3131643	0.840487	bulk	bulk	LINC00963	ENSG00000204054	bulk-LINC00963	6	31442782	A	G	0.0200754	0.245967654611282	0.609122	16180	No	Up
rs7750641	0.803575	bulk	bulk	COPA	ENSG00000122218	bulk-COPA	6	31129310	T	C	0.0221102	0.246048657634515	0.608979000000001	29084	No	Up
rs3131643	0.840487	bulk	bulk	PTMS	ENSG00000159335	bulk-PTMS	6	31442782	A	G	0.0200719	0.246048657634515	0.608979000000001	30603	No	Up
rs7750641	0.803575	bulk	bulk	RP11-645C24.5	ENSG00000260306	bulk-RP11-645C24.5	6	31129310	T	C	-0.0221083	0.246048657634515	0.608979000000001	4805	No	Down
rs3099844	0.938298	bulk	bulk	PROSER1	ENSG00000120685	bulk-PROSER1	6	31448976	A	C	-0.0218494	0.24613025406918	0.608835000000001	24395	No	Down
rs7750641	0.803575	bulk	bulk	FAM157A	ENSG00000236438	bulk-FAM157A	6	31129310	T	C	0.0221102	0.24613025406918	0.608835000000001	5724	No	Up
rs558702	0.846443	bulk	bulk	UCHL1	ENSG00000154277	bulk-UCHL1	6	31870326	A	G	0.0226326	0.246292961015129	0.608548000000001	28174	No	Up
rs3117582	0.874147	bulk	bulk	PEX13	ENSG00000162928	bulk-PEX13	6	31620520	G	T	-0.023254	0.246292961015129	0.608548000000001	29043	No	Down
rs1150752	0.818236	bin	Naïve/Immature B Cell	HLA-DQB1	ENSG00000179344	bin-HLA-DQB1	6	32064726	C	T	-0.0370529	0.246355754194715	0.608437289342686	982	No	Down
rs3094011	0.938291	bulk	bulk	RBBP6	ENSG00000122257	bulk-RBBP6	6	31451836	C	T	-0.0221078	0.246374638467448	0.608403999999999	30349	No	Down
rs7750641	0.803575	bulk	bulk	LIMD1	ENSG00000144791	bulk-LIMD1	6	31129310	T	C	0.0220969	0.246374638467448	0.608403999999999	28870	No	Up
rs3134792	0.881315	bulk	bulk	GOLGA8R	ENSG00000186399	bulk-GOLGA8R	6	31312326	G	T	0.0223351	0.246374638467448	0.608403999999999	21414	No	Up
rs3131619	0.920337	bulk	bulk	HAR1B	ENSG00000231133	bulk-HAR1B	6	31434331	T	A	-0.0222803	0.246374638467448	0.608403999999999	15389	No	Down
rs2734583	0.971616	bulk	bulk		ENSG00000269202	bulk-	6	31505480	G	A	0.0229759	0.246374638467448	0.608403999999999	4297	No	Up
rs2734583	0.971616	bulk	bulk	SLC27A5	ENSG00000083807	bulk-SLC27A5	6	31505480	G	A	-0.022968	0.246456343006233	0.60826	25404	No	Down
rs3134792	0.881315	bulk	bulk	FDX1	ENSG00000137714	bulk-FDX1	6	31312326	G	T	0.0223294	0.246456343006233	0.60826	27891	No	Up
rs3130614	0.99139	bulk	bulk	MKRN3	ENSG00000179455	bulk-MKRN3	6	31476458	A	T	0.0225298	0.246456343006233	0.60826	21212	No	Up
rs3117582	0.874147	bulk	bulk	SGTA	ENSG00000104969	bulk-SGTA	6	31620520	G	T	0.0232439	0.246619265516641	0.607973	29083	No	Up
rs3094011	0.938291	bulk	bulk	CHST14	ENSG00000169105	bulk-CHST14	6	31451836	C	T	-0.0220964	0.246619265516641	0.607973	30603	No	Down
rs3134792	0.881315	bulk	bulk	A2M	ENSG00000175899	bulk-A2M	6	31312326	G	T	-0.0223159	0.246619265516641	0.607973	23030	No	Down
rs3131643	0.840487	bulk	bulk	POU6F1	ENSG00000184271	bulk-POU6F1	6	31442782	A	G	-0.0200442	0.246619265516641	0.607973	25528	No	Down
rs3134792	0.881315	bulk	bulk	AC093484.4	ENSG00000239203	bulk-AC093484.4	6	31312326	G	T	0.0223236	0.246619265516641	0.607973	3642	No	Up
rs3117582	0.874147	bulk	bulk	ZNF414	ENSG00000133250	bulk-ZNF414	6	31620520	G	T	-0.0232339	0.246701051180417	0.607829000000001	29083	No	Down
rs1800628	1	cd8et	CD8 Effector memory	NOTCH4	ENSG00000204301	cd8et-NOTCH4	6	31546850	A	G	-0.0370232	0.246734952057321	0.607769324728242	982	No	Down
rs3134792	0.881315	bulk	bulk	ZNF549	ENSG00000121406	bulk-ZNF549	6	31312326	G	T	-0.022312	0.246782295728657	0.607686	28065	No	Down
rs1150753	0.819076	bulk	bulk	RBPMS2	ENSG00000166831	bulk-RBPMS2	6	32059867	G	A	0.0226133	0.246782295728657	0.607686	29468	No	Up
rs9267488	0.984774	bulk	bulk	LILRA5	ENSG00000187116	bulk-LILRA5	6	31514247	G	A	0.0226734	0.246782295728657	0.607686	30024	No	Up
rs3134792	0.881315	bulk	bulk	CTC-756D1.3	ENSG00000253986	bulk-CTC-756D1.3	6	31312326	G	T	-0.0223082	0.246782295728657	0.607686	4805	No	Down
rs3131643	0.840487	bulk	bulk	CIR1	ENSG00000138433	bulk-CIR1	6	31442782	A	G	0.0200373	0.246864135457691	0.607542	30603	No	Up
rs7750641	0.803575	bulk	bulk	ANG	ENSG00000214274	bulk-ANG	6	31129310	T	C	0.0220759	0.246864135457691	0.607542	29084	No	Up
rs2734583	0.971616	bulk	bulk	PRKAB1	ENSG00000111725	bulk-PRKAB1	6	31505480	G	A	-0.0229422	0.246945433713478	0.607399	30479	No	Down
rs3099844	0.938298	bulk	bulk	RP11-473M20.16	ENSG00000261889	bulk-RP11-473M20.16	6	31448976	A	C	-0.0218117	0.246945433713478	0.607399	3642	No	Down
rs1150753	0.819076	bulk	bulk	CGGBP1	ENSG00000163320	bulk-CGGBP1	6	32059867	G	A	-0.0225976	0.24702732754351	0.607254999999999	29468	No	Down
rs1150753	0.819076	bulk	bulk	ZBED6	ENSG00000257315	bulk-ZBED6	6	32059867	G	A	0.0225996	0.24702732754351	0.607254999999999	5724	No	Up
rs7750641	0.803575	bulk	bulk	PHACTR4	ENSG00000204138	bulk-PHACTR4	6	31129310	T	C	-0.0220588	0.247108679542348	0.607112	23795	No	Down
rs3131643	0.840487	bulk	bulk	BCL2L14	ENSG00000121380	bulk-BCL2L14	6	31442782	A	G	0.02002	0.247272602652113	0.606823999999999	30389	No	Up
rs7750641	0.803575	bulk	bulk	ZNF45	ENSG00000124459	bulk-ZNF45	6	31129310	T	C	0.0220492	0.247354035425902	0.606681000000001	29084	No	Up
rs3131643	0.840487	bulk	bulk	DCLRE1A	ENSG00000198924	bulk-DCLRE1A	6	31442782	A	G	0.0200165	0.247354035425902	0.606681000000001	30603	No	Up
rs9267531	0.873748	bulk	bulk	IGLV5-48	ENSG00000211647	bulk-IGLV5-48	6	31636742	G	A	0.0224758	0.247436064759388	0.606537	3980	No	Up
rs3134792	0.881315	bulk	bulk	KRT18P5	ENSG00000236670	bulk-KRT18P5	6	31312326	G	T	0.0222831	0.247436064759388	0.606537	3642	No	Up
rs2922994	0.881189	bulk	bulk	OSCP1	ENSG00000116885	bulk-OSCP1	6	31335901	G	A	0.0219308	0.247599634924977	0.606250000000001	26487	No	Up
rs3134792	0.881315	bulk	bulk	GGT3P	ENSG00000197421	bulk-GGT3P	6	31312326	G	T	0.0222735	0.247599634924977	0.606250000000001	3472	No	Up
rs9267531	0.873748	bulk	bulk	FASTKD2	ENSG00000118246	bulk-FASTKD2	6	31636742	G	A	0.0224622	0.247681175398305	0.606107000000001	29084	No	Up
rs1150753	0.819076	bulk	bulk	KCNJ14	ENSG00000182324	bulk-KCNJ14	6	32059867	G	A	0.0225684	0.247681175398305	0.606107000000001	29468	No	Up
rs3117582	0.874147	bulk	bulk	C19orf70	ENSG00000174917	bulk-C19orf70	6	31620520	G	T	-0.0231837	0.247762742724859	0.605964	24008	No	Down
rs3117582	0.874147	bulk	bulk	CTIF	ENSG00000134030	bulk-CTIF	6	31620520	G	T	-0.0231797	0.247844907596814	0.605819999999999	22340	No	Down
rs3131618	0.927406	bulk	bulk	HAPLN3	ENSG00000140511	bulk-HAPLN3	6	31434621	G	A	0.0223443	0.247844907596814	0.605819999999999	26317	No	Up
rs2734583	0.971616	bulk	bulk	LINC00398	ENSG00000237879	bulk-LINC00398	6	31505480	G	A	0.0229006	0.247844907596814	0.605819999999999	3663	No	Up
rs9267488	0.984774	bulk	bulk	NFYA	ENSG00000001167	bulk-NFYA	6	31514247	G	A	-0.0226147	0.24792652884429	0.605677000000001	30987	No	Down
rs2734583	0.971616	bulk	bulk	TRIM64B	ENSG00000189253	bulk-TRIM64B	6	31505480	G	A	0.0228986	0.24792652884429	0.605677000000001	3959	No	Up
rs389884	0.820471	bulk	bulk	STK40	ENSG00000196182	bulk-STK40	6	31940897	G	A	0.0225959	0.24792652884429	0.605677000000001	28870	No	Up
rs3134792	0.881315	bulk	bulk	EAF2	ENSG00000145088	bulk-EAF2	6	31312326	G	T	0.0222581	0.248008748032182	0.605533000000001	28105	No	Up
rs2734583	0.971616	bulk	bulk	LINC01277	ENSG00000229017	bulk-LINC01277	6	31505480	G	A	0.0228927	0.248008748032182	0.605533000000001	5901	No	Up
rs7750641	0.803575	bulk	bulk	RP11-345P4.6	ENSG00000269737	bulk-RP11-345P4.6	6	31129310	T	C	0.0220225	0.248008748032182	0.605533000000001	4297	No	Up
rs3099844	0.938298	bulk	bulk	CCDC77	ENSG00000120647	bulk-CCDC77	6	31448976	A	C	0.0217608	0.248090423236228	0.605389999999999	30389	No	Up
rs7750641	0.803575	bulk	bulk	IGSF10	ENSG00000152580	bulk-IGSF10	6	31129310	T	C	-0.0220149	0.248090423236228	0.605389999999999	22876	No	Down
rs9267488	0.984774	bulk	bulk	IFT140	ENSG00000187535	bulk-IFT140	6	31514247	G	A	0.0226089	0.248090423236228	0.605389999999999	30987	No	Up
rs3131643	0.840487	bulk	bulk	SMC5	ENSG00000198887	bulk-SMC5	6	31442782	A	G	0.0199871	0.248090423236228	0.605389999999999	13566	No	Up
rs2922994	0.881189	bulk	bulk	SIRT2	ENSG00000068903	bulk-SIRT2	6	31335901	G	A	0.0219005	0.248172125337868	0.605247000000001	26701	No	Up
rs1800628	1	monoc	Classic Monocyte	HLA-DRA	ENSG00000204287	monoc-HLA-DRA	6	31546850	A	G	0.0371535028804029	0.248233139785561	0.605140239496257	969	No	Up
rs3130614	0.99139	bulk	bulk	NAA30	ENSG00000139977	bulk-NAA30	6	31476458	A	T	-0.0224365	0.248336182083904	0.604959999999999	20487	No	Down
rs2734583	0.971616	bulk	bulk		ENSG00000266706	bulk-	6	31505480	G	A	-0.0228729	0.248336182083904	0.604959999999999	3959	No	Down
rs3094013	0.920337	bulk	bulk	FAM19A1	ENSG00000183662	bulk-FAM19A1	6	31434366	A	G	-0.0221578	0.248417965119802	0.604817000000001	26317	No	Down
rs2922994	0.881189	bulk	bulk	KIAA0825	ENSG00000185261	bulk-KIAA0825	6	31335901	G	A	0.0218929	0.248417965119802	0.604817000000001	20667	No	Up
rs2734583	0.971616	bulk	bulk	LYPLAL1-AS1	ENSG00000228063	bulk-LYPLAL1-AS1	6	31505480	G	A	0.0228749	0.248417965119802	0.604817000000001	3959	No	Up
rs3134792	0.881315	bulk	bulk	SLC19A2	ENSG00000117479	bulk-SLC19A2	6	31312326	G	T	0.0222331	0.248500347281345	0.604673	28105	No	Up
rs7750641	0.803575	bulk	bulk	PEX7	ENSG00000112357	bulk-PEX7	6	31129310	T	C	0.021994	0.248582184380764	0.60453	13566	No	Up
rs7750641	0.803575	bulk	bulk		ENSG00000155659	bulk-	6	31129310	T	C	-0.0219901	0.248582184380764	0.60453	8491	No	Down
rs3134792	0.881315	bulk	bulk	SLC5A11	ENSG00000158865	bulk-SLC5A11	6	31312326	G	T	-0.0222273	0.248582184380764	0.60453	27891	No	Down
rs3094011	0.938291	bulk	bulk	VRK1	ENSG00000100749	bulk-VRK1	6	31451836	C	T	0.0220067	0.248664048431095	0.604386999999999	13566	No	Up
rs389884	0.820471	bulk	bulk	AGMAT	ENSG00000116771	bulk-AGMAT	6	31940897	G	A	0.0225607	0.248664048431095	0.604386999999999	29084	No	Up
rs3117582	0.874147	bulk	bulk	CCDC3	ENSG00000151468	bulk-CCDC3	6	31620520	G	T	-0.0231376	0.248664048431095	0.604386999999999	29083	No	Down
rs3134792	0.881315	bulk	bulk	GAA	ENSG00000171298	bulk-GAA	6	31312326	G	T	0.0222253	0.248664048431095	0.604386999999999	28105	No	Up
rs2922994	0.881189	bulk	bulk	CTD-2054N24.2	ENSG00000259363	bulk-CTD-2054N24.2	6	31335901	G	A	0.0218796	0.248664048431095	0.604386999999999	4805	No	Up
rs3134792	0.881315	bulk	bulk	RP11-61J19.5	ENSG00000260805	bulk-RP11-61J19.5	6	31312326	G	T	0.0222253	0.248664048431095	0.604386999999999	4297	No	Up
rs3094011	0.938291	bulk	bulk	LILRB1	ENSG00000104972	bulk-LILRB1	6	31451836	C	T	0.022001	0.248746512200564	0.604242999999999	27622	No	Up
rs3131618	0.927406	bulk	bulk	RP11-386I23.1	ENSG00000229052	bulk-RP11-386I23.1	6	31434621	G	A	0.0222998	0.248746512200564	0.604242999999999	3472	No	Up
rs3134792	0.881315	bulk	bulk	SNX14	ENSG00000135317	bulk-SNX14	6	31312326	G	T	-0.0222157	0.24882843036797	0.6041	10799	No	Down
rs3134792	0.881315	bulk	bulk	GPR55	ENSG00000135898	bulk-GPR55	6	31312326	G	T	-0.0222157	0.24882843036797	0.6041	28105	No	Down
rs3134792	0.881315	bulk	bulk	PKIG	ENSG00000168734	bulk-PKIG	6	31312326	G	T	-0.0222138	0.24882843036797	0.6041	28105	No	Down
rs3094013	0.920337	bulk	bulk	FLCN	ENSG00000154803	bulk-FLCN	6	31434366	A	G	0.0221386	0.248910375512985	0.603957000000001	26103	No	Up
rs7750641	0.803575	plasma	Plasma Cell	TRIM26	ENSG00000234127	plasma-TRIM26	6	31129310	T	C	0.0409717477887165	0.248940081670553	0.603905172307008	643	No	Up
rs7750641	0.803575	bulk	bulk	CCDC90B	ENSG00000137500	bulk-CCDC90B	6	31129310	T	C	0.0219768	0.248992347644494	0.603814	28870	No	Up
rs3094011	0.938291	bulk	bulk	ETFA	ENSG00000140374	bulk-ETFA	6	31451836	C	T	-0.0219877	0.248992347644494	0.603814	30603	No	Down
rs3134792	0.881315	bulk	bulk	TTC13	ENSG00000143643	bulk-TTC13	6	31312326	G	T	-0.0222042	0.248992347644494	0.603814	27891	No	Down
rs3131643	0.840487	bulk	bulk	CCDC186	ENSG00000165813	bulk-CCDC186	6	31442782	A	G	0.0199456	0.248992347644494	0.603814	25528	No	Up
rs3131643	0.840487	bulk	bulk	SLC34A3	ENSG00000198569	bulk-SLC34A3	6	31442782	A	G	0.0199473	0.248992347644494	0.603814	17276	No	Up
rs3094011	0.938291	bulk	bulk	FZR1	ENSG00000105325	bulk-FZR1	6	31451836	C	T	-0.0219838	0.249074346771384	0.603671	30603	No	Down
rs7750641	0.803575	bulk	bulk	ZNF37A	ENSG00000075407	bulk-ZNF37A	6	31129310	T	C	0.0219692	0.249156946606955	0.603526999999999	13566	No	Up
rs558702	0.846443	bulk	bulk	RP11-889L3.1	ENSG00000218227	bulk-RP11-889L3.1	6	31870326	A	G	-0.022492	0.249156946606955	0.603526999999999	4720	No	Down
rs3117582	0.874147	bulk	bulk	IFNL3P1	ENSG00000268510	bulk-IFNL3P1	6	31620520	G	T	-0.0231135	0.249156946606955	0.603526999999999	4466	No	Down
rs7750641	0.803575	bulk	bulk	RAD54L	ENSG00000085999	bulk-RAD54L	6	31129310	T	C	0.0219616	0.249238999940214	0.603383999999999	29084	No	Up
rs3131643	0.840487	bulk	bulk	SMIM24	ENSG00000095932	bulk-SMIM24	6	31442782	A	G	-0.0199318	0.249321080295595	0.603241	25100	No	Down
rs3131643	0.840487	bulk	bulk	CD68	ENSG00000129226	bulk-CD68	6	31442782	A	G	-0.0199283	0.249321080295595	0.603241	30389	No	Down
rs3117582	0.874147	bulk	bulk	RP11-92K2.2	ENSG00000231767	bulk-RP11-92K2.2	6	31620520	G	T	-0.0231055	0.249321080295595	0.603241	4804	No	Down
rs3094011	0.938291	bulk	bulk	RSF1	ENSG00000048649	bulk-RSF1	6	31451836	C	T	-0.0219686	0.249403187681998	0.603098	30175	No	Down
rs3130614	0.99139	bulk	bulk		ENSG00000101883	bulk-	6	31476458	A	T	0.0223879	0.249403187681998	0.603098	4898	No	Up
rs3131643	0.840487	bulk	bulk	TLK2	ENSG00000146872	bulk-TLK2	6	31442782	A	G	0.01993	0.249403187681998	0.603098	13566	No	Up
rs2922994	0.881189	bulk	bulk	TULP2	ENSG00000104804	bulk-TULP2	6	31335901	G	A	-0.0218398	0.249485322108324	0.602955	23897	No	Down
rs3130614	0.99139	bulk	bulk	ACLY	ENSG00000131473	bulk-ACLY	6	31476458	A	T	-0.0223782	0.249485322108324	0.602955	26485	No	Down
rs3099844	0.938298	bulk	bulk	RBM26	ENSG00000139746	bulk-RBM26	6	31448976	A	C	-0.0216874	0.249567483583478	0.602812000000001	13566	No	Down
rs9267531	0.873748	bulk	bulk	PPM1B	ENSG00000138032	bulk-PPM1B	6	31636742	G	A	-0.022367	0.249650246956644	0.602668	28870	No	Down
rs3099844	0.938298	bulk	bulk	LUC7L2	ENSG00000146963	bulk-LUC7L2	6	31448976	A	C	0.0216893	0.249650246956644	0.602668	24609	No	Up
rs3094011	0.938291	bulk	bulk	DAB2	ENSG00000153071	bulk-DAB2	6	31451836	C	T	0.021961	0.249650246956644	0.602668	25314	No	Up
rs2922994	0.881189	bulk	bulk	ANKRD30BL	ENSG00000163046	bulk-ANKRD30BL	6	31335901	G	A	-0.0218284	0.249650246956644	0.602668	9636	No	Down
rs7750641	0.803575	bulk	bulk	PDZK1	ENSG00000174827	bulk-PDZK1	6	31129310	T	C	-0.0219406	0.249650246956644	0.602668	9246	No	Down
rs558702	0.846443	bulk	bulk	RTN3P1	ENSG00000251333	bulk-RTN3P1	6	31870326	A	G	0.0224667	0.24973246274549	0.602525	6853	No	Up
rs3099844	0.938298	bulk	bulk	KIR3DX1	ENSG00000104970	bulk-KIR3DX1	6	31448976	A	C	-0.0216761	0.249896975558967	0.602239	30603	No	Down
rs3131379	0.863961	bulk	bulk	AL672296.1	ENSG00000229663	bulk-AL672296.1	6	31721033	A	G	0.0223907	0.249979272601435	0.602095999999999	3472	No	Up
rs3131643	0.840487	bulk	bulk	MLF2	ENSG00000089693	bulk-MLF2	6	31442782	A	G	0.0199024	0.250061596746284	0.601952999999999	30603	No	Up
rs7750641	0.803575	bulk	bulk	AC008592.4	ENSG00000251409	bulk-AC008592.4	6	31129310	T	C	0.0219253	0.250061596746284	0.601952999999999	3134	No	Up
rs3134792	0.881315	bulk	bulk	THOC7	ENSG00000163634	bulk-THOC7	6	31312326	G	T	0.022156	0.25014394800244	0.601809999999999	28105	No	Up
rs9267531	0.873748	bulk	bulk	AC093642.4	ENSG00000226423	bulk-AC093642.4	6	31636742	G	A	0.0223417	0.250226326378831	0.601667000000001	4805	No	Up
rs3131379	0.863961	bulk	bulk	AC007246.3	ENSG00000231312	bulk-AC007246.3	6	31721033	A	G	0.0223751	0.250226326378831	0.601667000000001	4805	No	Up
rs9267531	0.873748	bulk	bulk	SLC3A1	ENSG00000138079	bulk-SLC3A1	6	31636742	G	A	0.0223359	0.25030873188439	0.601524	27531	No	Up
rs3131643	0.840487	bulk	bulk	RPS8	ENSG00000142937	bulk-RPS8	6	31442782	A	G	-0.0198885	0.25030873188439	0.601524	17273	No	Down
rs3131643	0.840487	bulk	bulk		ENSG00000165240	bulk-	6	31442782	A	G	-0.0198902	0.25030873188439	0.601524	8491	No	Down
rs3094011	0.938291	bulk	bulk	TNFAIP8	ENSG00000145779	bulk-TNFAIP8	6	31451836	C	T	-0.0219209	0.250391164528049	0.601381000000001	30389	No	Down
rs2734583	0.971616	bulk	bulk	RP11-540O11.1	ENSG00000251161	bulk-RP11-540O11.1	6	31505480	G	A	0.0227738	0.250473624318747	0.601238	3472	No	Up
rs3131643	0.840487	bulk	bulk	RP11-211G3.3	ENSG00000228804	bulk-RP11-211G3.3	6	31442782	A	G	0.0198764	0.250638625377022	0.600951999999999	4297	No	Up
rs2922994	0.881189	bulk	bulk	ANKLE1	ENSG00000160117	bulk-ANKLE1	6	31335901	G	A	0.0217829	0.250721166662487	0.600809000000001	21213	No	Up
rs3131379	0.863961	bulk	bulk	GPR141	ENSG00000187037	bulk-GPR141	6	31721033	A	G	0.0223537	0.250721166662487	0.600809000000001	29044	No	Up
rs1800628	1	cd8et	CD8 Effector memory	DDAH2	ENSG00000213722	cd8et-DDAH2	6	31546850	A	G	0.0366962973283185	0.250928741317764	0.600449591850689	982	No	Up
rs3094011	0.938291	bulk	bulk	XYLT2	ENSG00000015532	bulk-XYLT2	6	31451836	C	T	-0.0218942	0.250968375774889	0.600381	30603	No	Down
rs3131379	0.863961	bulk	bulk	EMC9	ENSG00000100908	bulk-EMC9	6	31721033	A	G	-0.0223382	0.250968375774889	0.600381	23090	No	Down
rs3131643	0.840487	bulk	bulk	MAP3K7	ENSG00000135341	bulk-MAP3K7	6	31442782	A	G	-0.0198626	0.250968375774889	0.600381	30603	No	Down
rs2734583	0.971616	bulk	bulk	CREG1	ENSG00000143162	bulk-CREG1	6	31505480	G	A	0.022754	0.250968375774889	0.600381	30479	No	Up
rs7750641	0.803575	bulk	bulk	SPAG6	ENSG00000077327	bulk-SPAG6	6	31129310	T	C	-0.0218777	0.251051025655036	0.600238000000001	28870	No	Down
rs3117582	0.874147	bulk	bulk	CDC123	ENSG00000151465	bulk-CDC123	6	31620520	G	T	-0.0230233	0.251051025655036	0.600238000000001	13565	No	Down
rs3131643	0.840487	bulk	bulk	MUL1	ENSG00000090432	bulk-MUL1	6	31442782	A	G	-0.0198539	0.251133702753763	0.600095	30603	No	Down
rs7750641	0.803575	bulk	bulk	GSPT1	ENSG00000103342	bulk-GSPT1	6	31129310	T	C	-0.021872	0.251133702753763	0.600095	29084	No	Down
rs3094013	0.920337	bulk	bulk	PTPRE	ENSG00000132334	bulk-PTPRE	6	31434366	A	G	0.022033	0.251133702753763	0.600095	26103	No	Up
rs7750641	0.803575	bulk	bulk	MFSD2A	ENSG00000168389	bulk-MFSD2A	6	31129310	T	C	0.0218739	0.251133702753763	0.600095	28870	No	Up
rs3094011	0.938291	bulk	bulk	AC079807.2	ENSG00000233230	bulk-AC079807.2	6	31451836	C	T	0.0218923	0.251133702753763	0.600095	4805	No	Up
rs3099844	0.938298	bulk	bulk	MIOX	ENSG00000100253	bulk-MIOX	6	31448976	A	C	-0.0216139	0.251216407080033	0.599952	28013	No	Down
rs3117582	0.874147	bulk	bulk		ENSG00000101945	bulk-	6	31620520	G	T	0.0230213	0.251216407080033	0.599952	8490	No	Up
rs7750641	0.803575	bulk	bulk	ZNF354A	ENSG00000169131	bulk-ZNF354A	6	31129310	T	C	-0.0218586	0.251381897451073	0.599665999999999	24009	No	Down
rs9267488	0.984774	bulk	bulk		ENSG00000183657	bulk-	6	31514247	G	A	0.0224542	0.251381897451073	0.599665999999999	3472	No	Up
rs2922994	0.881189	bulk	bulk	SEMA4B	ENSG00000185033	bulk-SEMA4B	6	31335901	G	A	0.0217544	0.251381897451073	0.599665999999999	26701	No	Up
rs3131643	0.840487	bulk	bulk	RP11-757G1.6	ENSG00000250508	bulk-RP11-757G1.6	6	31442782	A	G	0.019847	0.251381897451073	0.599665999999999	4805	No	Up
rs3117582	0.874147	bulk	bulk	ZNF584	ENSG00000171574	bulk-ZNF584	6	31620520	G	T	0.0230092	0.251464104495619	0.599524	29083	No	Up
rs2734583	0.971616	bulk	bulk	RP11-152L20.3	ENSG00000260661	bulk-RP11-152L20.3	6	31505480	G	A	0.0227263	0.251464104495619	0.599524	4297	No	Up
rs7750641	0.803575	bulk	bulk	CDS2	ENSG00000101290	bulk-CDS2	6	31129310	T	C	-0.021851	0.251546917631074	0.599381	28870	No	Down
rs3117582	0.874147	bulk	bulk	INPP5D	ENSG00000168918	bulk-INPP5D	6	31620520	G	T	0.0230032	0.251546917631074	0.599381	29083	No	Up
rs389884	0.820471	bulk	bulk	GRIK4	ENSG00000149403	bulk-GRIK4	6	31940897	G	A	0.022418	0.251629758038872	0.599238	29084	No	Up
rs3131618	0.927406	bulk	bulk	ARHGAP42	ENSG00000165895	bulk-ARHGAP42	6	31434621	G	A	0.0221664	0.251629758038872	0.599238	15695	No	Up
rs3130614	0.99139	bulk	bulk	ITGAM	ENSG00000169896	bulk-ITGAM	6	31476458	A	T	0.022283	0.251629758038872	0.599238	26525	No	Up
rs9267531	0.873748	bulk	bulk	RP11-452H21.4	ENSG00000251323	bulk-RP11-452H21.4	6	31636742	G	A	-0.0222737	0.251629758038872	0.599238	4805	No	Down
rs2734583	0.971616	bulk	bulk	RP5-1139B12.3	ENSG00000269934	bulk-RP5-1139B12.3	6	31505480	G	A	-0.0227183	0.251629758038872	0.599238	6726	No	Down
rs3134792	0.881315	bulk	bulk	ZNF235	ENSG00000159917	bulk-ZNF235	6	31312326	G	T	-0.0220751	0.251794940927482	0.598953	23030	No	Down
rs3131619	0.920337	bulk	bulk	RP11-87G24.3	ENSG00000267568	bulk-RP11-87G24.3	6	31434331	T	A	-0.0220228	0.251794940927482	0.598953	3642	No	Down
rs7750641	0.803575	bulk	bulk	IGLV3-16	ENSG00000211665	bulk-IGLV3-16	6	31129310	T	C	-0.0218377	0.251877863015276	0.598809999999999	4805	No	Down
rs7750641	0.803575	bulk	bulk	SUCLG2P2	ENSG00000236349	bulk-SUCLG2P2	6	31129310	T	C	-0.0218377	0.251877863015276	0.598809999999999	21635	No	Down
rs3094013	0.920337	bulk	bulk	ARHGAP33	ENSG00000004777	bulk-ARHGAP33	6	31434366	A	G	-0.0219927	0.251960812411293	0.598667	26317	No	Down
rs3117582	0.874147	bulk	bulk	ACCS	ENSG00000110455	bulk-ACCS	6	31620520	G	T	-0.0229812	0.251960812411293	0.598667	18734	No	Down
rs3131619	0.920337	bulk	bulk	IGKV3-20	ENSG00000239951	bulk-IGKV3-20	6	31434331	T	A	0.0220189	0.251960812411293	0.598667	4805	No	Up
rs3094013	0.920337	bulk	bulk	SLC16A6	ENSG00000108932	bulk-SLC16A6	6	31434366	A	G	0.0219927	0.252043208772924	0.598525	26317	No	Up
rs1150753	0.819076	bulk	bulk	ETF1	ENSG00000120705	bulk-ETF1	6	32059867	G	A	0.0223614	0.252043208772924	0.598525	29254	No	Up
rs7750641	0.803575	bulk	bulk	SECTM1	ENSG00000141574	bulk-SECTM1	6	31129310	T	C	-0.0218281	0.252043208772924	0.598525	28335	No	Down
rs3134792	0.881315	bulk	bulk	ELP6	ENSG00000163832	bulk-ELP6	6	31312326	G	T	-0.0220655	0.252043208772924	0.598525	21362	No	Down
rs3099844	0.938298	bulk	bulk	RP13-766D20.2	ENSG00000229848	bulk-RP13-766D20.2	6	31448976	A	C	0.02158	0.252043208772924	0.598525	3134	No	Up
rs7750641	0.803575	bulk	bulk		ENSG00000251582	bulk-	6	31129310	T	C	0.0218339	0.252043208772924	0.598525	3642	No	Up
rs3134792	0.881315	bulk	bulk	RHBDF1	ENSG00000007384	bulk-RHBDF1	6	31312326	G	T	0.0220655	0.252126212621248	0.598382	25853	No	Up
rs7750641	0.803575	bulk	bulk	KIAA0556	ENSG00000047578	bulk-KIAA0556	6	31129310	T	C	0.0218281	0.252126212621248	0.598382	24009	No	Up
rs1150753	0.819076	bulk	bulk	KIZ	ENSG00000088970	bulk-KIZ	6	32059867	G	A	0.0223575	0.252126212621248	0.598382	24393	No	Up
rs3131643	0.840487	bulk	bulk	ZNF530	ENSG00000183647	bulk-ZNF530	6	31442782	A	G	-0.0198141	0.252126212621248	0.598382	30603	No	Down
rs3131379	0.863961	bulk	bulk	RP11-115C21.2	ENSG00000246089	bulk-RP11-115C21.2	6	31721033	A	G	-0.0222837	0.252126212621248	0.598382	4805	No	Down
rs3134792	0.881315	bulk	bulk	MPC1	ENSG00000060762	bulk-MPC1	6	31312326	G	T	0.0220616	0.252209243804722	0.598239	21897	No	Up
rs3117582	0.874147	bulk	bulk	CCDC170	ENSG00000120262	bulk-CCDC170	6	31620520	G	T	-0.0229651	0.252209243804722	0.598239	23049	No	Down
rs3134792	0.881315	bulk	bulk		ENSG00000197697	bulk-	6	31312326	G	T	0.0220616	0.252209243804722	0.598239	20969	No	Up
rs2734583	0.971616	bulk	bulk	PRKD2	ENSG00000105287	bulk-PRKD2	6	31505480	G	A	-0.0226846	0.252292302332348	0.598096	30265	No	Down
rs3094011	0.938291	bulk	bulk	TIMMDC1	ENSG00000113845	bulk-TIMMDC1	6	31451836	C	T	-0.0218351	0.252292302332348	0.598096	24395	No	Down
rs2734583	0.971616	bulk	bulk	THSD1	ENSG00000136114	bulk-THSD1	6	31505480	G	A	-0.0226827	0.252292302332348	0.598096	27712	No	Down
rs3130614	0.99139	bulk	bulk	NR5A1	ENSG00000136931	bulk-NR5A1	6	31476458	A	T	0.0222519	0.252292302332348	0.598096	24059	No	Up
rs1150753	0.819076	bulk	bulk	GSN-AS1	ENSG00000235865	bulk-GSN-AS1	6	32059867	G	A	-0.0223478	0.252292302332348	0.598096	22019	No	Down
rs9267531	0.873748	bulk	bulk	ALG1L9P	ENSG00000248671	bulk-ALG1L9P	6	31636742	G	A	-0.0222407	0.252292302332348	0.598096	3642	No	Down
rs3117582	0.874147	bulk	bulk	CPEB3	ENSG00000107864	bulk-CPEB3	6	31620520	G	T	-0.0229591	0.252374807097993	0.597954	28869	No	Down
rs2734583	0.971616	bulk	bulk	RP3-525N10.2	ENSG00000230910	bulk-RP3-525N10.2	6	31505480	G	A	-0.0226807	0.252374807097993	0.597954	9531	No	Down
rs1270942	0.833708	bulk	bulk	FAM214A	ENSG00000047346	bulk-FAM214A	6	31918860	G	A	0.0223252	0.252457920149566	0.597810999999999	23050	No	Up
rs3131643	0.840487	bulk	bulk	CAMK2D	ENSG00000145349	bulk-CAMK2D	6	31442782	A	G	0.0198003	0.252457920149566	0.597810999999999	30603	No	Up
rs558702	0.846443	bulk	bulk	MRFAP1	ENSG00000179010	bulk-MRFAP1	6	31870326	A	G	0.0223398	0.252457920149566	0.597810999999999	28999	No	Up
rs3099844	0.938298	bulk	bulk	RP11-138I1.3	ENSG00000266651	bulk-RP11-138I1.3	6	31448976	A	C	-0.0215574	0.252457920149566	0.597810999999999	3134	No	Down
rs9267488	0.984774	bulk	bulk	AC010504.2	ENSG00000267219	bulk-AC010504.2	6	31514247	G	A	0.0224014	0.252457920149566	0.597810999999999	3134	No	Up
rs1800628	1	cd8s100b	CD8 S100B T cell	LY6G5C	ENSG00000204428	cd8s100b-LY6G5C	6	31546850	A	G	-0.0365932	0.252504437656602	0.597730984940015	981	No	Down
rs3094011	0.938291	bulk	bulk	NOS2	ENSG00000007171	bulk-NOS2	6	31451836	C	T	-0.0218236	0.252540479075639	0.597669	28204	No	Down
rs1150753	0.819076	bulk	bulk	BST2	ENSG00000130303	bulk-BST2	6	32059867	G	A	-0.0223361	0.252540479075639	0.597669	29468	No	Down
rs9267531	0.873748	bulk	bulk	NUTM2B	ENSG00000188199	bulk-NUTM2B	6	31636742	G	A	-0.022231	0.252540479075639	0.597669	4805	No	Down
rs7750641	0.803575	bulk	bulk	RP11-345J4.5	ENSG00000261740	bulk-RP11-345J4.5	6	31129310	T	C	0.021811	0.252540479075639	0.597669	3959	No	Up
rs1800628	1	bmem	Memory B Cell	MRPS18B	ENSG00000204568	bmem-MRPS18B	6	31546850	A	G	0.0365713272925065	0.252545173407873	0.597660927220362	982	No	Up
rs3134792	0.881315	bulk	bulk	DUSP8	ENSG00000184545	bulk-DUSP8	6	31312326	G	T	0.0220385	0.252623646686951	0.597525999999999	10799	No	Up
rs1270942	0.833708	bulk	bulk	MKL2	ENSG00000186260	bulk-MKL2	6	31918860	G	A	0.0223174	0.252623646686951	0.597525999999999	29084	No	Up
rs3117582	0.874147	bulk	bulk	CTD-3214H19.6	ENSG00000268204	bulk-CTD-3214H19.6	6	31620520	G	T	0.0229491	0.252623646686951	0.597525999999999	4804	No	Up
rs2734583	0.971616	bulk	bulk	SRMS	ENSG00000125508	bulk-SRMS	6	31505480	G	A	0.0226688	0.252706841687343	0.597383	28588	No	Up
rs3131643	0.840487	bulk	bulk	RFPL2	ENSG00000128253	bulk-RFPL2	6	31442782	A	G	-0.0197864	0.252706841687343	0.597383	30175	No	Down
rs3099844	0.938298	bulk	bulk	RNF144A	ENSG00000151692	bulk-RNF144A	6	31448976	A	C	0.0215517	0.252706841687343	0.597383	25115	No	Up
rs2734583	0.971616	bulk	bulk	RPL3P4	ENSG00000232573	bulk-RPL3P4	6	31505480	G	A	-0.0226628	0.252789482015873	0.597241	4297	No	Down
rs3094011	0.938291	bulk	bulk	TAF8	ENSG00000137413	bulk-TAF8	6	31451836	C	T	-0.0218084	0.2528727316298	0.597097999999999	30389	No	Down
rs3099844	0.938298	bulk	bulk	CARM1	ENSG00000142453	bulk-CARM1	6	31448976	A	C	-0.0215386	0.2528727316298	0.597097999999999	30389	No	Down
rs3131379	0.863961	bulk	bulk	METTL23	ENSG00000181038	bulk-METTL23	6	31721033	A	G	-0.0222506	0.2528727316298	0.597097999999999	22777	No	Down
rs3131379	0.863961	bulk	bulk	PGK1P2	ENSG00000213290	bulk-PGK1P2	6	31721033	A	G	-0.0222467	0.2528727316298	0.597097999999999	5901	No	Down
rs3117582	0.874147	bulk	bulk	IGKV1D-39	ENSG00000251546	bulk-IGKV1D-39	6	31620520	G	T	0.022939	0.2528727316298	0.597097999999999	4804	No	Up
rs558702	0.846443	bulk	bulk	RNU6-176P	ENSG00000253005	bulk-RNU6-176P	6	31870326	A	G	0.0223183	0.2528727316298	0.597097999999999	3557	No	Up
rs3117582	0.874147	bulk	bulk	SEMA6A	ENSG00000092421	bulk-SEMA6A	6	31620520	G	T	0.022937	0.252955426207748	0.596956000000001	29043	No	Up
rs3117582	0.874147	bulk	bulk	AKAP3	ENSG00000111254	bulk-AKAP3	6	31620520	G	T	-0.022931	0.252955426207748	0.596956000000001	29083	No	Down
rs3134792	0.881315	bulk	bulk	SYCP3	ENSG00000139351	bulk-SYCP3	6	31312326	G	T	-0.0220212	0.252955426207748	0.596956000000001	27513	No	Down
rs2922994	0.881189	bulk	bulk	RP11-484D2.4	ENSG00000254577	bulk-RP11-484D2.4	6	31335901	G	A	-0.0216767	0.252955426207748	0.596956000000001	3134	No	Down
rs3099844	0.938298	bulk	bulk		ENSG00000008056	bulk-	6	31448976	A	C	0.0215348	0.253038730471061	0.596813	8491	No	Up
rs3131643	0.840487	bulk	bulk	JRK	ENSG00000234616	bulk-JRK	6	31442782	A	G	-0.0197743	0.253038730471061	0.596813	30175	No	Down
rs3131643	0.840487	bulk	bulk		ENSG00000242629	bulk-	6	31442782	A	G	-0.0197726	0.253038730471061	0.596813	3642	No	Down
rs3131643	0.840487	bulk	bulk	2026-03-08	ENSG00000165406	bulk-8-Mar	6	31442782	A	G	-0.0197691	0.253121479334041	0.596671	30389	No	Down
rs1150753	0.819076	bulk	bulk	LINC00843	ENSG00000178440	bulk-LINC00843	6	32059867	G	A	0.0223126	0.253121479334041	0.596671	7234	No	Up
rs1150753	0.819076	bulk	bulk	RP3-455J7.4	ENSG00000241666	bulk-RP3-455J7.4	6	32059867	G	A	0.0223126	0.253121479334041	0.596671	9880	No	Up
rs1800628	1	cd4nc	CD4 Naive/Central memory T cell	HLA-B	ENSG00000234745	cd4nc-HLA-B	6	31546850	A	G	-0.0365226	0.253176885995009	0.596575946139024	982	No	Down
rs3131643	0.840487	bulk	bulk	LIMK1	ENSG00000106683	bulk-LIMK1	6	31442782	A	G	0.0197726	0.253204838282614	0.596528	13566	No	Up
rs3134792	0.881315	bulk	bulk	RAD17	ENSG00000152942	bulk-RAD17	6	31312326	G	T	-0.0220115	0.253204838282614	0.596528	27891	No	Down
rs389884	0.820471	bulk	bulk	PLXNB1	ENSG00000164050	bulk-PLXNB1	6	31940897	G	A	-0.0223417	0.253204838282614	0.596528	29084	No	Down
rs3131379	0.863961	bulk	bulk	CASP7	ENSG00000165806	bulk-CASP7	6	31721033	A	G	-0.0222331	0.253204838282614	0.596528	28870	No	Down
rs3099844	0.938298	bulk	bulk	LINC00694	ENSG00000225873	bulk-LINC00694	6	31448976	A	C	0.0215254	0.253204838282614	0.596528	4805	No	Up
rs3131643	0.840487	bulk	bulk	RP11-151N17.1	ENSG00000259659	bulk-RP11-151N17.1	6	31442782	A	G	0.0197709	0.253204838282614	0.596528	3134	No	Up
rs3131643	0.840487	bulk	bulk		ENSG00000261903	bulk-	6	31442782	A	G	0.0197691	0.253204838282614	0.596528	3642	No	Up
rs1270942	0.833708	bulk	bulk	COL10A1	ENSG00000123500	bulk-COL10A1	6	31918860	G	A	0.0222901	0.253287641466261	0.596386	29084	No	Up
rs3094011	0.938291	bulk	bulk	HECTD3	ENSG00000126107	bulk-HECTD3	6	31451836	C	T	-0.0217893	0.253287641466261	0.596386	30389	No	Down
rs558702	0.846443	bulk	bulk	IGFBP4	ENSG00000141753	bulk-IGFBP4	6	31870326	A	G	0.0223027	0.253287641466261	0.596386	28999	No	Up
rs1150753	0.819076	bulk	bulk	KMT5A	ENSG00000183955	bulk-KMT5A	6	32059867	G	A	0.0223068	0.253287641466261	0.596386	8491	No	Up
rs7750641	0.803575	bulk	bulk	HSP90AB2P	ENSG00000205940	bulk-HSP90AB2P	6	31129310	T	C	-0.0217748	0.253287641466261	0.596386	22025	No	Down
rs2734583	0.971616	bulk	bulk	RFK	ENSG00000135002	bulk-RFK	6	31505480	G	A	0.0226391	0.253371055135992	0.596243000000001	30265	No	Up
rs3099844	0.938298	bulk	bulk		ENSG00000176289	bulk-	6	31448976	A	C	0.0215178	0.253371055135992	0.596243000000001	3134	No	Up
rs7750641	0.803575	bulk	bulk	RPS20P14	ENSG00000223803	bulk-RPS20P14	6	31129310	T	C	0.0217691	0.253453912675965	0.596101	20010	No	Up
rs3131643	0.840487	bulk	bulk	RP11-246A10.1	ENSG00000239941	bulk-RP11-246A10.1	6	31442782	A	G	0.0197605	0.253453912675965	0.596101	4467	No	Up
rs2922994	0.881189	bulk	bulk	MAG	ENSG00000105695	bulk-MAG	6	31335901	G	A	-0.0216502	0.253537381102777	0.595958	24449	No	Down
rs7750641	0.803575	bulk	bulk	MED10	ENSG00000133398	bulk-MED10	6	31129310	T	C	0.0217672	0.253537381102777	0.595958	29084	No	Up
rs3130614	0.99139	bulk	bulk	IMP3	ENSG00000177971	bulk-IMP3	6	31476458	A	T	-0.0221878	0.253537381102777	0.595958	26525	No	Down
rs2734583	0.971616	bulk	bulk	ITSN1	ENSG00000205726	bulk-ITSN1	6	31505480	G	A	-0.0226232	0.253537381102777	0.595958	30479	No	Down
rs389884	0.820471	bulk	bulk	NUP62	ENSG00000213024	bulk-NUP62	6	31940897	G	A	-0.0223261	0.253537381102777	0.595958	29084	No	Down
rs3094011	0.938291	bulk	bulk	AP001628.6	ENSG00000225218	bulk-AP001628.6	6	31451836	C	T	-0.0217779	0.253537381102777	0.595958	8368	No	Down
rs2922994	0.881189	bulk	bulk		ENSG00000241343	bulk-	6	31335901	G	A	0.0216539	0.253537381102777	0.595958	5724	No	Up
rs7750641	0.803575	bulk	bulk	ANKRD26	ENSG00000107890	bulk-ANKRD26	6	31129310	T	C	-0.0217595	0.253620293034757	0.595816	29084	No	Down
rs3094011	0.938291	bulk	bulk	ZSCAN18	ENSG00000121413	bulk-ZSCAN18	6	31451836	C	T	0.0217779	0.253620293034757	0.595816	30603	No	Up
rs3134792	0.881315	bulk	bulk	ANKRD44	ENSG00000065413	bulk-ANKRD44	6	31312326	G	T	-0.0219865	0.253703232080642	0.595674000000001	28065	No	Down
rs3117582	0.874147	bulk	bulk	RAB14	ENSG00000119396	bulk-RAB14	6	31620520	G	T	0.0228989	0.253703232080642	0.595674000000001	28334	No	Up
rs3131643	0.840487	bulk	bulk	BCL11B	ENSG00000127152	bulk-BCL11B	6	31442782	A	G	-0.0197484	0.253703232080642	0.595674000000001	29854	No	Down
rs3131643	0.840487	bulk	bulk	PXYLP1	ENSG00000155893	bulk-PXYLP1	6	31442782	A	G	-0.0197484	0.253703232080642	0.595674000000001	25488	No	Down
rs3134792	0.881315	bulk	bulk	HBA1	ENSG00000206172	bulk-HBA1	6	31312326	G	T	-0.0219865	0.253703232080642	0.595674000000001	5724	No	Down
rs7750641	0.803575	bulk	bulk	ZNF420	ENSG00000197050	bulk-ZNF420	6	31129310	T	C	0.0217538	0.253786782614289	0.595531	29084	No	Up
rs2922994	0.881189	bulk	bulk	SH3BP1	ENSG00000100092	bulk-SH3BP1	6	31335901	G	A	-0.0216369	0.253869776105687	0.595389	26701	No	Down
rs3131643	0.840487	bulk	bulk	TXNRD1	ENSG00000198431	bulk-TXNRD1	6	31442782	A	G	-0.0197363	0.253953381486259	0.595246	30389	No	Down
rs3134792	0.881315	bulk	bulk	ITCH	ENSG00000078747	bulk-ITCH	6	31312326	G	T	0.021973	0.25403642945891	0.595104000000001	28105	No	Up
rs3131643	0.840487	bulk	bulk	SLC44A5	ENSG00000137968	bulk-SLC44A5	6	31442782	A	G	-0.0197311	0.25403642945891	0.595104000000001	29854	No	Down
rs7750641	0.803575	bulk	bulk	EPHB1	ENSG00000154928	bulk-EPHB1	6	31129310	T	C	-0.0217386	0.25403642945891	0.595104000000001	29084	No	Down
rs3131379	0.863961	bulk	bulk	NRIR	ENSG00000225964	bulk-NRIR	6	31721033	A	G	0.0221961	0.25403642945891	0.595104000000001	4805	No	Up
rs9267531	0.873748	bulk	bulk		ENSG00000268172	bulk-	6	31636742	G	A	-0.0221571	0.25403642945891	0.595104000000001	4106	No	Down
rs3130614	0.99139	bulk	bulk	MYCT1	ENSG00000120279	bulk-MYCT1	6	31476458	A	T	0.0221664	0.254119504589955	0.594962	21236	No	Up
rs7750641	0.803575	bulk	bulk	VPREB1	ENSG00000169575	bulk-VPREB1	6	31129310	T	C	0.0217367	0.254119504589955	0.594962	27921	No	Up
rs3131619	0.920337	bulk	bulk	CNTD1	ENSG00000176563	bulk-CNTD1	6	31434331	T	A	-0.0219171	0.254119504589955	0.594962	20369	No	Down
rs2922994	0.881189	bulk	bulk	KTI12	ENSG00000198841	bulk-KTI12	6	31335901	G	A	-0.0216236	0.254119504589955	0.594962	26701	No	Down
rs2922994	0.881189	bulk	bulk	C5orf17	ENSG00000248874	bulk-C5orf17	6	31335901	G	A	0.0216312	0.254119504589955	0.594962	20394	No	Up
rs3094011	0.938291	bulk	bulk	RP11-110I1.5	ENSG00000254909	bulk-RP11-110I1.5	6	31451836	C	T	0.021755	0.254119504589955	0.594962	4297	No	Up
rs3131643	0.840487	bulk	bulk		ENSG00000102158	bulk-	6	31442782	A	G	-0.0197242	0.254203192212081	0.594819	8491	No	Down
rs2734583	0.971616	bulk	bulk	BUB1B	ENSG00000156970	bulk-BUB1B	6	31505480	G	A	-0.0225935	0.254203192212081	0.594819	30265	No	Down
rs3134792	0.881315	bulk	bulk	AKT1S1	ENSG00000204673	bulk-AKT1S1	6	31312326	G	T	0.0219692	0.254203192212081	0.594819	22816	No	Up
rs3131643	0.840487	bulk	bulk	KIF25-AS1	ENSG00000229921	bulk-KIF25-AS1	6	31442782	A	G	0.0197294	0.254203192212081	0.594819	24057	No	Up
rs1150753	0.819076	bulk	bulk	POP4	ENSG00000105171	bulk-POP4	6	32059867	G	A	-0.0222521	0.254286321877972	0.594677	29254	No	Down
rs558702	0.846443	bulk	bulk	CEP170	ENSG00000143702	bulk-CEP170	6	31870326	A	G	0.022252	0.254286321877972	0.594677	10714	No	Up
rs3131643	0.840487	bulk	bulk	NPAS1	ENSG00000130751	bulk-NPAS1	6	31442782	A	G	0.0197242	0.254369478728971	0.594535	29440	No	Up
rs558702	0.846443	bulk	bulk	PDE8A	ENSG00000073417	bulk-PDE8A	6	31870326	A	G	0.0222461	0.254453248673551	0.594392	28999	No	Up
rs3131643	0.840487	bulk	bulk	RPL22L1	ENSG00000163584	bulk-RPL22L1	6	31442782	A	G	0.0197207	0.254453248673551	0.594392	24351	No	Up
rs7750641	0.803575	bulk	bulk	D2HGDH	ENSG00000180902	bulk-D2HGDH	6	31129310	T	C	0.0217252	0.254453248673551	0.594392	28870	No	Up
rs389884	0.820471	bulk	bulk		ENSG00000256872	bulk-	6	31940897	G	A	0.022285	0.254453248673551	0.594392	25114	No	Up
rs1150753	0.819076	bulk	bulk	MCM4	ENSG00000104738	bulk-MCM4	6	32059867	G	A	-0.0222443	0.254536460113042	0.594249999999999	29254	No	Down
rs1270942	0.833708	bulk	bulk	MFSD13A	ENSG00000138111	bulk-MFSD13A	6	31918860	G	A	-0.0222238	0.254536460113042	0.594249999999999	29084	No	Down
rs1150753	0.819076	bulk	bulk	ODF3	ENSG00000177947	bulk-ODF3	6	32059867	G	A	0.0222482	0.254536460113042	0.594249999999999	22112	No	Up
rs389884	0.820471	bulk	bulk	LCAT	ENSG00000213398	bulk-LCAT	6	31940897	G	A	-0.0222792	0.254536460113042	0.594249999999999	29084	No	Down
rs3131619	0.920337	bulk	bulk	MTCO3P43	ENSG00000227788	bulk-MTCO3P43	6	31434331	T	A	-0.0218979	0.254536460113042	0.594249999999999	3134	No	Down
rs1800628	1	cd4nc	CD4 Naive/Central memory T cell	NFKBIL1	ENSG00000204498	cd4nc-NFKBIL1	6	31546850	A	G	-0.0364119	0.254617244408752	0.594112186314921	982	No	Down
rs3094011	0.938291	bulk	bulk	ANK2	ENSG00000145362	bulk-ANK2	6	31451836	C	T	-0.0217225	0.254702964636471	0.593966000000001	29684	No	Down
rs558702	0.846443	bulk	bulk	RPLP1P6	ENSG00000213433	bulk-RPLP1P6	6	31870326	A	G	-0.0222285	0.254702964636471	0.593966000000001	4720	No	Down
rs2734583	0.971616	bulk	bulk	CELSR3	ENSG00000008300	bulk-CELSR3	6	31505480	G	A	-0.0225677	0.254786844405926	0.593823	29730	No	Down
rs7750641	0.803575	bulk	bulk	GON4L	ENSG00000116580	bulk-GON4L	6	31129310	T	C	0.0217062	0.254786844405926	0.593823	29084	No	Up
rs7750641	0.803575	bulk	bulk	RP11-64B16.2	ENSG00000213144	bulk-RP11-64B16.2	6	31129310	T	C	-0.0217062	0.254786844405926	0.593823	3663	No	Down
rs3117582	0.874147	bulk	bulk	ZNF426	ENSG00000130818	bulk-ZNF426	6	31620520	G	T	0.0228387	0.254953512717747	0.593539	29083	No	Up
rs558702	0.846443	bulk	bulk	AC008592.3	ENSG00000251000	bulk-AC008592.3	6	31870326	A	G	0.0222207	0.254953512717747	0.593539	4720	No	Up
rs1800628	1	nkr	Natural Killer Recruiting Cell	DHX16	ENSG00000204560	nkr-DHX16	6	31546850	A	G	-0.0366298	0.254959441179302	0.593528901420939	967	No	Down
rs3094013	0.920337	bulk	bulk	KLC3	ENSG00000104892	bulk-KLC3	6	31434366	A	G	-0.0218506	0.255036887753857	0.593397	26103	No	Down
rs2734583	0.971616	bulk	bulk	CCDC184	ENSG00000177875	bulk-CCDC184	6	31505480	G	A	-0.0225558	0.255036887753857	0.593397	18172	No	Down
rs7750641	0.803575	bulk	bulk	AC091729.9	ENSG00000229043	bulk-AC091729.9	6	31129310	T	C	0.0216947	0.255036887753857	0.593397	4805	No	Up
rs3131643	0.840487	bulk	bulk	AC005154.7	ENSG00000244480	bulk-AC005154.7	6	31442782	A	G	-0.0196896	0.255036887753857	0.593397	4805	No	Down
rs558702	0.846443	bulk	bulk	MRE11A	ENSG00000020922	bulk-MRE11A	6	31870326	A	G	-0.022211	0.255120290055316	0.593255	23924	No	Down
rs3131643	0.840487	bulk	bulk	GFER	ENSG00000127554	bulk-GFER	6	31442782	A	G	0.0196896	0.255120290055316	0.593255	30603	No	Up
rs3131618	0.927406	bulk	bulk	CTD-2639E6.4	ENSG00000260366	bulk-CTD-2639E6.4	6	31434621	G	A	0.0220021	0.255120290055316	0.593255	3134	No	Up
rs7750641	0.803575	bulk	bulk	KCNT1	ENSG00000107147	bulk-KCNT1	6	31129310	T	C	0.0216871	0.255203719631041	0.593113	24009	No	Up
rs2922994	0.881189	bulk	bulk		ENSG00000269969	bulk-	6	31335901	G	A	0.0215819	0.255203719631041	0.593113	3642	No	Up
rs3131643	0.840487	bulk	bulk	STARD3	ENSG00000131748	bulk-STARD3	6	31442782	A	G	0.0196826	0.255287764311075	0.59297	30603	No	Up
rs9267531	0.873748	bulk	bulk	DENND4B	ENSG00000198837	bulk-DENND4B	6	31636742	G	A	0.0221047	0.255287764311075	0.59297	23596	No	Up
rs7750641	0.803575	bulk	bulk	LZTR1	ENSG00000099949	bulk-LZTR1	6	31129310	T	C	0.0216814	0.255371248654322	0.592828	29084	No	Up
rs3134792	0.881315	bulk	bulk	KIF14	ENSG00000118193	bulk-KIF14	6	31312326	G	T	0.0219114	0.255454760298665	0.592685999999999	28105	No	Up
rs7750641	0.803575	bulk	bulk	ANK3	ENSG00000151150	bulk-ANK3	6	31129310	T	C	0.0216795	0.255454760298665	0.592685999999999	28870	No	Up
rs1150753	0.819076	bulk	bulk	RPL36AL	ENSG00000165502	bulk-RPL36AL	6	32059867	G	A	-0.0221975	0.255454760298665	0.592685999999999	8491	No	Down
rs3117582	0.874147	bulk	bulk	CCDC151	ENSG00000198003	bulk-CCDC151	6	31620520	G	T	-0.0228107	0.255454760298665	0.592685999999999	23595	No	Down
rs1625792	0.866647	bulk	bulk	RANP1	ENSG00000236603	bulk-RANP1	6	31306420	A	G	0.0219145	0.255454760298665	0.592685999999999	4171	No	Up
rs9267488	0.984774	bulk	bulk	LGALS3BP	ENSG00000108679	bulk-LGALS3BP	6	31514247	G	A	-0.0222565	0.25553829925303	0.592544	30773	No	Down
rs3131643	0.840487	bulk	bulk	RAC1	ENSG00000136238	bulk-RAC1	6	31442782	A	G	-0.0196705	0.25553829925303	0.592544	30389	No	Down
rs3099844	0.938298	bulk	bulk	YEATS2	ENSG00000163872	bulk-YEATS2	6	31448976	A	C	0.0214218	0.25553829925303	0.592544	30603	No	Up
rs7750641	0.803575	bulk	bulk	KIAA1161	ENSG00000164976	bulk-KIAA1161	6	31129310	T	C	-0.0216681	0.25553829925303	0.592544	29084	No	Down
rs2734583	0.971616	bulk	bulk	SPCS2P4	ENSG00000228589	bulk-SPCS2P4	6	31505480	G	A	-0.0225301	0.25553829925303	0.592544	4297	No	Down
rs3131643	0.840487	bulk	bulk	RAB11FIP4	ENSG00000131242	bulk-RAB11FIP4	6	31442782	A	G	0.0196688	0.25562186552635	0.592402	30603	No	Up
rs3131643	0.840487	bulk	bulk	TXNL4A	ENSG00000141759	bulk-TXNL4A	6	31442782	A	G	0.0196671	0.255705459127558	0.59226	30603	No	Up
rs3131643	0.840487	bulk	bulk	SUPV3L1	ENSG00000156502	bulk-SUPV3L1	6	31442782	A	G	0.0196688	0.255705459127558	0.59226	30389	No	Up
rs9267488	0.984774	bulk	bulk	NRADDP	ENSG00000236409	bulk-NRADDP	6	31514247	G	A	0.0222507	0.255705459127558	0.59226	5724	No	Up
rs7750641	0.803575	bulk	bulk	POLH	ENSG00000170734	bulk-POLH	6	31129310	T	C	0.0216642	0.255789080065591	0.592117999999999	29044	No	Up
rs3131643	0.840487	bulk	bulk	ALS2CL	ENSG00000178038	bulk-ALS2CL	6	31442782	A	G	-0.0196602	0.255789080065591	0.592117999999999	30603	No	Down
rs9267531	0.873748	bulk	bulk	MSTO2P	ENSG00000203761	bulk-MSTO2P	6	31636742	G	A	0.0220814	0.255789080065591	0.592117999999999	5724	No	Up
rs9267488	0.984774	bulk	bulk	TICAM1	ENSG00000127666	bulk-TICAM1	6	31514247	G	A	-0.0222389	0.255872728349388	0.591976	30987	No	Down
rs2922994	0.881189	bulk	bulk	PDXK	ENSG00000160209	bulk-PDXK	6	31335901	G	A	0.0215515	0.255872728349388	0.591976	26701	No	Up
rs3134792	0.881315	bulk	bulk	UFM1	ENSG00000120686	bulk-UFM1	6	31312326	G	T	-0.0218825	0.255956403987892	0.591834	27316	No	Down
rs9267531	0.873748	bulk	bulk	GEMIN7	ENSG00000142252	bulk-GEMIN7	6	31636742	G	A	-0.0220697	0.255956403987892	0.591834	21242	No	Down
rs1150753	0.819076	bulk	bulk	PPFIA4	ENSG00000143847	bulk-PPFIA4	6	32059867	G	A	-0.0221779	0.255956403987892	0.591834	24179	No	Down
rs3131618	0.927406	bulk	bulk	GATA3	ENSG00000107485	bulk-GATA3	6	31434621	G	A	0.0219635	0.256040106990049	0.591692000000001	26317	No	Up
rs3134792	0.881315	bulk	bulk	ERCC4	ENSG00000175595	bulk-ERCC4	6	31312326	G	T	-0.0218786	0.256040106990049	0.591692000000001	28065	No	Down
rs3131643	0.840487	bulk	bulk	SLC2A3P2	ENSG00000185031	bulk-SLC2A3P2	6	31442782	A	G	-0.0196515	0.256040106990049	0.591692000000001	21076	No	Down
rs2922994	0.881189	bulk	bulk	NCOA1	ENSG00000084676	bulk-NCOA1	6	31335901	G	A	0.0215383	0.256123837364808	0.591549999999999	25952	No	Up
rs3134792	0.881315	bulk	bulk		ENSG00000101986	bulk-	6	31312326	G	T	0.0218786	0.256123837364808	0.591549999999999	5724	No	Up
rs7750641	0.803575	bulk	bulk	CLUAP1	ENSG00000103351	bulk-CLUAP1	6	31129310	T	C	0.021649	0.256123837364808	0.591549999999999	28870	No	Up
rs3099844	0.938298	bulk	bulk	IGFALS	ENSG00000099769	bulk-IGFALS	6	31448976	A	C	-0.021386	0.256207595121119	0.591407999999999	28307	No	Down
rs3099844	0.938298	bulk	bulk	PA2G4P4	ENSG00000230457	bulk-PA2G4P4	6	31448976	A	C	0.0213916	0.256207595121119	0.591407999999999	4582	No	Up
rs3134792	0.881315	bulk	bulk	RP11-539G18.3	ENSG00000255458	bulk-RP11-539G18.3	6	31312326	G	T	-0.0218671	0.256291380267936	0.591266000000001	3642	No	Down
rs3130614	0.99139	bulk	bulk	TXNL4B	ENSG00000140830	bulk-TXNL4B	6	31476458	A	T	-0.0220595	0.256375192814218	0.591124000000001	26525	No	Down
rs2734583	0.971616	bulk	bulk	RIPK3	ENSG00000129465	bulk-RIPK3	6	31505480	G	A	-0.0224865	0.256459032768925	0.590982	29730	No	Down
rs2922994	0.881189	bulk	bulk	EMC8	ENSG00000131148	bulk-EMC8	6	31335901	G	A	-0.0215193	0.256459032768925	0.590982	25782	No	Down
rs7750641	0.803575	bulk	bulk		ENSG00000172534	bulk-	6	31129310	T	C	0.0216318	0.256459032768925	0.590982	8491	No	Up
rs7750641	0.803575	bulk	bulk	RN7SL121P	ENSG00000263974	bulk-RN7SL121P	6	31129310	T	C	0.0216299	0.256459032768925	0.590982	3134	No	Up
rs3099844	0.938298	bulk	bulk	HFE	ENSG00000010704	bulk-HFE	6	31448976	A	C	-0.0213709	0.256542900141019	0.59084	30603	No	Down
rs3131618	0.927406	bulk	bulk	NUFIP1	ENSG00000083635	bulk-NUFIP1	6	31434621	G	A	-0.0219345	0.256542900141019	0.59084	5724	No	Down
rs3131643	0.840487	bulk	bulk	CLK3	ENSG00000179335	bulk-CLK3	6	31442782	A	G	-0.019629	0.256542900141019	0.59084	30603	No	Down
rs3099844	0.938298	bulk	bulk	C4orf46	ENSG00000205208	bulk-C4orf46	6	31448976	A	C	-0.0213747	0.256542900141019	0.59084	20040	No	Down
rs1150752	0.818236	cd4sox4	CD4 SOX4 T cell	HLA-DPA1	ENSG00000231389	cd4sox4-HLA-DPA1	6	32064726	C	T	-0.0388252	0.256583128207097	0.590771904342458	857	No	Down
rs1150753	0.819076	bulk	bulk	FAM149B1	ENSG00000138286	bulk-FAM149B1	6	32059867	G	A	0.0221467	0.256626794939466	0.590698000000001	23980	No	Up
rs3134792	0.881315	bulk	bulk	TK1	ENSG00000167900	bulk-TK1	6	31312326	G	T	0.0218497	0.256710717173236	0.590556	28105	No	Up
rs2734583	0.971616	bulk	bulk	MMADHC	ENSG00000168288	bulk-MMADHC	6	31505480	G	A	-0.0224746	0.256710717173236	0.590556	30439	No	Down
rs2734583	0.971616	bulk	bulk	SMYD4	ENSG00000186532	bulk-SMYD4	6	31505480	G	A	-0.0224726	0.256710717173236	0.590556	30265	No	Down
rs3131643	0.840487	bulk	bulk	RP11-686D22.7	ENSG00000267102	bulk-RP11-686D22.7	6	31442782	A	G	-0.0196204	0.256710717173236	0.590556	4805	No	Down
rs389884	0.820471	bulk	bulk	CASP2	ENSG00000106144	bulk-CASP2	6	31940897	G	A	0.0221794	0.256794666851301	0.590414	28870	No	Up
rs1270942	0.833708	bulk	bulk	MOGS	ENSG00000115275	bulk-MOGS	6	31918860	G	A	0.0221263	0.256794666851301	0.590414	29084	No	Up
rs558702	0.846443	bulk	bulk	MUT	ENSG00000146085	bulk-MUT	6	31870326	A	G	0.0221368	0.256794666851301	0.590414	23884	No	Up
rs2734583	0.971616	bulk	bulk	DIP2C	ENSG00000151240	bulk-DIP2C	6	31505480	G	A	0.0224726	0.256878643982634	0.590272000000001	30479	No	Up
rs558702	0.846443	bulk	bulk	RP11-47I22.2	ENSG00000250548	bulk-RP11-47I22.2	6	31870326	A	G	-0.022129	0.256878643982634	0.590272000000001	4720	No	Down
rs3131643	0.840487	bulk	bulk	NOC2L	ENSG00000188976	bulk-NOC2L	6	31442782	A	G	0.0196152	0.256962648576215	0.59013	13566	No	Up
rs3117582	0.874147	bulk	bulk	CTD-3092A11.1	ENSG00000215302	bulk-CTD-3092A11.1	6	31620520	G	T	0.0227445	0.256962648576215	0.59013	4804	No	Up
rs3117582	0.874147	bulk	bulk	SNAPC1	ENSG00000023608	bulk-SNAPC1	6	31620520	G	T	0.0227384	0.25704608876985	0.589989	29043	No	Up
rs7750641	0.803575	bulk	bulk	PPP1R17	ENSG00000106341	bulk-PPP1R17	6	31129310	T	C	0.0216033	0.25704608876985	0.589989	23090	No	Up
rs2922994	0.881189	bulk	bulk	EIF1AD	ENSG00000175376	bulk-EIF1AD	6	31335901	G	A	0.0214947	0.25704608876985	0.589989	26701	No	Up
rs7750641	0.803575	bulk	bulk	TIGD5	ENSG00000179886	bulk-TIGD5	6	31129310	T	C	0.0216033	0.25704608876985	0.589989	28870	No	Up
rs7750641	0.803575	bulk	bulk	AP001062.7	ENSG00000184441	bulk-AP001062.7	6	31129310	T	C	0.0216071	0.25704608876985	0.589989	4805	No	Up
rs7750641	0.803575	bulk	bulk	TNNT3	ENSG00000130595	bulk-TNNT3	6	31129310	T	C	-0.0215994	0.257130148121316	0.589847	28870	No	Down
rs3131643	0.840487	bulk	bulk	SLC20A1	ENSG00000144136	bulk-SLC20A1	6	31442782	A	G	0.01961	0.257130148121316	0.589847	30603	No	Up
rs3117582	0.874147	bulk	bulk	ITPR1	ENSG00000150995	bulk-ITPR1	6	31620520	G	T	0.0227324	0.257130148121316	0.589847	29083	No	Up
rs7750641	0.803575	bulk	bulk	HTRA4	ENSG00000169495	bulk-HTRA4	6	31129310	T	C	0.0216013	0.257130148121316	0.589847	27300	No	Up
rs2922994	0.881189	bulk	bulk	KAZALD1	ENSG00000107821	bulk-KAZALD1	6	31335901	G	A	0.021489	0.257214234961917	0.589705	23700	No	Up
rs2922994	0.881189	bulk	bulk	PRICKLE1	ENSG00000139174	bulk-PRICKLE1	6	31335901	G	A	0.021489	0.257214234961917	0.589705	21626	No	Up
rs3131643	0.840487	bulk	bulk	BMS1P20	ENSG00000236850	bulk-BMS1P20	6	31442782	A	G	-0.0196013	0.257214234961917	0.589705	4467	No	Down
rs2922994	0.881189	bulk	bulk	SIGLEC1	ENSG00000088827	bulk-SIGLEC1	6	31335901	G	A	-0.0214814	0.257298349300642	0.589563	10799	No	Down
rs3134792	0.881315	bulk	bulk	RP5-1096D14.3	ENSG00000256706	bulk-RP5-1096D14.3	6	31312326	G	T	0.0218266	0.257298349300642	0.589563	4467	No	Up
rs3131643	0.840487	bulk	bulk	CTNS	ENSG00000040531	bulk-CTNS	6	31442782	A	G	0.0195996	0.257382491146483	0.589421000000001	30603	No	Up
rs389884	0.820471	bulk	bulk	RP4-682C21.2	ENSG00000181227	bulk-RP4-682C21.2	6	31940897	G	A	-0.0221443	0.257382491146483	0.589421000000001	6430	No	Down
rs389884	0.820471	bulk	bulk		ENSG00000147050	bulk-	6	31940897	G	A	-0.0221403	0.257466067670225	0.589280000000001	8491	No	Down
rs3117582	0.874147	bulk	bulk	RTEL1P1	ENSG00000251441	bulk-RTEL1P1	6	31620520	G	T	-0.0227164	0.257466067670225	0.589280000000001	7571	No	Down
rs558702	0.846443	bulk	bulk	TMEM87B	ENSG00000153214	bulk-TMEM87B	6	31870326	A	G	0.0221017	0.257550264363419	0.589138	23924	No	Up
rs7750641	0.803575	bulk	bulk	LRRC37A3	ENSG00000176809	bulk-LRRC37A3	6	31129310	T	C	0.0215842	0.257550264363419	0.589138	5724	No	Up
rs9267531	0.873748	bulk	bulk	PTGS1	ENSG00000095303	bulk-PTGS1	6	31636742	G	A	0.0219978	0.257634488590661	0.588996000000001	29084	No	Up
rs558702	0.846443	bulk	bulk	BRICD5	ENSG00000182685	bulk-BRICD5	6	31870326	A	G	-0.0220919	0.257634488590661	0.588996000000001	12562	No	Down
rs3131379	0.863961	bulk	bulk	DTL	ENSG00000143476	bulk-DTL	6	31721033	A	G	-0.0220229	0.257718740360956	0.588854	28870	No	Down
rs2922994	0.881189	bulk	bulk	PLA2G12A	ENSG00000123739	bulk-PLA2G12A	6	31335901	G	A	0.0214624	0.257802426070604	0.588713	26701	No	Up
rs3131619	0.920337	bulk	bulk	CPNE1	ENSG00000214078	bulk-CPNE1	6	31434331	T	A	0.0217518	0.257802426070604	0.588713	26701	No	Up
rs3117582	0.874147	bulk	bulk	MRPS10	ENSG00000048544	bulk-MRPS10	6	31620520	G	T	-0.0226943	0.257886732759905	0.588570999999999	13565	No	Down
rs2922994	0.881189	bulk	bulk	TRHDE-AS1	ENSG00000236333	bulk-TRHDE-AS1	6	31335901	G	A	-0.0214529	0.257886732759905	0.588570999999999	20302	No	Down
rs2734583	0.971616	bulk	bulk	FTH1P4	ENSG00000242992	bulk-FTH1P4	6	31505480	G	A	0.0224231	0.257886732759905	0.588570999999999	3134	No	Up
rs2922994	0.881189	bulk	bulk	AUH	ENSG00000148090	bulk-AUH	6	31335901	G	A	-0.021451	0.257971067019224	0.588429000000001	10799	No	Down
rs3094013	0.920337	bulk	bulk	C11orf31	ENSG00000211450	bulk-C11orf31	6	31434366	A	G	-0.0217182	0.257971067019224	0.588429000000001	26317	No	Down
rs7750641	0.803575	bulk	bulk	C2CD3	ENSG00000168014	bulk-C2CD3	6	31129310	T	C	0.0215594	0.25805483466368	0.588288	29084	No	Up
rs2734583	0.971616	bulk	bulk	RBMS1P1	ENSG00000225422	bulk-RBMS1P1	6	31505480	G	A	0.0224152	0.25805483466368	0.588288	7064	No	Up
rs3099844	0.938298	bulk	bulk	CFH	ENSG00000000971	bulk-CFH	6	31448976	A	C	0.0213069	0.258139223895776	0.588145999999999	30563	No	Up
rs3117582	0.874147	bulk	bulk	WDR34	ENSG00000119333	bulk-WDR34	6	31620520	G	T	-0.0226843	0.258139223895776	0.588145999999999	13565	No	Down
rs3134792	0.881315	bulk	bulk	TEK	ENSG00000120156	bulk-TEK	6	31312326	G	T	-0.0217823	0.258139223895776	0.588145999999999	28065	No	Down
rs3131643	0.840487	bulk	bulk	CREB3L4	ENSG00000143578	bulk-CREB3L4	6	31442782	A	G	-0.0195633	0.258139223895776	0.588145999999999	30603	No	Down
rs2734583	0.971616	bulk	bulk	WDR90	ENSG00000161996	bulk-WDR90	6	31505480	G	A	-0.0224072	0.258139223895776	0.588145999999999	30479	No	Down
rs3131643	0.840487	bulk	bulk	MRPL16	ENSG00000166902	bulk-MRPL16	6	31442782	A	G	0.0195667	0.258139223895776	0.588145999999999	30603	No	Up
rs2922994	0.881189	bulk	bulk		ENSG00000266972	bulk-	6	31335901	G	A	0.0214491	0.258139223895776	0.588145999999999	3134	No	Up
rs3131643	0.840487	bulk	bulk	DCLRE1C	ENSG00000152457	bulk-DCLRE1C	6	31442782	A	G	-0.0195598	0.258223640724884	0.588004	29640	No	Down
rs3117582	0.874147	bulk	bulk	ANKAR	ENSG00000151687	bulk-ANKAR	6	31620520	G	T	-0.0226763	0.258307490384368	0.587863	28869	No	Down
rs3094013	0.920337	bulk	bulk	DFFB	ENSG00000169598	bulk-DFFB	6	31434366	A	G	0.0217028	0.258307490384368	0.587863	26103	No	Up
rs2922994	0.881189	bulk	bulk	GPR135	ENSG00000181619	bulk-GPR135	6	31335901	G	A	0.0214416	0.258307490384368	0.587863	25683	No	Up
rs558702	0.846443	bulk	bulk	PRMT9	ENSG00000164169	bulk-PRMT9	6	31870326	A	G	0.0220626	0.258391962240074	0.587721000000001	23924	No	Up
rs3117582	0.874147	bulk	bulk	API5	ENSG00000166181	bulk-API5	6	31620520	G	T	0.0226743	0.258391962240074	0.587721000000001	13565	No	Up
rs3131643	0.840487	bulk	bulk	RP11-108M9.5	ENSG00000235241	bulk-RP11-108M9.5	6	31442782	A	G	0.0195563	0.258391962240074	0.587721000000001	9372	No	Up
rs2734583	0.971616	bulk	bulk	RP11-356J5.12	ENSG00000250303	bulk-RP11-356J5.12	6	31505480	G	A	0.0224013	0.258391962240074	0.587721000000001	9531	No	Up
rs3131643	0.840487	bulk	bulk	SLC4A11	ENSG00000088836	bulk-SLC4A11	6	31442782	A	G	-0.0195477	0.258476461719813	0.587579	30603	No	Down
rs2922994	0.881189	bulk	bulk	H1FX	ENSG00000184897	bulk-H1FX	6	31335901	G	A	0.0214302	0.258476461719813	0.587579	21626	No	Up
rs1150753	0.819076	bulk	bulk	AP003774.1	ENSG00000236935	bulk-AP003774.1	6	32059867	G	A	-0.0220569	0.258476461719813	0.587579	4805	No	Down
rs3134792	0.881315	bulk	bulk	RP11-429E11.3	ENSG00000179253	bulk-RP11-429E11.3	6	31312326	G	T	0.0217688	0.258560393474624	0.587438000000001	15815	No	Up
rs2734583	0.971616	bulk	bulk		ENSG00000188158	bulk-	6	31505480	G	A	0.0223854	0.258644948034837	0.587296	7983	No	Up
rs7750641	0.803575	bulk	bulk	Y_RNA	ENSG00000200737	bulk-Y_RNA	6	31129310	T	C	-0.0215289	0.258644948034837	0.587296	3134	No	Down
rs9267488	0.984774	bulk	bulk	RFC2	ENSG00000049541	bulk-RFC2	6	31514247	G	A	-0.0221039	0.258728934500054	0.587155	30987	No	Down
rs7750641	0.803575	bulk	bulk	DNAH6	ENSG00000115423	bulk-DNAH6	6	31129310	T	C	0.0215289	0.258728934500054	0.587155	28771	No	Up
rs9267488	0.984774	bulk	bulk	SLC33A1	ENSG00000169359	bulk-SLC33A1	6	31514247	G	A	-0.0221078	0.258728934500054	0.587155	13566	No	Down
rs3117582	0.874147	bulk	bulk	FOXP1	ENSG00000114861	bulk-FOXP1	6	31620520	G	T	0.0226542	0.258813544176644	0.587013	28869	No	Up
rs558702	0.846443	bulk	bulk	PSPN	ENSG00000125650	bulk-PSPN	6	31870326	A	G	0.0220451	0.258813544176644	0.587013	23452	No	Up
rs2734583	0.971616	bulk	bulk	METTL21B	ENSG00000123427	bulk-METTL21B	6	31505480	G	A	0.0223735	0.258897585387929	0.586872000000001	24485	No	Up
rs3134792	0.881315	bulk	bulk	EEF1AKMT1	ENSG00000150456	bulk-EEF1AKMT1	6	31312326	G	T	0.0217534	0.258897585387929	0.586872000000001	28105	No	Up
rs9267531	0.873748	bulk	bulk	BAG5	ENSG00000166170	bulk-BAG5	6	31636742	G	A	-0.0219337	0.258897585387929	0.586872000000001	28335	No	Down
rs1800628	1	nkr	Natural Killer Recruiting Cell	NELFE	ENSG00000204356	nkr-NELFE	6	31546850	A	G	0.0363227141680222	0.258961270072335	0.586765183608364	967	No	Up
rs2734583	0.971616	bulk	bulk	ZNF85	ENSG00000105750	bulk-ZNF85	6	31505480	G	A	-0.0223656	0.258982250216824	0.58673	30479	No	Down
rs3131643	0.840487	bulk	bulk	ZC2HC1C	ENSG00000119703	bulk-ZC2HC1C	6	31442782	A	G	0.0195321	0.258982250216824	0.58673	23761	No	Up
rs1150753	0.819076	bulk	bulk	FAM118B	ENSG00000197798	bulk-FAM118B	6	32059867	G	A	-0.0220335	0.258982250216824	0.58673	29468	No	Down
rs1800628	1	bulk	bulk	ZBTB12	ENSG00000204366	bulk-ZBTB12	6	31546850	A	G	-0.0219797	0.258982250216824	0.58673	10798	No	Down
rs7750641	0.803575	bulk	bulk	CDC25C	ENSG00000158402	bulk-CDC25C	6	31129310	T	C	0.0215118	0.259066346209864	0.586589	28870	No	Up
rs3131643	0.840487	bulk	bulk	IFI16	ENSG00000163565	bulk-IFI16	6	31442782	A	G	0.0195287	0.259066346209864	0.586589	30389	No	Up
rs1150753	0.819076	bulk	bulk	BORCS5	ENSG00000165714	bulk-BORCS5	6	32059867	G	A	0.0220374	0.259066346209864	0.586589	29468	No	Up
rs7750641	0.803575	bulk	bulk		ENSG00000260023	bulk-	6	31129310	T	C	-0.021508	0.259066346209864	0.586589	7572	No	Down
rs3099844	0.938298	bulk	bulk	AC005307.4	ENSG00000267243	bulk-AC005307.4	6	31448976	A	C	-0.0212617	0.259066346209864	0.586589	21414	No	Down
rs3134792	0.881315	bulk	bulk	ACTG1P20	ENSG00000241547	bulk-ACTG1P20	6	31312326	G	T	0.0217399	0.259151066227014	0.586447000000001	3833	No	Up
rs2922994	0.881189	bulk	bulk	TUNAR	ENSG00000250366	bulk-TUNAR	6	31335901	G	A	-0.0213998	0.259151066227014	0.586447000000001	4805	No	Down
rs1270942	0.833708	bulk	bulk	ATP6V1F	ENSG00000128524	bulk-ATP6V1F	6	31918860	G	A	-0.0220092	0.259235217037517	0.586306000000001	13566	No	Down
rs2734583	0.971616	bulk	bulk	GUSBP1	ENSG00000183666	bulk-GUSBP1	6	31505480	G	A	-0.0223557	0.259235217037517	0.586306000000001	7983	No	Down
rs3130614	0.99139	bulk	bulk	COL9A3	ENSG00000092758	bulk-COL9A3	6	31476458	A	T	0.0219254	0.259319992278898	0.586163999999999	10798	No	Up
rs3117582	0.874147	bulk	bulk	TRIM3	ENSG00000110171	bulk-TRIM3	6	31620520	G	T	0.0226281	0.259319992278898	0.586163999999999	29083	No	Up
rs3094013	0.920337	bulk	bulk	FUBP1	ENSG00000162613	bulk-FUBP1	6	31434366	A	G	-0.0216548	0.259319992278898	0.586163999999999	26317	No	Down
rs3117582	0.874147	bulk	bulk	KCNMB3	ENSG00000171121	bulk-KCNMB3	6	31620520	G	T	0.0226301	0.259319992278898	0.586163999999999	24008	No	Up
rs1270942	0.833708	bulk	bulk	POLD4	ENSG00000175482	bulk-POLD4	6	31918860	G	A	-0.0220034	0.259319992278898	0.586163999999999	28335	No	Down
rs389884	0.820471	bulk	bulk	DHRS4L2	ENSG00000187630	bulk-DHRS4L2	6	31940897	G	A	-0.0220563	0.259319992278898	0.586163999999999	5724	No	Down
rs1150753	0.819076	bulk	bulk	PAPD7	ENSG00000112941	bulk-PAPD7	6	32059867	G	A	-0.022014	0.259404197942596	0.586023000000001	29468	No	Down
rs9267123	0.826629	plasma	Plasma Cell	HLA-E	ENSG00000204592	plasma-HLA-E	6	31427395	C	G	-0.0400749	0.259442449963425	0.585958963191958	643	No	Down
rs3134792	0.881315	bulk	bulk	ENPP3	ENSG00000154269	bulk-ENPP3	6	31312326	G	T	-0.0217226	0.259489028444204	0.585881	28105	No	Down
rs3099844	0.938298	bulk	bulk	AC008074.3	ENSG00000223935	bulk-AC008074.3	6	31448976	A	C	0.0212409	0.259573288996854	0.585740000000001	4297	No	Up
rs7750641	0.803575	bulk	bulk		ENSG00000090889	bulk-	6	31129310	T	C	0.021487	0.25965817479471	0.585598	8491	No	Up
rs3131643	0.840487	bulk	bulk	SAMD15	ENSG00000100583	bulk-SAMD15	6	31442782	A	G	-0.019501	0.25965817479471	0.585598	23585	No	Down
rs3099844	0.938298	bulk	bulk	NUP107	ENSG00000111581	bulk-NUP107	6	31448976	A	C	0.0212372	0.25965817479471	0.585598	30603	No	Up
rs389884	0.820471	bulk	bulk	TRAJ49	ENSG00000211840	bulk-TRAJ49	6	31940897	G	A	0.0220445	0.25965817479471	0.585598	3642	No	Up
rs558702	0.846443	bulk	bulk	CTD-3195I5.3	ENSG00000262692	bulk-CTD-3195I5.3	6	31870326	A	G	0.0220041	0.25965817479471	0.585598	3874	No	Up
rs3131619	0.920337	bulk	bulk	SARS	ENSG00000031698	bulk-SARS	6	31434331	T	A	-0.0216557	0.259826833128158	0.585316000000001	26487	No	Down
rs3130614	0.99139	bulk	bulk	IPO11	ENSG00000086200	bulk-IPO11	6	31476458	A	T	-0.0219001	0.259826833128158	0.585316000000001	26525	No	Down
rs1150753	0.819076	bulk	bulk	LIG1	ENSG00000105486	bulk-LIG1	6	32059867	G	A	0.0219983	0.259826833128158	0.585316000000001	29468	No	Up
rs3134792	0.881315	bulk	bulk	RNF19A	ENSG00000034677	bulk-RNF19A	6	31312326	G	T	0.0217053	0.259911801840154	0.585173999999999	27507	No	Up
rs7750641	0.803575	bulk	bulk	RP11-111A22.1	ENSG00000259536	bulk-RP11-111A22.1	6	31129310	T	C	-0.0214737	0.259911801840154	0.585173999999999	9542	No	Down
rs558702	0.846443	bulk	bulk	RP11-258F1.1	ENSG00000266677	bulk-RP11-258F1.1	6	31870326	A	G	0.0219943	0.259911801840154	0.585173999999999	3895	No	Up
rs3099844	0.938298	bulk	bulk	LRRC37A6P	ENSG00000230445	bulk-LRRC37A6P	6	31448976	A	C	-0.0212164	0.2599961996746	0.585033000000001	20362	No	Down
rs558702	0.846443	bulk	bulk	RP11-400L8.2	ENSG00000239300	bulk-RP11-400L8.2	6	31870326	A	G	0.0219846	0.260080624914476	0.584892000000001	3049	No	Up
rs2922994	0.881189	bulk	bulk	TMEM44-AS1	ENSG00000231770	bulk-TMEM44-AS1	6	31335901	G	A	-0.0213543	0.260165676621599	0.584750000000001	4805	No	Down
rs3131643	0.840487	bulk	bulk	RP11-120K18.3	ENSG00000261245	bulk-RP11-120K18.3	6	31442782	A	G	-0.0194785	0.260165676621599	0.584750000000001	4297	No	Down
rs3134792	0.881315	bulk	bulk	CTSD	ENSG00000117984	bulk-CTSD	6	31312326	G	T	0.0216898	0.260250156893556	0.584609	22816	No	Up
rs2922994	0.881189	bulk	bulk	FIBCD1	ENSG00000130720	bulk-FIBCD1	6	31335901	G	A	0.0213524	0.260250156893556	0.584609	25729	No	Up
rs558702	0.846443	bulk	bulk	SNORD83	ENSG00000223294	bulk-SNORD83	6	31870326	A	G	0.0219748	0.260250156893556	0.584609	3049	No	Up
rs3117582	0.874147	bulk	bulk	CCM2	ENSG00000136280	bulk-CCM2	6	31620520	G	T	0.02258	0.260334664597711	0.584468	29083	No	Up
rs7750641	0.803575	bulk	bulk	SLC26A1	ENSG00000145217	bulk-SLC26A1	6	31129310	T	C	0.0214565	0.260334664597711	0.584468	29084	No	Up
rs389884	0.820471	bulk	bulk	JMJD8	ENSG00000161999	bulk-JMJD8	6	31940897	G	A	-0.0220093	0.260334664597711	0.584468	18521	No	Down
rs3099844	0.938298	bulk	bulk	PARK2	ENSG00000185345	bulk-PARK2	6	31448976	A	C	-0.0212033	0.260334664597711	0.584468	30603	No	Down
rs3130614	0.99139	bulk	bulk	EFNA4	ENSG00000243364	bulk-EFNA4	6	31476458	A	T	0.0218788	0.260334664597711	0.584468	21450	No	Up
rs7750641	0.803575	bulk	bulk	RP11-380L11.4	ENSG00000270028	bulk-RP11-380L11.4	6	31129310	T	C	-0.0214527	0.260334664597711	0.584468	4805	No	Down
rs9267488	0.984774	bulk	bulk	ZNF440	ENSG00000171295	bulk-ZNF440	6	31514247	G	A	0.0220334	0.260419799381029	0.584326	30559	No	Up
rs7750641	0.803575	bulk	bulk	RPL21P44	ENSG00000229585	bulk-RPL21P44	6	31129310	T	C	-0.0214489	0.260419799381029	0.584326	4391	No	Down
rs7750641	0.803575	bulk	bulk	C5orf15	ENSG00000113583	bulk-C5orf15	6	31129310	T	C	0.0214508	0.260504362171019	0.584185	13566	No	Up
rs2734583	0.971616	bulk	bulk	CCZ1B	ENSG00000146574	bulk-CCZ1B	6	31505480	G	A	0.0223002	0.260504362171019	0.584185	4297	No	Up
rs389884	0.820471	bulk	bulk	LAMTOR1	ENSG00000149357	bulk-LAMTOR1	6	31940897	G	A	-0.0220015	0.260504362171019	0.584185	23090	No	Down
rs7750641	0.803575	bulk	bulk	JAKMIP1	ENSG00000152969	bulk-JAKMIP1	6	31129310	T	C	0.0214508	0.260504362171019	0.584185	28771	No	Up
rs3131643	0.840487	bulk	bulk	CMPK2	ENSG00000134326	bulk-CMPK2	6	31442782	A	G	-0.0194612	0.260673570136893	0.583903000000001	30603	No	Down
rs3134792	0.881315	bulk	bulk	METTL14	ENSG00000145388	bulk-METTL14	6	31312326	G	T	0.0216706	0.260673570136893	0.583903000000001	27891	No	Up
rs3130614	0.99139	bulk	bulk	ABCC13	ENSG00000243064	bulk-ABCC13	6	31476458	A	T	0.0218632	0.260673570136893	0.583903000000001	26525	No	Up
rs3094011	0.938291	bulk	bulk	SS18	ENSG00000141380	bulk-SS18	6	31451836	C	T	-0.0214479	0.260758815749285	0.583761	30603	No	Down
rs3131643	0.840487	bulk	bulk	TYW1	ENSG00000198874	bulk-TYW1	6	31442782	A	G	0.0194577	0.260758815749285	0.583761	30603	No	Up
rs3099844	0.938298	bulk	bulk	RP11-161M6.2	ENSG00000260807	bulk-RP11-161M6.2	6	31448976	A	C	-0.0211863	0.260758815749285	0.583761	21414	No	Down
rs2734583	0.971616	bulk	bulk	ZBTB11	ENSG00000066422	bulk-ZBTB11	6	31505480	G	A	0.0222824	0.260843488623723	0.58362	25404	No	Up
rs3117582	0.874147	bulk	bulk	FKTN	ENSG00000106692	bulk-FKTN	6	31620520	G	T	0.0225559	0.260843488623723	0.58362	29083	No	Up
rs1150753	0.819076	bulk	bulk	WARS	ENSG00000140105	bulk-WARS	6	32059867	G	A	-0.0219495	0.260843488623723	0.58362	24179	No	Down
rs2922994	0.881189	bulk	bulk	PRKAR2A	ENSG00000114302	bulk-PRKAR2A	6	31335901	G	A	0.021324	0.2609281889929	0.583479	26701	No	Up
rs3130614	0.99139	bulk	bulk	ABHD14B	ENSG00000114779	bulk-ABHD14B	6	31476458	A	T	-0.0218477	0.2609281889929	0.583479	26311	No	Down
rs3131643	0.840487	bulk	bulk	HSDL2	ENSG00000119471	bulk-HSDL2	6	31442782	A	G	0.0194508	0.2609281889929	0.583479	30603	No	Up
rs2922994	0.881189	bulk	bulk	FDXR	ENSG00000161513	bulk-FDXR	6	31335901	G	A	0.0213221	0.2609281889929	0.583479	26487	No	Up
rs3131618	0.927406	bulk	bulk	DLEU2	ENSG00000231607	bulk-DLEU2	6	31434621	G	A	0.0217373	0.2609281889929	0.583479	5724	No	Up
rs3134792	0.881315	bulk	bulk	TMEM168	ENSG00000146802	bulk-TMEM168	6	31312326	G	T	-0.0216494	0.261012916865745	0.583338	28105	No	Down
rs389884	0.820471	bulk	bulk		ENSG00000232160	bulk-	6	31940897	G	A	-0.02198	0.261012916865745	0.583338	4805	No	Down
rs2922994	0.881189	bulk	bulk	RNASE1	ENSG00000129538	bulk-RNASE1	6	31335901	G	A	-0.0213088	0.261097672251188	0.583196999999999	26487	No	Down
rs3131643	0.840487	bulk	bulk	FAM169B	ENSG00000185087	bulk-FAM169B	6	31442782	A	G	0.0194456	0.261097672251188	0.583196999999999	30603	No	Up
rs3131643	0.840487	bulk	bulk	EIF4HP2	ENSG00000237977	bulk-EIF4HP2	6	31442782	A	G	-0.0194439	0.261097672251188	0.583196999999999	4805	No	Down
rs2922994	0.881189	bulk	bulk	OR10G2	ENSG00000255582	bulk-OR10G2	6	31335901	G	A	-0.0213088	0.261097672251188	0.583196999999999	19227	No	Down
rs3117582	0.874147	bulk	bulk	TMTC2	ENSG00000179104	bulk-TMTC2	6	31620520	G	T	0.0225419	0.261183056553683	0.583055	29083	No	Up
rs558702	0.846443	bulk	bulk	RP11-359J14.2	ENSG00000256973	bulk-RP11-359J14.2	6	31870326	A	G	0.0219338	0.261183056553683	0.583055	3874	No	Up
rs558702	0.846443	bulk	bulk	RP11-420K14.3	ENSG00000268535	bulk-RP11-420K14.3	6	31870326	A	G	-0.0219319	0.261183056553683	0.583055	3387	No	Down
rs9267488	0.984774	bulk	bulk	DUSP13	ENSG00000079393	bulk-DUSP13	6	31514247	G	A	-0.0219864	0.26126786718641	0.582914	30987	No	Down
rs2734583	0.971616	bulk	bulk	C2orf68	ENSG00000168887	bulk-C2orf68	6	31505480	G	A	0.0222626	0.26126786718641	0.582914	24441	No	Up
rs3131643	0.840487	bulk	bulk	ARHGAP30	ENSG00000186517	bulk-ARHGAP30	6	31442782	A	G	0.0194387	0.26126786718641	0.582914	30603	No	Up
rs3099844	0.938298	bulk	bulk	S100A3	ENSG00000188015	bulk-S100A3	6	31448976	A	C	0.0211656	0.26126786718641	0.582914	23467	No	Up
rs3099844	0.938298	bulk	bulk	CHMP5	ENSG00000086065	bulk-CHMP5	6	31448976	A	C	-0.0211599	0.261352705358609	0.582773	29640	No	Down
rs2922994	0.881189	bulk	bulk	MIF4GD	ENSG00000125457	bulk-MIF4GD	6	31335901	G	A	0.0213012	0.261352705358609	0.582773	25952	No	Up
rs3094011	0.938291	bulk	bulk		ENSG00000155008	bulk-	6	31451836	C	T	-0.0214231	0.261352705358609	0.582773	8491	No	Down
rs3099844	0.938298	bulk	bulk	RP11-382A20.6	ENSG00000260351	bulk-RP11-382A20.6	6	31448976	A	C	-0.0211599	0.261352705358609	0.582773	3472	No	Down
rs3134792	0.881315	bulk	bulk	TENM4	ENSG00000149256	bulk-TENM4	6	31312326	G	T	-0.0216301	0.261437571079222	0.582632	16623	No	Down
rs3094011	0.938291	bulk	bulk	SAP30BP	ENSG00000161526	bulk-SAP30BP	6	31451836	C	T	0.021425	0.261437571079222	0.582632	30389	No	Up
rs3094011	0.938291	bulk	bulk	SEC63	ENSG00000025796	bulk-SEC63	6	31451836	C	T	0.0214174	0.261522464357195	0.582491000000001	30389	No	Up
rs3131379	0.863961	bulk	bulk	CTB-31O20.4	ENSG00000267244	bulk-CTB-31O20.4	6	31721033	A	G	-0.0218498	0.261522464357195	0.582491000000001	4297	No	Down
rs3134792	0.881315	bulk	bulk	ARRDC3	ENSG00000113369	bulk-ARRDC3	6	31312326	G	T	-0.0216224	0.261607385201477	0.58235	27891	No	Down
rs3130614	0.99139	bulk	bulk	MYT1L	ENSG00000186487	bulk-MYT1L	6	31476458	A	T	0.0218205	0.261607385201477	0.58235	25392	No	Up
rs3134792	0.881315	bulk	bulk	RAC1P2	ENSG00000249936	bulk-RAC1P2	6	31312326	G	T	0.0216282	0.261607385201477	0.58235	9880	No	Up
rs3134792	0.881315	bulk	bulk	TMEM256-PLSCR3	ENSG00000187838	bulk-TMEM256-PLSCR3	6	31312326	G	T	0.0216224	0.261777309624772	0.582067999999999	27891	No	Up
rs1270942	0.833708	bulk	bulk	TRDD3	ENSG00000228985	bulk-TRDD3	6	31918860	G	A	0.0218941	0.261777309624772	0.582067999999999	3642	No	Up
rs3131643	0.840487	bulk	bulk	CASP9	ENSG00000132906	bulk-CASP9	6	31442782	A	G	-0.0194093	0.261862313221697	0.581926999999999	30603	No	Down
rs3131643	0.840487	bulk	bulk	CCDC174	ENSG00000154781	bulk-CCDC174	6	31442782	A	G	-0.019411	0.261862313221697	0.581926999999999	24395	No	Down
rs3117582	0.874147	bulk	bulk	MB21D1	ENSG00000164430	bulk-MB21D1	6	31620520	G	T	0.0225098	0.261862313221697	0.581926999999999	23089	No	Up
rs3131643	0.840487	bulk	bulk	EIF3E	ENSG00000104408	bulk-EIF3E	6	31442782	A	G	-0.0194058	0.261947344420752	0.581786	10799	No	Down
rs9267531	0.873748	bulk	bulk	FAM179A	ENSG00000189350	bulk-FAM179A	6	31636742	G	A	0.0217977	0.261947344420752	0.581786	23596	No	Up
rs3134792	0.881315	bulk	bulk	RP11-705C15.2	ENSG00000256594	bulk-RP11-705C15.2	6	31312326	G	T	-0.021607	0.261947344420752	0.581786	21798	No	Down
rs3134792	0.881315	bulk	bulk	ABCA10	ENSG00000154263	bulk-ABCA10	6	31312326	G	T	-0.0216051	0.262032403230901	0.581645	10799	No	Down
rs3134792	0.881315	bulk	bulk	HPS4	ENSG00000100099	bulk-HPS4	6	31312326	G	T	-0.0216012	0.262117489661109	0.581504000000001	28105	No	Down
rs7750641	0.803575	bulk	bulk	COA1	ENSG00000106603	bulk-COA1	6	31129310	T	C	-0.0213707	0.262117489661109	0.581504000000001	22991	No	Down
rs2734583	0.971616	bulk	bulk	HSD11B1L	ENSG00000167733	bulk-HSD11B1L	6	31505480	G	A	0.0222249	0.262117489661109	0.581504000000001	30479	No	Up
rs2922994	0.881189	bulk	bulk	ZNF416	ENSG00000083817	bulk-ZNF416	6	31335901	G	A	-0.0212614	0.262202603720346	0.581362999999999	26701	No	Down
rs3099844	0.938298	bulk	bulk	TRIB1	ENSG00000173334	bulk-TRIB1	6	31448976	A	C	-0.0211185	0.262202603720346	0.581362999999999	29640	No	Down
rs3099844	0.938298	bulk	bulk	QTRT1	ENSG00000213339	bulk-QTRT1	6	31448976	A	C	0.0211204	0.262287745417581	0.581222000000001	30603	No	Up
rs3131643	0.840487	bulk	bulk	FAM102A	ENSG00000167106	bulk-FAM102A	6	31442782	A	G	-0.0193885	0.262372914761791	0.581081000000001	30603	No	Down
rs3131643	0.840487	bulk	bulk	PCP2	ENSG00000174788	bulk-PCP2	6	31442782	A	G	-0.0193903	0.262372914761791	0.581081000000001	13566	No	Down
rs3131643	0.840487	bulk	bulk	RP3-476K8.3	ENSG00000225891	bulk-RP3-476K8.3	6	31442782	A	G	0.0193937	0.262372914761791	0.581081000000001	4467	No	Up
rs2734583	0.971616	bulk	bulk	NAMPTP1	ENSG00000229644	bulk-NAMPTP1	6	31505480	G	A	0.022213	0.262372914761791	0.581081000000001	4297	No	Up
rs3131643	0.840487	bulk	bulk	RP11-1319K7.1	ENSG00000179978	bulk-RP11-1319K7.1	6	31442782	A	G	-0.0193885	0.262458111761953	0.58094	4805	No	Down
rs7750641	0.803575	bulk	bulk	ATG4D	ENSG00000130734	bulk-ATG4D	6	31129310	T	C	0.0213555	0.262543336427047	0.580799	28870	No	Up
rs389884	0.820471	bulk	bulk	ZNF396	ENSG00000186496	bulk-ZNF396	6	31940897	G	A	-0.0219077	0.262543336427047	0.580799	28870	No	Down
rs3094011	0.938291	bulk	bulk	IGF2R	ENSG00000197081	bulk-IGF2R	6	31451836	C	T	0.0213754	0.262543336427047	0.580799	30603	No	Up
rs1150753	0.819076	bulk	bulk	PMPCB	ENSG00000105819	bulk-PMPCB	6	32059867	G	A	-0.0218656	0.262628588766056	0.580657999999999	29468	No	Down
rs1270942	0.833708	bulk	bulk	RPL23A	ENSG00000198242	bulk-RPL23A	6	31918860	G	A	-0.0218532	0.262628588766056	0.580657999999999	21242	No	Down
rs3094011	0.938291	bulk	bulk		ENSG00000228232	bulk-	6	31451836	C	T	0.0213678	0.262628588766056	0.580657999999999	4805	No	Up
rs1800628	1	cd8et	CD8 Effector memory	NFKBIL1	ENSG00000204498	cd8et-NFKBIL1	6	31546850	A	G	-0.0358037	0.262634051852678	0.580648966087474	982	No	Down
rs3094011	0.938291	bulk	bulk	SLFN12L	ENSG00000205045	bulk-SLFN12L	6	31451836	C	T	-0.021364	0.262713868787966	0.580517	8491	No	Down
rs7750641	0.803575	bulk	bulk	PINX1	ENSG00000254093	bulk-PINX1	6	31129310	T	C	0.0213498	0.262713868787966	0.580517	28985	No	Up
rs389884	0.820471	bulk	bulk	EPHA4	ENSG00000116106	bulk-EPHA4	6	31940897	G	A	0.0218998	0.262799176501767	0.580376	29084	No	Up
rs2922994	0.881189	bulk	bulk	EIF4BP3	ENSG00000224546	bulk-EIF4BP3	6	31335901	G	A	0.0212368	0.262799176501767	0.580376	15160	No	Up
rs3134792	0.881315	bulk	bulk	ABHD17AP6	ENSG00000226981	bulk-ABHD17AP6	6	31312326	G	T	-0.0215704	0.262799176501767	0.580376	4805	No	Down
rs2734583	0.971616	bulk	bulk	RPL12	ENSG00000197958	bulk-RPL12	6	31505480	G	A	-0.0221833	0.26288451191645	0.580235	5216	No	Down
rs2922994	0.881189	bulk	bulk	DDX46	ENSG00000145833	bulk-DDX46	6	31335901	G	A	-0.0212273	0.262969269531194	0.580095	21626	No	Down
rs2734583	0.971616	bulk	bulk	UTAT33	ENSG00000231851	bulk-UTAT33	6	31505480	G	A	-0.0221833	0.262969269531194	0.580095	3134	No	Down
rs9267531	0.873748	bulk	bulk	MRPL17	ENSG00000158042	bulk-MRPL17	6	31636742	G	A	-0.0217414	0.263054660178011	0.579954	29084	No	Down
rs2734583	0.971616	bulk	bulk	TSC22D4	ENSG00000166925	bulk-TSC22D4	6	31505480	G	A	0.0221813	0.263054660178011	0.579954	30265	No	Up
rs3131643	0.840487	bulk	bulk	CDCA2	ENSG00000184661	bulk-CDCA2	6	31442782	A	G	0.0193678	0.263054660178011	0.579954	30603	No	Up
rs3117582	0.874147	bulk	bulk	EIF3F	ENSG00000175390	bulk-EIF3F	6	31620520	G	T	-0.0224456	0.26314007855264	0.579813000000001	23695	No	Down
rs9267488	0.984774	bulk	bulk		ENSG00000068394	bulk-	6	31514247	G	A	-0.0219003	0.263225524664086	0.579672	8491	No	Down
rs9267488	0.984774	bulk	bulk	CEP170B	ENSG00000099814	bulk-CEP170B	6	31514247	G	A	0.0219023	0.263225524664086	0.579672	24993	No	Up
rs389884	0.820471	bulk	bulk	MTHFD1	ENSG00000100714	bulk-MTHFD1	6	31940897	G	A	0.0218803	0.263225524664086	0.579672	13566	No	Up
rs3131643	0.840487	bulk	bulk	RP11-452D12.1	ENSG00000261208	bulk-RP11-452D12.1	6	31442782	A	G	0.0193574	0.263225524664086	0.579672	7572	No	Up
rs2922994	0.881189	bulk	bulk	SCYL2	ENSG00000136021	bulk-SCYL2	6	31335901	G	A	0.0212178	0.263310998521354	0.579531	10799	No	Up
rs3131643	0.840487	bulk	bulk	ARCN1	ENSG00000095139	bulk-ARCN1	6	31442782	A	G	-0.0193487	0.263395893641298	0.579390999999999	30603	No	Down
rs3134792	0.881315	bulk	bulk	TAF1A	ENSG00000143498	bulk-TAF1A	6	31312326	G	T	0.0215473	0.263395893641298	0.579390999999999	27851	No	Up
rs2734583	0.971616	bulk	bulk	TEFM	ENSG00000172171	bulk-TEFM	6	31505480	G	A	-0.0221635	0.263395893641298	0.579390999999999	18997	No	Down
rs558702	0.846443	bulk	bulk	THAP12P7	ENSG00000253919	bulk-THAP12P7	6	31870326	A	G	-0.0218304	0.263395893641298	0.579390999999999	3578	No	Down
rs2922994	0.881189	bulk	bulk	SFXN5	ENSG00000144040	bulk-SFXN5	6	31335901	G	A	0.0212083	0.263481422820304	0.57925	26487	No	Up
rs1150753	0.819076	bulk	bulk	B3GNT2	ENSG00000170340	bulk-B3GNT2	6	32059867	G	A	0.0218305	0.263481422820304	0.57925	29468	No	Up
rs3094011	0.938291	bulk	bulk	CPNE4	ENSG00000196353	bulk-CPNE4	6	31451836	C	T	-0.0213277	0.263481422820304	0.57925	29050	No	Down
rs2922994	0.881189	bulk	bulk	EIF1AXP1	ENSG00000236698	bulk-EIF1AXP1	6	31335901	G	A	-0.0212026	0.263481422820304	0.57925	4805	No	Down
rs3134792	0.881315	bulk	bulk	CICP16	ENSG00000248213	bulk-CICP16	6	31312326	G	T	-0.0215396	0.263481422820304	0.57925	3959	No	Down
rs2922994	0.881189	bulk	bulk	TSTD2	ENSG00000136925	bulk-TSTD2	6	31335901	G	A	-0.0212007	0.263566979772107	0.579109	26701	No	Down
rs3099844	0.938298	bulk	bulk	RP3-395M20.3	ENSG00000229393	bulk-RP3-395M20.3	6	31448976	A	C	0.0210657	0.263566979772107	0.579109	9193	No	Up
rs3131643	0.840487	bulk	bulk	CHD5	ENSG00000116254	bulk-CHD5	6	31442782	A	G	-0.0193401	0.263652564505724	0.578968	30603	No	Down
rs3131643	0.840487	bulk	bulk	UTP3	ENSG00000132467	bulk-UTP3	6	31442782	A	G	0.0193418	0.263652564505724	0.578968	30563	No	Up
rs2922994	0.881189	bulk	bulk	ZNF18	ENSG00000154957	bulk-ZNF18	6	31335901	G	A	-0.0211931	0.263737569751281	0.578828	25738	No	Down
rs7750641	0.803575	bulk	bulk	UBA5	ENSG00000081307	bulk-UBA5	6	31129310	T	C	0.0213002	0.2638232098784	0.578687	23596	No	Up
rs3134792	0.881315	bulk	bulk		ENSG00000213132	bulk-	6	31312326	G	T	-0.0215242	0.2638232098784	0.578687	26447	No	Down
rs3117582	0.874147	bulk	bulk	NFKBIB	ENSG00000104825	bulk-NFKBIB	6	31620520	G	T	-0.0224095	0.263908877814342	0.578546	29083	No	Down
rs7750641	0.803575	bulk	bulk	RIDA	ENSG00000132541	bulk-RIDA	6	31129310	T	C	-0.0212907	0.263908877814342	0.578546	28870	No	Down
rs3117582	0.874147	bulk	bulk	PRELID2	ENSG00000186314	bulk-PRELID2	6	31620520	G	T	0.0224135	0.263908877814342	0.578546	28164	No	Up
rs9267488	0.984774	bulk	bulk	RP11-61L23.2	ENSG00000253882	bulk-RP11-61L23.2	6	31514247	G	A	-0.021867	0.263908877814342	0.578546	4805	No	Down
rs3094011	0.938291	bulk	bulk	FKBP2	ENSG00000173486	bulk-FKBP2	6	31451836	C	T	-0.0213048	0.263994573568136	0.578405000000001	24281	No	Down
rs3117582	0.874147	bulk	bulk	MED6	ENSG00000133997	bulk-MED6	6	31620520	G	T	0.0224055	0.264079689082161	0.578265000000001	29083	No	Up
rs3131379	0.863961	bulk	bulk	RNU6-516P	ENSG00000223313	bulk-RNU6-516P	6	31721033	A	G	0.021733	0.264079689082161	0.578265000000001	3134	No	Up
rs1800628	1	cd8et	CD8 Effector memory	APOM	ENSG00000204444	cd8et-APOM	6	31546850	A	G	0.035693619740821	0.264102730073275	0.57822710939652	982	No	Up
rs3131618	0.927406	bulk	bulk	NPFF	ENSG00000139574	bulk-NPFF	6	31434621	G	A	-0.0215865	0.264165440301314	0.578124	25492	No	Down
rs7750641	0.803575	bulk	bulk	AIMP2	ENSG00000106305	bulk-AIMP2	6	31129310	T	C	0.0212812	0.264251219365363	0.577983	29084	No	Up
rs9267488	0.984774	bulk	bulk	KIAA0907	ENSG00000132680	bulk-KIAA0907	6	31514247	G	A	0.0218533	0.264251219365363	0.577983	30987	No	Up
rs3131618	0.927406	bulk	bulk	SLC5A5	ENSG00000105641	bulk-SLC5A5	6	31434621	G	A	0.0215826	0.264336417625554	0.577843000000001	26103	No	Up
rs3134792	0.881315	bulk	bulk	GIGYF1	ENSG00000146830	bulk-GIGYF1	6	31312326	G	T	0.021503	0.264336417625554	0.577843000000001	28105	No	Up
rs3131618	0.927406	bulk	bulk	RP11-680G24.4	ENSG00000261819	bulk-RP11-680G24.4	6	31434621	G	A	-0.0215787	0.264336417625554	0.577843000000001	4171	No	Down
rs1800628	1	bin	Naïve/Immature B Cell	AGER	ENSG00000204305	bin-AGER	6	31546850	A	G	-0.0356709	0.264406744712885	0.577727470690832	982	No	Down
rs3131618	0.927406	bulk	bulk	SMAD5	ENSG00000113658	bulk-SMAD5	6	31434621	G	A	-0.0215749	0.264422252208882	0.577702000000001	26317	No	Down
rs3117582	0.874147	bulk	bulk	ALAD	ENSG00000148218	bulk-ALAD	6	31620520	G	T	-0.0223874	0.264422252208882	0.577702000000001	29083	No	Down
rs3099844	0.938298	bulk	bulk	TRAJ16	ENSG00000211873	bulk-TRAJ16	6	31448976	A	C	0.0210243	0.264422252208882	0.577702000000001	3134	No	Up
rs3117582	0.874147	bulk	bulk	CECR1	ENSG00000093072	bulk-CECR1	6	31620520	G	T	0.0223834	0.264507505612436	0.577562	29083	No	Up
rs558702	0.846443	bulk	bulk	CAMK2N1	ENSG00000162545	bulk-CAMK2N1	6	31870326	A	G	-0.0217777	0.264507505612436	0.577562	28999	No	Down
rs3131618	0.927406	bulk	bulk	RAB8B	ENSG00000166128	bulk-RAB8B	6	31434621	G	A	-0.0215729	0.264507505612436	0.577562	26103	No	Down
rs2922994	0.881189	bulk	bulk	ACTA2-AS1	ENSG00000180139	bulk-ACTA2-AS1	6	31335901	G	A	-0.021159	0.264507505612436	0.577562	4805	No	Down
rs3094013	0.920337	bulk	bulk	GOLGA8K	ENSG00000249931	bulk-GOLGA8K	6	31434366	A	G	-0.0214206	0.264507505612436	0.577562	3472	No	Down
rs3117582	0.874147	bulk	bulk	GRIN2D	ENSG00000105464	bulk-GRIN2D	6	31620520	G	T	-0.0223794	0.264593395750978	0.577421	29083	No	Down
rs3131643	0.840487	bulk	bulk		ENSG00000152268	bulk-	6	31442782	A	G	0.0193038	0.264593395750978	0.577421	30603	No	Up
rs1619179	0.807457	cd4nc	CD4 Naive/Central memory T cell	TRIM26	ENSG00000234127	cd4nc-TRIM26	6	31175946	C	A	-0.035654	0.26463312626712	0.577355792595464	982	No	Down
rs2734583	0.971616	bulk	bulk	STK17B	ENSG00000081320	bulk-STK17B	6	31505480	G	A	0.0221041	0.264679313779525	0.57728	30439	No	Up
rs3134792	0.881315	bulk	bulk	SYDE1	ENSG00000105137	bulk-SYDE1	6	31312326	G	T	0.0214914	0.264679313779525	0.57728	26044	No	Up
rs3094011	0.938291	bulk	bulk	NCS1	ENSG00000107130	bulk-NCS1	6	31451836	C	T	0.0212762	0.264679313779525	0.57728	30603	No	Up
rs2734583	0.971616	bulk	bulk	SLITRK5	ENSG00000165300	bulk-SLITRK5	6	31505480	G	A	0.022106	0.264679313779525	0.57728	29560	No	Up
rs3094011	0.938291	bulk	bulk	GNPAT	ENSG00000116906	bulk-GNPAT	6	31451836	C	T	-0.0212724	0.264764650063297	0.577139999999999	30603	No	Down
rs3131618	0.927406	bulk	bulk	MASTL	ENSG00000120539	bulk-MASTL	6	31434621	G	A	-0.0215594	0.264764650063297	0.577139999999999	26103	No	Down
rs3117582	0.874147	bulk	bulk	SURF1	ENSG00000148290	bulk-SURF1	6	31620520	G	T	-0.0223674	0.264764650063297	0.577139999999999	8490	No	Down
rs3131643	0.840487	bulk	bulk	ADGRA3	ENSG00000152990	bulk-ADGRA3	6	31442782	A	G	0.0192968	0.264764650063297	0.577139999999999	30175	No	Up
rs558702	0.846443	bulk	bulk	C4orf33	ENSG00000151470	bulk-C4orf33	6	31870326	A	G	-0.0217621	0.264850623701066	0.576999	13481	No	Down
rs3131643	0.840487	bulk	bulk	ACSBG1	ENSG00000103740	bulk-ACSBG1	6	31442782	A	G	-0.0192847	0.265022044500517	0.576718	30389	No	Down
rs558702	0.846443	bulk	bulk	AL122127.25	ENSG00000244620	bulk-AL122127.25	6	31870326	A	G	0.0217582	0.265022044500517	0.576718	9457	No	Up
rs558702	0.846443	bulk	bulk	IBTK	ENSG00000005700	bulk-IBTK	6	31870326	A	G	0.0217523	0.265107491285429	0.576578	28999	No	Up
rs3131618	0.927406	bulk	bulk	TCEA2	ENSG00000171703	bulk-TCEA2	6	31434621	G	A	0.0215497	0.265107491285429	0.576578	26317	No	Up
rs1800628	1	cd4nc	CD4 Naive/Central memory T cell	GTF2H4	ENSG00000213780	cd4nc-GTF2H4	6	31546850	A	G	-0.035618	0.265115967025559	0.576564115411866	982	No	Down
rs3099844	0.938298	bulk	bulk	ZSCAN5A	ENSG00000131848	bulk-ZSCAN5A	6	31448976	A	C	-0.0209885	0.265193576249643	0.576437	30603	No	Down
rs7750641	0.803575	bulk	bulk	SPAG17	ENSG00000155761	bulk-SPAG17	6	31129310	T	C	-0.0212335	0.265193576249643	0.576437	11675	No	Down
rs1150753	0.819076	bulk	bulk	RCAN1	ENSG00000159200	bulk-RCAN1	6	32059867	G	A	-0.0217485	0.265193576249643	0.576437	29254	No	Down
rs1800628	1	dc	Dendritic Cell	HLA-DRB5	ENSG00000198502	dc-HLA-DRB5	6	31546850	A	G	0.035867521863424	0.265221130829458	0.576391877563476	968	No	Up
rs558702	0.846443	bulk	bulk	RNF14	ENSG00000013561	bulk-RNF14	6	31870326	A	G	0.0217445	0.265279078338771	0.576297	28036	No	Up
rs3117582	0.874147	bulk	bulk	NDE1	ENSG00000072864	bulk-NDE1	6	31620520	G	T	0.0223493	0.265279078338771	0.576297	24008	No	Up
rs3094011	0.938291	bulk	bulk	PLCD3	ENSG00000161714	bulk-PLCD3	6	31451836	C	T	0.0212533	0.265279078338771	0.576297	30603	No	Up
rs1150753	0.819076	bulk	bulk	ALG14	ENSG00000172339	bulk-ALG14	6	32059867	G	A	-0.0217465	0.265279078338771	0.576297	29428	No	Down
rs3131643	0.840487	bulk	bulk	FOXD2	ENSG00000186564	bulk-FOXD2	6	31442782	A	G	0.0192761	0.265279078338771	0.576297	30603	No	Up
rs3131643	0.840487	bulk	bulk	ATG5	ENSG00000057663	bulk-ATG5	6	31442782	A	G	-0.0192692	0.265365219020254	0.576155999999999	30389	No	Down
rs9267531	0.873748	bulk	bulk	SLC25A17	ENSG00000100372	bulk-SLC25A17	6	31636742	G	A	-0.0216345	0.265450776449393	0.576016	29084	No	Down
rs3131643	0.840487	bulk	bulk	LINC01146	ENSG00000258867	bulk-LINC01146	6	31442782	A	G	0.0192674	0.265450776449393	0.576016	4805	No	Up
rs1270942	0.833708	bulk	bulk	EEF1E1	ENSG00000124802	bulk-EEF1E1	6	31918860	G	A	-0.0217186	0.265536361463435	0.575876	23795	No	Down
rs3131643	0.840487	bulk	bulk	PRR22	ENSG00000212123	bulk-PRR22	6	31442782	A	G	0.0192657	0.265536361463435	0.575876	30603	No	Up
rs1150753	0.819076	bulk	bulk	RNU1-143P	ENSG00000252105	bulk-RNU1-143P	6	32059867	G	A	0.0217387	0.265536361463435	0.575876	3959	No	Up
rs1800628	1	cd8et	CD8 Effector memory	PRRT1	ENSG00000204314	cd8et-PRRT1	6	31546850	A	G	-0.0355754	0.265686955878252	0.575629767114592	982	No	Down
rs9267531	0.873748	bulk	bulk		ENSG00000227921	bulk-	6	31636742	G	A	0.0216248	0.2657082260969	0.575595	4805	No	Up
rs3131619	0.920337	bulk	bulk	RP11-20I23.13	ENSG00000261613	bulk-RP11-20I23.13	6	31434331	T	A	0.0213924	0.2657082260969	0.575595	4805	No	Up
rs3131643	0.840487	bulk	bulk	COPE	ENSG00000105669	bulk-COPE	6	31442782	A	G	0.0192553	0.265794506130044	0.575454	13566	No	Up
rs3131643	0.840487	bulk	bulk	VTN	ENSG00000109072	bulk-VTN	6	31442782	A	G	-0.0192519	0.265794506130044	0.575454	28137	No	Down
rs3099844	0.938298	bulk	bulk	SMPD4	ENSG00000136699	bulk-SMPD4	6	31448976	A	C	-0.020964	0.265794506130044	0.575454	30389	No	Down
rs3099844	0.938298	bulk	bulk	CTC-490G23.2	ENSG00000231412	bulk-CTC-490G23.2	6	31448976	A	C	0.0209659	0.265794506130044	0.575454	4805	No	Up
rs1800628	1	cd8et	CD8 Effector memory	DXO	ENSG00000204348	cd8et-DXO	6	31546850	A	G	0.0355614283612253	0.265874570085852	0.575323199334605	982	No	Up
rs558702	0.846443	bulk	bulk	AC012074.2	ENSG00000235072	bulk-AC012074.2	6	31870326	A	G	-0.0217152	0.265880201967305	0.575314	3748	No	Down
rs3131643	0.840487	bulk	bulk	GVQW1	ENSG00000241043	bulk-GVQW1	6	31442782	A	G	0.0192519	0.265880201967305	0.575314	4805	No	Up
rs3094011	0.938291	bulk	bulk	CTD-2047H16.4	ENSG00000263069	bulk-CTD-2047H16.4	6	31451836	C	T	0.0212247	0.265880201967305	0.575314	4297	No	Up
rs2922994	0.881189	bulk	bulk	RP5-827C21.4	ENSG00000231663	bulk-RP5-827C21.4	6	31335901	G	A	-0.0210945	0.265965925434093	0.575174	4805	No	Down
rs1800628	1	bin	Naïve/Immature B Cell	PPP1R18	ENSG00000146112	bin-PPP1R18	6	31546850	A	G	-0.0355506	0.266019406406862	0.575086679955449	982	No	Down
rs3131619	0.920337	bulk	bulk		ENSG00000173681	bulk-	6	31434331	T	A	-0.0213732	0.266052289146646	0.575033	5724	No	Down
rs3131643	0.840487	bulk	bulk	GRIN2C	ENSG00000161509	bulk-GRIN2C	6	31442782	A	G	0.0192398	0.266138068096729	0.574893	29881	No	Up
rs2922994	0.881189	bulk	bulk	ANAPC10	ENSG00000164162	bulk-ANAPC10	6	31335901	G	A	-0.0210869	0.266138068096729	0.574893	10799	No	Down
rs3131643	0.840487	bulk	bulk	SMG1P2	ENSG00000205534	bulk-SMG1P2	6	31442782	A	G	-0.019238	0.266138068096729	0.574893	4805	No	Down
rs9267488	0.984774	bulk	bulk		ENSG00000251606	bulk-	6	31514247	G	A	0.0217692	0.266138068096729	0.574893	4805	No	Up
rs3134792	0.881315	bulk	bulk	RP11-757G1.5	ENSG00000255741	bulk-RP11-757G1.5	6	31312326	G	T	-0.0214202	0.266138068096729	0.574893	3325	No	Down
rs558702	0.846443	bulk	bulk	RP11-304F15.7	ENSG00000262837	bulk-RP11-304F15.7	6	31870326	A	G	-0.0217055	0.266138068096729	0.574893	3895	No	Down
rs3131619	0.920337	bulk	bulk	TTLL9	ENSG00000131044	bulk-TTLL9	6	31434331	T	A	0.0213694	0.266223874703136	0.574753	19227	No	Up
rs3117582	0.874147	bulk	bulk		ENSG00000160211	bulk-	6	31620520	G	T	0.0223052	0.266223874703136	0.574753	8490	No	Up
rs1150753	0.819076	bulk	bulk	NUP58	ENSG00000139496	bulk-NUP58	6	32059867	G	A	0.0217016	0.266310322176255	0.574612	29468	No	Up
rs1150753	0.819076	bulk	bulk	ZFP1	ENSG00000184517	bulk-ZFP1	6	32059867	G	A	-0.0216997	0.266310322176255	0.574612	29254	No	Down
rs3117582	0.874147	bulk	bulk	PHLDB1	ENSG00000019144	bulk-PHLDB1	6	31620520	G	T	-0.0222931	0.266396184319768	0.574471999999999	29083	No	Down
rs558702	0.846443	bulk	bulk	SERPINB1	ENSG00000021355	bulk-SERPINB1	6	31870326	A	G	0.0216977	0.266396184319768	0.574471999999999	28999	No	Up
rs3131643	0.840487	bulk	bulk	VPS26A	ENSG00000122958	bulk-VPS26A	6	31442782	A	G	-0.0192276	0.266396184319768	0.574471999999999	30389	No	Down
rs3131643	0.840487	bulk	bulk	HOXB7	ENSG00000260027	bulk-HOXB7	6	31442782	A	G	0.0192311	0.266396184319768	0.574471999999999	24181	No	Up
rs3134792	0.881315	bulk	bulk	FAM198B	ENSG00000164125	bulk-FAM198B	6	31312326	G	T	0.0214105	0.266482074146427	0.574331999999999	28105	No	Up
rs1270942	0.833708	bulk	bulk	DNAJC24	ENSG00000170946	bulk-DNAJC24	6	31918860	G	A	0.0216757	0.266568605461348	0.574191	13566	No	Up
rs3134792	0.881315	bulk	bulk	NTPCR	ENSG00000135778	bulk-NTPCR	6	31312326	G	T	0.021399	0.266654550878976	0.574051	23030	No	Up
rs3094013	0.920337	bulk	bulk	SAR1B	ENSG00000152700	bulk-SAR1B	6	31434366	A	G	0.0213284	0.266654550878976	0.574051	26317	No	Up
rs7750641	0.803575	bulk	bulk	RP4-669L17.10	ENSG00000237094	bulk-RP4-669L17.10	6	31129310	T	C	-0.0211706	0.266654550878976	0.574051	4805	No	Down
rs1800628	1	cd8s100b	CD8 S100B T cell	SKIV2L	ENSG00000204351	cd8s100b-SKIV2L	6	31546850	A	G	0.0355196436071577	0.266680573198503	0.574008620080599	981	No	Up
rs3131643	0.840487	bulk	bulk	RHOC	ENSG00000155366	bulk-RHOC	6	31442782	A	G	-0.0192138	0.266740524006599	0.573911	30389	No	Down
rs7750641	0.803575	bulk	bulk	MTCO1P12	ENSG00000237973	bulk-MTCO1P12	6	31129310	T	C	0.0211649	0.266826524853151	0.573771000000001	4805	No	Up
rs7750641	0.803575	bulk	bulk	THADA	ENSG00000115970	bulk-THADA	6	31129310	T	C	0.021163	0.26691255342757	0.573631	29084	No	Up
rs3131379	0.863961	bulk	bulk	LA16c-321D4.2	ENSG00000262482	bulk-LA16c-321D4.2	6	31721033	A	G	-0.0216026	0.26691255342757	0.573631	3472	No	Down
rs3131618	0.927406	bulk	bulk	RP11-737O24.2	ENSG00000265907	bulk-RP11-737O24.2	6	31434621	G	A	0.0214647	0.26691255342757	0.573631	3980	No	Up
rs7750641	0.803575	bulk	bulk	RP11-120K24.3	ENSG00000267868	bulk-RP11-120K24.3	6	31129310	T	C	0.0211649	0.26691255342757	0.573631	3833	No	Up
rs2734583	0.971616	bulk	bulk	FAM64A	ENSG00000129195	bulk-FAM64A	6	31505480	G	A	-0.0219971	0.266999224526522	0.573489999999999	12424	No	Down
rs3117582	0.874147	bulk	bulk	ZNF670-ZNF695	ENSG00000135747	bulk-ZNF670-ZNF695	6	31620520	G	T	-0.0222611	0.267085308781712	0.57335	28869	No	Down
rs3134792	0.881315	bulk	bulk	C1S	ENSG00000182326	bulk-C1S	6	31312326	G	T	-0.0213778	0.267085308781712	0.57335	28105	No	Down
rs9267488	0.984774	bulk	bulk	RP11-50C13.1	ENSG00000259250	bulk-RP11-50C13.1	6	31514247	G	A	0.0217242	0.267085308781712	0.57335	4297	No	Up
rs1270942	0.833708	bulk	bulk	ACADVL	ENSG00000072778	bulk-ACADVL	6	31918860	G	A	-0.0216445	0.26717142079166	0.573210000000001	29084	No	Down
rs1800628	1	cd4nc	CD4 Naive/Central memory T cell	HCG20	ENSG00000228022	cd4nc-HCG20	6	31546850	A	G	0.0354644707598797	0.26717935015772	0.573197110788972	982	No	Up
rs3131643	0.840487	bulk	bulk	NFE2L1	ENSG00000082641	bulk-NFE2L1	6	31442782	A	G	-0.019193	0.267257560565316	0.57307	13566	No	Down
rs7750641	0.803575	bulk	bulk	ADPRHL2	ENSG00000116863	bulk-ADPRHL2	6	31129310	T	C	-0.0211439	0.267257560565316	0.57307	29084	No	Down
rs2734583	0.971616	bulk	bulk	CD300LD	ENSG00000204345	bulk-CD300LD	6	31505480	G	A	-0.0219812	0.267257560565316	0.57307	24991	No	Down
rs3094011	0.938291	bulk	bulk	SMARCE1	ENSG00000073584	bulk-SMARCE1	6	31451836	C	T	0.021158	0.267429923439557	0.57279	30603	No	Up
rs3131643	0.840487	bulk	bulk		ENSG00000184785	bulk-	6	31442782	A	G	0.0191896	0.267429923439557	0.57279	7572	No	Up
rs3131643	0.840487	bulk	bulk	FLT3LG	ENSG00000090554	bulk-FLT3LG	6	31442782	A	G	0.0191861	0.267516762537454	0.572649	30389	No	Up
rs3094011	0.938291	bulk	bulk	ASCC3	ENSG00000112249	bulk-ASCC3	6	31451836	C	T	-0.0211503	0.267516762537454	0.572649	30563	No	Down
rs7750641	0.803575	bulk	bulk	VPS37D	ENSG00000176428	bulk-VPS37D	6	31129310	T	C	-0.0211344	0.267516762537454	0.572649	12741	No	Down
rs3099844	0.938298	bulk	bulk	RP11-1008C21.1	ENSG00000259225	bulk-RP11-1008C21.1	6	31448976	A	C	-0.0208868	0.267516762537454	0.572649	21414	No	Down
rs3094011	0.938291	bulk	bulk	ING5	ENSG00000168395	bulk-ING5	6	31451836	C	T	0.0211484	0.26760301365408	0.572509000000001	30175	No	Up
rs3131643	0.840487	bulk	bulk	SLC36A4	ENSG00000180773	bulk-SLC36A4	6	31442782	A	G	0.0191809	0.26760301365408	0.572509000000001	30389	No	Up
rs3130614	0.99139	bulk	bulk	LINC01359	ENSG00000226891	bulk-LINC01359	6	31476458	A	T	0.0215503	0.26760301365408	0.572509000000001	4804	No	Up
rs3134792	0.881315	bulk	bulk	SLC30A9	ENSG00000014824	bulk-SLC30A9	6	31312326	G	T	0.0213547	0.267689292579264	0.572369000000001	27356	No	Up
rs3130614	0.99139	bulk	bulk	MRPS31	ENSG00000102738	bulk-MRPS31	6	31476458	A	T	0.0215464	0.267689292579264	0.572369000000001	26525	No	Up
rs3134792	0.881315	bulk	bulk	FKBP14	ENSG00000106080	bulk-FKBP14	6	31312326	G	T	-0.0213489	0.267689292579264	0.572369000000001	28065	No	Down
rs3099844	0.938298	bulk	bulk	COPS7A	ENSG00000111652	bulk-COPS7A	6	31448976	A	C	-0.0208793	0.267689292579264	0.572369000000001	29854	No	Down
rs3131618	0.927406	bulk	bulk	PLCB2	ENSG00000137841	bulk-PLCB2	6	31434621	G	A	0.0214318	0.267689292579264	0.572369000000001	26317	No	Up
rs3131643	0.840487	bulk	bulk		ENSG00000237757	bulk-	6	31442782	A	G	-0.0191706	0.267775599321971	0.572229	3134	No	Down
rs1150753	0.819076	bulk	bulk	MYOF	ENSG00000138119	bulk-MYOF	6	32059867	G	A	-0.0216274	0.267861933891169	0.572089	23980	No	Down
rs2922994	0.881189	bulk	bulk	CRYZP1	ENSG00000233025	bulk-CRYZP1	6	31335901	G	A	-0.0210111	0.267861933891169	0.572089	3134	No	Down
rs1800628	1	cd4et	CD4 Effector memory/TEMRA	C6orf48	ENSG00000204387	cd4et-C6orf48	6	31546850	A	G	-0.0354096	0.26791923799835	0.571996100663705	982	No	Down
rs558702	0.846443	bulk	bulk	TRIAP1	ENSG00000170855	bulk-TRIAP1	6	31870326	A	G	-0.0216235	0.26794829629583	0.571949	28999	No	Down
rs3131643	0.840487	bulk	bulk	LIN7B	ENSG00000104863	bulk-LIN7B	6	31442782	A	G	-0.0191636	0.268034686544929	0.571809	13566	No	Down
rs2922994	0.881189	bulk	bulk	SLC25A44	ENSG00000160785	bulk-SLC25A44	6	31335901	G	A	0.0210092	0.268034686544929	0.571809	26701	No	Up
rs389884	0.820471	bulk	bulk	RP11-16E12.1	ENSG00000259448	bulk-RP11-16E12.1	6	31940897	G	A	0.0216593	0.268034686544929	0.571809	4805	No	Up
rs1800628	1	cd8nc	CD8 Naive/Central memory T cell	HSPA1L	ENSG00000204390	cd8nc-HSPA1L	6	31546850	A	G	0.0354008874461418	0.268037395395451	0.571804610893111	982	No	Up
rs1800628	1	bmem	Memory B Cell	RNF5	ENSG00000204308	bmem-RNF5	6	31546850	A	G	-0.0354007	0.268039263783624	0.571801583599683	982	No	Down
rs3131618	0.927406	bulk	bulk	HVCN1	ENSG00000122986	bulk-HVCN1	6	31434621	G	A	-0.0214086	0.268121104647443	0.571669000000001	25568	No	Down
rs3099844	0.938298	bulk	bulk	C21orf91	ENSG00000154642	bulk-C21orf91	6	31448976	A	C	-0.0208604	0.268121104647443	0.571669000000001	30389	No	Down
rs3131643	0.840487	bulk	bulk	ZNF239	ENSG00000196793	bulk-ZNF239	6	31442782	A	G	0.0191619	0.268121104647443	0.571669000000001	30603	No	Up
rs3117582	0.874147	bulk	bulk	C11orf54	ENSG00000182919	bulk-C11orf54	6	31620520	G	T	0.0222129	0.268207550612353	0.571529	28869	No	Up
rs1800628	1	bmem	Memory B Cell	NCR3	ENSG00000204475	bmem-NCR3	6	31546850	A	G	0.0353873168379436	0.268220773563121	0.571507589294057	982	No	Up
rs3131643	0.840487	bulk	bulk	LGALS9	ENSG00000168961	bulk-LGALS9	6	31442782	A	G	0.0191567	0.268294024448641	0.571389000000001	25528	No	Up
rs1150753	0.819076	bulk	bulk	CTD-2537I9.13	ENSG00000267096	bulk-CTD-2537I9.13	6	32059867	G	A	-0.0216099	0.268294024448641	0.571389000000001	4467	No	Down
rs1800628	1	nk	Natural Killer Cell	ATF6B	ENSG00000213676	nk-ATF6B	6	31546850	A	G	-0.0353812	0.268303847648953	0.571373099222482	928	No	Down
rs3131643	0.840487	bulk	bulk	C7orf50	ENSG00000146540	bulk-C7orf50	6	31442782	A	G	0.0191515	0.268380526165295	0.571249	30603	No	Up
rs3131643	0.840487	bulk	bulk	COPS2	ENSG00000166200	bulk-COPS2	6	31442782	A	G	-0.0191463	0.268380526165295	0.571249	30563	No	Down
rs2734583	0.971616	bulk	bulk	GPR3	ENSG00000181773	bulk-GPR3	6	31505480	G	A	-0.0219317	0.268380526165295	0.571249	29654	No	Down
rs3131618	0.927406	bulk	bulk	DRG1	ENSG00000185721	bulk-DRG1	6	31434621	G	A	0.021399	0.268380526165295	0.571249	26317	No	Up
rs7750641	0.803575	bulk	bulk	APTR	ENSG00000214293	bulk-APTR	6	31129310	T	C	-0.0210944	0.268380526165295	0.571249	4805	No	Down
rs558702	0.846443	bulk	bulk	PGLS	ENSG00000130313	bulk-PGLS	6	31870326	A	G	-0.0215981	0.268467055771302	0.571109	28999	No	Down
rs3094011	0.938291	bulk	bulk	RP11-709D24.6	ENSG00000261442	bulk-RP11-709D24.6	6	31451836	C	T	0.0211103	0.268467055771302	0.571109	4106	No	Up
rs3131618	0.927406	bulk	bulk	CEACAM21	ENSG00000007129	bulk-CEACAM21	6	31434621	G	A	-0.0213893	0.268553613275655	0.570968999999999	21242	No	Down
rs2922994	0.881189	bulk	bulk	BCLAF1	ENSG00000029363	bulk-BCLAF1	6	31335901	G	A	-0.0209808	0.268553613275655	0.570968999999999	26487	No	Down
rs9267531	0.873748	bulk	bulk	CRYBA1	ENSG00000108255	bulk-CRYBA1	6	31636742	G	A	-0.0214908	0.268640198687348	0.570829	26494	No	Down
rs2922994	0.881189	bulk	bulk	PHYHD1	ENSG00000175287	bulk-PHYHD1	6	31335901	G	A	-0.0209789	0.268640198687348	0.570829	26487	No	Down
rs3117582	0.874147	bulk	bulk	VHL	ENSG00000134086	bulk-VHL	6	31620520	G	T	-0.0221868	0.26872681201538	0.570688999999999	28334	No	Down
rs1150753	0.819076	bulk	bulk	KPNA5	ENSG00000196911	bulk-KPNA5	6	32059867	G	A	-0.0215904	0.26872681201538	0.570688999999999	29468	No	Down
rs3131643	0.840487	bulk	bulk	CTD-2540L5.6	ENSG00000245466	bulk-CTD-2540L5.6	6	31442782	A	G	-0.0191325	0.26872681201538	0.570688999999999	4171	No	Down
rs7750641	0.803575	bulk	bulk	MCAM	ENSG00000076706	bulk-MCAM	6	31129310	T	C	0.0210791	0.268812834303613	0.570549999999999	29084	No	Up
rs3131643	0.840487	bulk	bulk	TTC30B	ENSG00000196659	bulk-TTC30B	6	31442782	A	G	0.0191325	0.268899503291763	0.57041	25528	No	Up
rs558702	0.846443	bulk	bulk	XXbac-B476C20.9	ENSG00000225335	bulk-XXbac-B476C20.9	6	31870326	A	G	-0.0215747	0.268986200223197	0.570270000000001	4720	No	Down
rs1800628	1	dc	Dendritic Cell	CLIC1	ENSG00000213719	dc-CLIC1	6	31546850	A	G	0.0355851270601054	0.26899972425038	0.570248165189413	968	No	Up
rs3117582	0.874147	bulk	bulk	RNF122	ENSG00000133874	bulk-RNF122	6	31620520	G	T	-0.0221668	0.269072925106926	0.57013	29083	No	Down
rs3131643	0.840487	bulk	bulk	PHKG2	ENSG00000156873	bulk-PHKG2	6	31442782	A	G	0.0191238	0.269072925106926	0.57013	30603	No	Up
rs3134792	0.881315	bulk	bulk	SCAMP4	ENSG00000227500	bulk-SCAMP4	6	31312326	G	T	0.0212911	0.269072925106926	0.57013	10799	No	Up
rs9267531	0.873748	bulk	bulk	IDE	ENSG00000119912	bulk-IDE	6	31636742	G	A	0.0214714	0.26915967795196	0.56999	13566	No	Up
rs2734583	0.971616	bulk	bulk	UBAP2L	ENSG00000143569	bulk-UBAP2L	6	31505480	G	A	-0.021898	0.26915967795196	0.56999	30479	No	Down
rs1800628	1	cd4nc	CD4 Naive/Central memory T cell	RNF5	ENSG00000204308	cd4nc-RNF5	6	31546850	A	G	0.0353170611605468	0.269171511061158	0.56997090746316	982	No	Up
rs7750641	0.803575	bulk	bulk	CAMSAP3	ENSG00000076826	bulk-CAMSAP3	6	31129310	T	C	-0.0210563	0.269246458767316	0.569849999999999	22876	No	Down
rs1150753	0.819076	bulk	bulk	IFT22	ENSG00000128581	bulk-IFT22	6	32059867	G	A	-0.0215669	0.269246458767316	0.569849999999999	24393	No	Down
rs3131618	0.927406	bulk	bulk	COL6A3	ENSG00000163359	bulk-COL6A3	6	31434621	G	A	-0.0213603	0.269246458767316	0.569849999999999	26317	No	Down
rs1150753	0.819076	bulk	bulk	CCDC43	ENSG00000180329	bulk-CCDC43	6	32059867	G	A	-0.0215669	0.269246458767316	0.569849999999999	29468	No	Down
rs3131619	0.920337	bulk	bulk	SH3BP5-AS1	ENSG00000224660	bulk-SH3BP5-AS1	6	31434331	T	A	-0.0212329	0.269246458767316	0.569849999999999	4805	No	Down
rs3134792	0.881315	bulk	bulk	EEF1A1P11	ENSG00000228502	bulk-EEF1A1P11	6	31312326	G	T	-0.0212795	0.269246458767316	0.569849999999999	4805	No	Down
rs1150753	0.819076	bulk	bulk	RP11-462L8.2	ENSG00000235962	bulk-RP11-462L8.2	6	32059867	G	A	-0.021565	0.269246458767316	0.569849999999999	12740	No	Down
rs3131643	0.840487	bulk	bulk	RPAP1	ENSG00000103932	bulk-RPAP1	6	31442782	A	G	0.0191152	0.26933326756201	0.569710000000001	30603	No	Up
rs7750641	0.803575	bulk	bulk	PSMA8	ENSG00000154611	bulk-PSMA8	6	31129310	T	C	0.0210582	0.26933326756201	0.569710000000001	28746	No	Up
rs1150753	0.819076	bulk	bulk	SLC35F6	ENSG00000213699	bulk-SLC35F6	6	32059867	G	A	-0.021565	0.26933326756201	0.569710000000001	23474	No	Down
rs3099844	0.938298	bulk	bulk	NMD3P1	ENSG00000226342	bulk-NMD3P1	6	31448976	A	C	-0.0208077	0.26933326756201	0.569710000000001	3325	No	Down
rs1800628	1	plasma	Plasma Cell	LST1	ENSG00000204482	plasma-LST1	6	31546850	A	G	-0.0392496	0.269373770074883	0.569644695422009	643	No	Down
rs3131643	0.840487	bulk	bulk	ASGR2	ENSG00000161944	bulk-ASGR2	6	31442782	A	G	0.0191117	0.269419483983063	0.569571000000001	30603	No	Up
rs9267488	0.984774	bulk	bulk		ENSG00000101811	bulk-	6	31514247	G	A	-0.0216126	0.269506348563489	0.569430999999999	8491	No	Down
rs3131618	0.927406	bulk	bulk	CERCAM	ENSG00000167123	bulk-CERCAM	6	31434621	G	A	-0.0213468	0.269506348563489	0.569430999999999	26317	No	Down
rs3131643	0.840487	bulk	bulk	KLHL12	ENSG00000117153	bulk-KLHL12	6	31442782	A	G	0.0191031	0.26959324115026	0.569291	30389	No	Up
rs3094013	0.920337	bulk	bulk	CACNB2	ENSG00000165995	bulk-CACNB2	6	31434366	A	G	0.021196	0.26959324115026	0.569291	25595	No	Up
rs2922994	0.881189	bulk	bulk	GCNT1	ENSG00000187210	bulk-GCNT1	6	31335901	G	A	0.0209371	0.26959324115026	0.569291	26661	No	Up
rs2734583	0.971616	bulk	bulk	ZEB2-AS1	ENSG00000238057	bulk-ZEB2-AS1	6	31505480	G	A	0.0218782	0.26959324115026	0.569291	4297	No	Up
rs3134792	0.881315	bulk	bulk	CLC	ENSG00000105205	bulk-CLC	6	31312326	G	T	-0.0212622	0.269680161752407	0.569151000000001	28105	No	Down
rs2922994	0.881189	bulk	bulk	DNAL1	ENSG00000119661	bulk-DNAL1	6	31335901	G	A	-0.0209315	0.269680161752407	0.569151000000001	26487	No	Down
rs3134792	0.881315	bulk	bulk	IFI6	ENSG00000126709	bulk-IFI6	6	31312326	G	T	0.0212661	0.269680161752407	0.569151000000001	28105	No	Up
rs1270942	0.833708	bulk	bulk	GPS1	ENSG00000169727	bulk-GPS1	6	31918860	G	A	-0.0215333	0.269680161752407	0.569151000000001	29084	No	Down
rs3094011	0.938291	bulk	bulk	RASGRP4	ENSG00000171777	bulk-RASGRP4	6	31451836	C	T	0.0210569	0.269680161752407	0.569151000000001	29854	No	Up
rs3117582	0.874147	bulk	bulk	DDX28	ENSG00000182810	bulk-DDX28	6	31620520	G	T	-0.0221407	0.269680161752407	0.569151000000001	29083	No	Down
rs7750641	0.803575	bulk	bulk	HEXIM1	ENSG00000186834	bulk-HEXIM1	6	31129310	T	C	-0.0210391	0.269680161752407	0.569151000000001	29084	No	Down
rs3131379	0.863961	bulk	bulk	ERRFI1	ENSG00000116285	bulk-ERRFI1	6	31721033	A	G	-0.0214723	0.269766489217951	0.569012000000001	29084	No	Down
rs3099844	0.938298	bulk	bulk	KDM8	ENSG00000155666	bulk-KDM8	6	31448976	A	C	-0.0207888	0.269766489217951	0.569012000000001	24609	No	Down
rs2922994	0.881189	bulk	bulk	RP5-826L7.1	ENSG00000228692	bulk-RP5-826L7.1	6	31335901	G	A	0.0209296	0.269766489217951	0.569012000000001	3980	No	Up
rs3094013	0.920337	bulk	bulk	FSCN2	ENSG00000186765	bulk-FSCN2	6	31434366	A	G	0.0211883	0.26985346567768	0.568872	26103	No	Up
rs3131643	0.840487	bulk	bulk	RP11-603J24.5	ENSG00000258317	bulk-RP11-603J24.5	6	31442782	A	G	-0.0190892	0.26985346567768	0.568872	4805	No	Down
rs1150752	0.818236	mononc	Non-classic Monocyte	PSMB9	ENSG00000240065	mononc-PSMB9	6	32064726	C	T	0.0361522514143914	0.270016706317197	0.568609364593183	932	No	Up
rs3131379	0.863961	bulk	bulk		ENSG00000120087	bulk-	6	31721033	A	G	-0.0214645	0.270026880972844	0.568593000000001	25154	No	Down
rs3094013	0.920337	bulk	bulk	ZBTB43	ENSG00000169155	bulk-ZBTB43	6	31434366	A	G	-0.0211729	0.270026880972844	0.568593000000001	26317	No	Down
rs3094011	0.938291	bulk	bulk	RP11-334C17.5	ENSG00000262580	bulk-RP11-334C17.5	6	31451836	C	T	-0.0210378	0.270026880972844	0.568593000000001	4805	No	Down
rs3099844	0.938298	bulk	bulk		ENSG00000269783	bulk-	6	31448976	A	C	0.0207813	0.270026880972844	0.568593000000001	16180	No	Up
rs3130614	0.99139	bulk	bulk	RP11-534L20.4	ENSG00000234981	bulk-RP11-534L20.4	6	31476458	A	T	-0.0214318	0.270113941386488	0.568453	3471	No	Down
rs7750641	0.803575	bulk	bulk	KRT18P4	ENSG00000229222	bulk-KRT18P4	6	31129310	T	C	0.0210181	0.270201029869618	0.568312999999999	3134	No	Up
rs3131643	0.840487	bulk	bulk	LYN	ENSG00000254087	bulk-LYN	6	31442782	A	G	-0.0190737	0.270201029869618	0.568312999999999	30603	No	Down
rs3131643	0.840487	bulk	bulk	RP11-212I21.2	ENSG00000260135	bulk-RP11-212I21.2	6	31442782	A	G	0.0190771	0.270287524070542	0.568174	3833	No	Up
rs9267488	0.984774	bulk	bulk	TP73	ENSG00000078900	bulk-TP73	6	31514247	G	A	-0.0215715	0.270374668519138	0.568034	30987	No	Down
rs3130614	0.99139	bulk	bulk	COMMD8	ENSG00000169019	bulk-COMMD8	6	31476458	A	T	-0.0214143	0.270461841064313	0.567894	26485	No	Down
rs2922994	0.881189	bulk	bulk	DND1P1	ENSG00000264070	bulk-DND1P1	6	31335901	G	A	0.020903	0.270461841064313	0.567894	4805	No	Up
rs2922994	0.881189	bulk	bulk	PRKRIP1	ENSG00000128563	bulk-PRKRIP1	6	31335901	G	A	-0.0208916	0.270548418753653	0.567755	21626	No	Down
rs2734583	0.971616	bulk	bulk	SIPA1	ENSG00000213445	bulk-SIPA1	6	31505480	G	A	-0.0218326	0.270548418753653	0.567755	30479	No	Down
rs2734583	0.971616	bulk	bulk	UBE2V1P2	ENSG00000214192	bulk-UBE2V1P2	6	31505480	G	A	-0.0218306	0.270548418753653	0.567755	3663	No	Down
rs558702	0.846443	bulk	bulk		ENSG00000056277	bulk-	6	31870326	A	G	0.0215044	0.270635647318315	0.567615	8406	No	Up
rs2734583	0.971616	bulk	bulk	PTGES2	ENSG00000148334	bulk-PTGES2	6	31505480	G	A	-0.0218286	0.270635647318315	0.567615	30265	No	Down
rs3099844	0.938298	bulk	bulk		ENSG00000174111	bulk-	6	31448976	A	C	-0.0207512	0.270635647318315	0.567615	25314	No	Down
rs2922994	0.881189	bulk	bulk	TUBB1	ENSG00000101162	bulk-TUBB1	6	31335901	G	A	0.0208878	0.270722904006676	0.567475000000001	26447	No	Up
rs3131643	0.840487	bulk	bulk	EXOSC8	ENSG00000120699	bulk-EXOSC8	6	31442782	A	G	-0.0190546	0.270722904006676	0.567475000000001	13566	No	Down
rs3099844	0.938298	bulk	bulk	MRPS18C	ENSG00000163319	bulk-MRPS18C	6	31448976	A	C	-0.0207474	0.270722904006676	0.567475000000001	30389	No	Down
rs1150753	0.819076	bulk	bulk	POLR2H	ENSG00000163882	bulk-POLR2H	6	32059867	G	A	-0.0214986	0.270722904006676	0.567475000000001	29468	No	Down
rs3130614	0.99139	bulk	bulk	SPG21	ENSG00000090487	bulk-SPG21	6	31476458	A	T	-0.0214007	0.270809565265019	0.567336	26212	No	Down
rs3131618	0.927406	bulk	bulk	MRPL15	ENSG00000137547	bulk-MRPL15	6	31434621	G	A	-0.0212907	0.270809565265019	0.567336	26103	No	Down
rs2922994	0.881189	bulk	bulk	KLK14	ENSG00000129437	bulk-KLK14	6	31335901	G	A	0.020884	0.27089687802694	0.567196000000001	25876	No	Up
rs2734583	0.971616	bulk	bulk	MRPL10	ENSG00000159111	bulk-MRPL10	6	31505480	G	A	-0.0218187	0.27089687802694	0.567196000000001	30479	No	Down
rs3131643	0.840487	bulk	bulk	ZFPL1	ENSG00000162300	bulk-ZFPL1	6	31442782	A	G	-0.0190477	0.27089687802694	0.567196000000001	30603	No	Down
rs2922994	0.881189	bulk	bulk	RBM4	ENSG00000173933	bulk-RBM4	6	31335901	G	A	0.020884	0.27089687802694	0.567196000000001	26388	No	Up
rs3131618	0.927406	bulk	bulk		ENSG00000266949	bulk-	6	31434621	G	A	0.0212868	0.27089687802694	0.567196000000001	3134	No	Up
rs3131618	0.927406	bulk	bulk	ARFIP1	ENSG00000164144	bulk-ARFIP1	6	31434621	G	A	-0.021281	0.270983594976203	0.567057	26317	No	Down
rs7750641	0.803575	bulk	bulk	SNAPC4	ENSG00000165684	bulk-SNAPC4	6	31129310	T	C	0.0209838	0.270983594976203	0.567057	29084	No	Up
rs3131618	0.927406	bulk	bulk	TUBA1C	ENSG00000167553	bulk-TUBA1C	6	31434621	G	A	-0.021283	0.270983594976203	0.567057	15754	No	Down
rs1150753	0.819076	bulk	bulk	PTPRN	ENSG00000054356	bulk-PTPRN	6	32059867	G	A	0.0214888	0.271070963847718	0.566917	29468	No	Up
rs2734583	0.971616	bulk	bulk	PRELID3B	ENSG00000101166	bulk-PRELID3B	6	31505480	G	A	-0.0218108	0.271070963847718	0.566917	23858	No	Down
rs7750641	0.803575	bulk	bulk	DCUN1D2	ENSG00000150401	bulk-DCUN1D2	6	31129310	T	C	0.0209743	0.271157736523689	0.566778	28985	No	Up
rs3094011	0.938291	bulk	bulk	RNF220	ENSG00000187147	bulk-RNF220	6	31451836	C	T	-0.0209863	0.271245161540855	0.566638000000001	30389	No	Down
rs2922994	0.881189	bulk	bulk		ENSG00000198753	bulk-	6	31335901	G	A	0.020867	0.271245161540855	0.566638000000001	5724	No	Up
rs9267488	0.984774	bulk	bulk	RP11-7F17.5	ENSG00000246548	bulk-RP11-7F17.5	6	31514247	G	A	0.0215402	0.271245161540855	0.566638000000001	4805	No	Up
rs1270942	0.833708	bulk	bulk	NDUFAB1	ENSG00000004779	bulk-NDUFAB1	6	31918860	G	A	0.0214611	0.271331989979346	0.566499	28870	No	Up
rs1800628	1	bmem	Memory B Cell	XXbac-BPG154L12.4	ENSG00000225914	bmem-XXbac-BPG154L12.4	6	31546850	A	G	-0.0351536	0.271391884016634	0.566403144073091	982	No	Down
rs558702	0.846443	bulk	bulk	KBTBD8	ENSG00000163376	bulk-KBTBD8	6	31870326	A	G	0.0214693	0.271419471178245	0.566359	28999	No	Up
rs7750641	0.803575	bulk	bulk	GP5	ENSG00000178732	bulk-GP5	6	31129310	T	C	0.0209667	0.271419471178245	0.566359	8491	No	Up
rs1150752	0.818236	plasma	Plasma Cell	TAPSAR1	ENSG00000204261	plasma-TAPSAR1	6	32064726	C	T	-0.0390813	0.271431350227223	0.566339992916585	643	No	Down
rs3131643	0.840487	bulk	bulk	PSMB1	ENSG00000008018	bulk-PSMB1	6	31442782	A	G	0.019027	0.27150635541509	0.566219999999999	30603	No	Up
rs1270942	0.833708	bulk	bulk	IPO5	ENSG00000065150	bulk-IPO5	6	31918860	G	A	0.0214533	0.27150635541509	0.566219999999999	29084	No	Up
rs3117582	0.874147	bulk	bulk	CSPP1	ENSG00000104218	bulk-CSPP1	6	31620520	G	T	0.0220565	0.271593892831825	0.566079999999999	28869	No	Up
rs3094011	0.938291	bulk	bulk	ADAMTSL2	ENSG00000197859	bulk-ADAMTSL2	6	31451836	C	T	0.0209672	0.271680832902881	0.565941000000001	8491	No	Up
rs3117582	0.874147	bulk	bulk	LINC00974	ENSG00000226629	bulk-LINC00974	6	31620520	G	T	0.0220524	0.271680832902881	0.565941000000001	3324	No	Up
rs558702	0.846443	bulk	bulk		ENSG00000245562	bulk-	6	31870326	A	G	-0.0214537	0.271680832902881	0.565941000000001	3557	No	Down
rs7750641	0.803575	bulk	bulk	P3H1	ENSG00000117385	bulk-P3H1	6	31129310	T	C	0.0209495	0.271767800804372	0.565802000000001	29084	No	Up
rs3131643	0.840487	bulk	bulk	C15orf38-AP3S2	ENSG00000250021	bulk-C15orf38-AP3S2	6	31442782	A	G	-0.0190148	0.271767800804372	0.565802000000001	5901	No	Down
rs2922994	0.881189	bulk	bulk	ZMYND11	ENSG00000015171	bulk-ZMYND11	6	31335901	G	A	-0.0208347	0.271855422514729	0.565662	26388	No	Down
rs3134792	0.881315	bulk	bulk	SDC3	ENSG00000162512	bulk-SDC3	6	31312326	G	T	0.0211678	0.271855422514729	0.565662	27792	No	Up
rs3131643	0.840487	bulk	bulk	CACNA1C-AS1	ENSG00000246627	bulk-CACNA1C-AS1	6	31442782	A	G	-0.0190097	0.271855422514729	0.565662	4805	No	Down
rs3131643	0.840487	bulk	bulk		ENSG00000268913	bulk-	6	31442782	A	G	0.0190131	0.271855422514729	0.565662	4805	No	Up
rs3094013	0.920337	bulk	bulk	FBXO5	ENSG00000112029	bulk-FBXO5	6	31434366	A	G	0.0210923	0.271942446304197	0.565523	26277	No	Up
rs3134792	0.881315	bulk	bulk	ZNF570	ENSG00000171827	bulk-ZNF570	6	31312326	G	T	-0.021162	0.271942446304197	0.565523	28105	No	Down
rs3094011	0.938291	bulk	bulk	USP33	ENSG00000077254	bulk-USP33	6	31451836	C	T	-0.0209482	0.272030124322686	0.565383000000001	30603	No	Down
rs3131643	0.840487	bulk	bulk	PNN	ENSG00000100941	bulk-PNN	6	31442782	A	G	0.0190062	0.272030124322686	0.565383000000001	30603	No	Up
rs3131643	0.840487	bulk	bulk	Y_RNA	ENSG00000202533	bulk-Y_RNA	6	31442782	A	G	0.0190045	0.272030124322686	0.565383000000001	4805	No	Up
rs1270942	0.833708	cd8s100b	CD8 S100B T cell	HLA-DQA1	ENSG00000196735	cd8s100b-HLA-DQA1	6	31918860	G	A	-0.0351215	0.272074630108655	0.565311952588101	981	No	Down
rs7750641	0.803575	bulk	bulk	CCDC114	ENSG00000105479	bulk-CCDC114	6	31129310	T	C	-0.0209305	0.272117204036047	0.565244	29084	No	Down
rs3117582	0.874147	bulk	bulk	FASTKD1	ENSG00000138399	bulk-FASTKD1	6	31620520	G	T	0.0220304	0.272117204036047	0.565244	13565	No	Up
rs2922994	0.881189	bulk	bulk	TP53I13	ENSG00000167543	bulk-TP53I13	6	31335901	G	A	0.0208291	0.272117204036047	0.565244	26701	No	Up
rs3131643	0.840487	bulk	bulk	ITPR1-AS1	ENSG00000231249	bulk-ITPR1-AS1	6	31442782	A	G	-0.0189975	0.272117204036047	0.565244	3833	No	Down
rs9267531	0.873748	bulk	bulk	ZBED4	ENSG00000100426	bulk-ZBED4	6	31636742	G	A	-0.0213315	0.272204311624542	0.565105	29084	No	Down
rs3131643	0.840487	bulk	bulk	HDLBP	ENSG00000115677	bulk-HDLBP	6	31442782	A	G	0.0189993	0.272204311624542	0.565105	30603	No	Up
rs7750641	0.803575	bulk	bulk		ENSG00000130066	bulk-	6	31129310	T	C	-0.0209267	0.272204311624542	0.565105	8491	No	Down
rs2922994	0.881189	bulk	bulk	OSBPL11	ENSG00000144909	bulk-OSBPL11	6	31335901	G	A	0.0208253	0.272204311624542	0.565105	26701	No	Up
rs2922994	0.881189	bulk	bulk	GAS1	ENSG00000180447	bulk-GAS1	6	31335901	G	A	0.0208234	0.272292074072045	0.564965	26487	No	Up
rs3131643	0.840487	bulk	bulk	AC024937.6	ENSG00000231443	bulk-AC024937.6	6	31442782	A	G	-0.0189924	0.272292074072045	0.564965	3472	No	Down
rs1270942	0.833708	bulk	bulk	SYNJ1	ENSG00000159082	bulk-SYNJ1	6	31918860	G	A	0.0214123	0.272379237638284	0.564826	29084	No	Up
rs3131643	0.840487	bulk	bulk	COPS9	ENSG00000172428	bulk-COPS9	6	31442782	A	G	0.0189872	0.272466429106501	0.564686999999999	30603	No	Up
rs2922994	0.881189	bulk	bulk	DHX35	ENSG00000101452	bulk-DHX35	6	31335901	G	A	-0.0208082	0.272554276064317	0.564547	26701	No	Down
rs7750641	0.803575	bulk	bulk	CD1C	ENSG00000158481	bulk-CD1C	6	31129310	T	C	-0.0209133	0.272554276064317	0.564547	29084	No	Down
rs1150753	0.819076	bulk	bulk		ENSG00000178430	bulk-	6	32059867	G	A	-0.0214205	0.272554276064317	0.564547	3959	No	Down
rs7750641	0.803575	bulk	bulk	FXYD7	ENSG00000221946	bulk-FXYD7	6	31129310	T	C	-0.0209095	0.272554276064317	0.564547	29084	No	Down
rs3099844	0.938298	bulk	bulk	XXyac-YX65C7_A.2	ENSG00000226445	bulk-XXyac-YX65C7_A.2	6	31448976	A	C	-0.0206683	0.272554276064317	0.564547	9542	No	Down
rs9267531	0.873748	bulk	bulk	RP11-750H9.5	ENSG00000255197	bulk-RP11-750H9.5	6	31636742	G	A	0.0213198	0.272554276064317	0.564547	4805	No	Up
rs3131643	0.840487	bulk	bulk	ACAT2	ENSG00000120437	bulk-ACAT2	6	31442782	A	G	0.018982	0.272641523564181	0.564408	29814	No	Up
rs3131643	0.840487	bulk	bulk	TREML1	ENSG00000161911	bulk-TREML1	6	31442782	A	G	-0.0189802	0.272641523564181	0.564408	30603	No	Down
rs3117582	0.874147	bulk	bulk	CDCA4	ENSG00000170779	bulk-CDCA4	6	31620520	G	T	-0.0220043	0.272641523564181	0.564408	29083	No	Down
rs3131643	0.840487	bulk	bulk	RP11-1017G21.4	ENSG00000258959	bulk-RP11-1017G21.4	6	31442782	A	G	-0.0189802	0.272641523564181	0.564408	4297	No	Down
rs7750641	0.803575	bulk	bulk	POLDIP3	ENSG00000100227	bulk-POLDIP3	6	31129310	T	C	0.0209057	0.27272879899289	0.564269	29084	No	Up
rs389884	0.820471	bulk	bulk	PINK1	ENSG00000158828	bulk-PINK1	6	31940897	G	A	0.0214481	0.27272879899289	0.564269	29084	No	Up
rs3130614	0.99139	bulk	bulk	MST1R	ENSG00000164078	bulk-MST1R	6	31476458	A	T	0.0213191	0.27272879899289	0.564269	20816	No	Up
rs3131618	0.927406	bulk	bulk	SLFN11	ENSG00000172716	bulk-SLFN11	6	31434621	G	A	-0.0212056	0.27272879899289	0.564269	26277	No	Down
rs7750641	0.803575	bulk	bulk	PRKD1	ENSG00000184304	bulk-PRKD1	6	31129310	T	C	0.0209076	0.27272879899289	0.564269	28165	No	Up
rs1150753	0.819076	bulk	bulk	RP11-1055B8.4	ENSG00000262877	bulk-RP11-1055B8.4	6	32059867	G	A	0.0214108	0.272816102359385	0.56413	4805	No	Up
rs3134792	0.881315	bulk	bulk	CTC-246B18.10	ENSG00000269246	bulk-CTC-246B18.10	6	31312326	G	T	0.0211274	0.272816102359385	0.56413	4805	No	Up
rs1800628	1	plasma	Plasma Cell	LTB	ENSG00000227507	plasma-LTB	6	31546850	A	G	-0.0389672	0.272832273136565	0.564104258589909	643	No	Down
rs7750641	0.803575	bulk	bulk		ENSG00000183473	bulk-	6	31129310	T	C	0.0208981	0.27290406205671	0.56399	28771	No	Up
rs3131379	0.863961	bulk	bulk	DDX42	ENSG00000198231	bulk-DDX42	6	31721033	A	G	0.0213361	0.27290406205671	0.56399	29084	No	Up
rs3130614	0.99139	bulk	bulk	SCARNA20	ENSG00000252577	bulk-SCARNA20	6	31476458	A	T	-0.0213055	0.27290406205671	0.56399	14466	No	Down
rs1800628	1	mononc	Non-classic Monocyte	DDAH2	ENSG00000213722	mononc-DDAH2	6	31546850	A	G	0.0359260737878663	0.273022872686152	0.563800968104745	932	No	Up
rs9267531	0.873748	bulk	bulk	PDE5A	ENSG00000138735	bulk-PDE5A	6	31636742	G	A	-0.0212926	0.273078808961501	0.563711999999999	24009	No	Down
rs1150753	0.819076	bulk	bulk	MRAS	ENSG00000158186	bulk-MRAS	6	32059867	G	A	0.0213971	0.273078808961501	0.563711999999999	29468	No	Up
rs3099844	0.938298	bulk	bulk	MIR573	ENSG00000207697	bulk-MIR573	6	31448976	A	C	0.0206494	0.273078808961501	0.563711999999999	14683	No	Up
rs1270942	0.833708	bulk	bulk	ZBED8	ENSG00000221886	bulk-ZBED8	6	31918860	G	A	0.0213831	0.273078808961501	0.563711999999999	24009	No	Up
rs2734583	0.971616	bulk	bulk	SLC38A7	ENSG00000103042	bulk-SLC38A7	6	31505480	G	A	-0.0217157	0.27316622436988	0.563573	30479	No	Down
rs2922994	0.881189	bulk	bulk		ENSG00000239353	bulk-	6	31335901	G	A	-0.0207816	0.27316622436988	0.563573	3980	No	Down
rs3130614	0.99139	bulk	bulk	IGKV3-15	ENSG00000244437	bulk-IGKV3-15	6	31476458	A	T	-0.0212938	0.27316622436988	0.563573	4804	No	Down
rs1800628	1	dc	Dendritic Cell	FLOT1	ENSG00000137312	dc-FLOT1	6	31546850	A	G	0.0352762398530767	0.273175000304155	0.563559047767742	968	No	Up
rs1619179	0.807457	bin	Naïve/Immature B Cell	HLA-E	ENSG00000204592	bin-HLA-E	6	31175946	C	A	-0.0350184	0.273239309762152	0.563456820419897	982	No	Down
rs2922994	0.881189	bulk	bulk	COX7C	ENSG00000127184	bulk-COX7C	6	31335901	G	A	0.0207797	0.273253667760854	0.563434	21626	No	Up
rs3117582	0.874147	bulk	bulk	C22orf29	ENSG00000215012	bulk-C22orf29	6	31620520	G	T	0.0219802	0.273253667760854	0.563434	24008	No	Up
rs7750641	0.803575	bulk	bulk	RP11-73M18.10	ENSG00000269910	bulk-RP11-73M18.10	6	31129310	T	C	0.0208828	0.273253667760854	0.563434	3959	No	Up
rs3094011	0.938291	bulk	bulk	ERP29	ENSG00000089248	bulk-ERP29	6	31451836	C	T	-0.0208909	0.27334113914338	0.563295	30389	No	Down
rs1270942	0.833708	bulk	bulk	ACTR3B	ENSG00000133627	bulk-ACTR3B	6	31918860	G	A	-0.0213616	0.273429268119851	0.563155	28121	No	Down
rs3099844	0.938298	bulk	bulk	LRBA	ENSG00000198589	bulk-LRBA	6	31448976	A	C	0.0206344	0.273429268119851	0.563155	30389	No	Up
rs3131618	0.927406	bulk	bulk	PTOV1-AS2	ENSG00000269352	bulk-PTOV1-AS2	6	31434621	G	A	0.0211747	0.273429268119851	0.563155	4805	No	Up
rs3117582	0.874147	bulk	bulk	CLEC9A	ENSG00000197992	bulk-CLEC9A	6	31620520	G	T	-0.0219662	0.273516795713905	0.563016	29043	No	Down
rs7750641	0.803575	bulk	bulk		ENSG00000056661	bulk-	6	31129310	T	C	-0.0208657	0.273604351326465	0.562877000000001	27951	No	Down
rs9267531	0.873748	bulk	bulk	RNF20	ENSG00000155827	bulk-RNF20	6	31636742	G	A	-0.0212693	0.273604351326465	0.562877000000001	29084	No	Down
rs1270942	0.833708	bulk	bulk	ASPDH	ENSG00000204653	bulk-ASPDH	6	31918860	G	A	0.0213616	0.273604351326465	0.562877000000001	28576	No	Up
rs2734583	0.971616	bulk	bulk	CCT6P1	ENSG00000228409	bulk-CCT6P1	6	31505480	G	A	0.0216978	0.273604351326465	0.562877000000001	5216	No	Up
rs3134792	0.881315	bulk	bulk	GNAO1	ENSG00000087258	bulk-GNAO1	6	31312326	G	T	0.0210888	0.273691934966501	0.562738000000001	28105	No	Up
rs3134792	0.881315	bulk	bulk	MITF	ENSG00000187098	bulk-MITF	6	31312326	G	T	0.0210869	0.273691934966501	0.562738000000001	27356	No	Up
rs1270942	0.833708	bulk	bulk	ZBTB25	ENSG00000089775	bulk-ZBTB25	6	31918860	G	A	0.0213538	0.273779546642985	0.562599	28870	No	Up
rs558702	0.846443	bulk	bulk	ZDHHC4	ENSG00000136247	bulk-ZDHHC4	6	31870326	A	G	0.0213639	0.273779546642985	0.562599	23511	No	Up
rs7750641	0.803575	bulk	bulk	GSDMC	ENSG00000147697	bulk-GSDMC	6	31129310	T	C	0.0208619	0.273779546642985	0.562599	27340	No	Up
rs2922994	0.881189	bulk	bulk	MAP2K1	ENSG00000169032	bulk-MAP2K1	6	31335901	G	A	-0.0207551	0.273779546642985	0.562599	10799	No	Down
rs3117582	0.874147	bulk	bulk	CTC-308K20.1	ENSG00000204758	bulk-CTC-308K20.1	6	31620520	G	T	-0.0219522	0.273779546642985	0.562599	6238	No	Down
rs3131643	0.840487	bulk	bulk	ABLIM3	ENSG00000173210	bulk-ABLIM3	6	31442782	A	G	-0.0189283	0.27386718636489	0.562460000000001	30603	No	Down
rs9267531	0.873748	bulk	bulk	SENP6	ENSG00000112701	bulk-SENP6	6	31636742	G	A	0.0212577	0.273954854141196	0.562321	28870	No	Up
rs3130614	0.99139	bulk	bulk	BICC1	ENSG00000122870	bulk-BICC1	6	31476458	A	T	-0.0212588	0.273954854141196	0.562321	25293	No	Down
rs1150753	0.819076	bulk	bulk	FAM173B	ENSG00000150756	bulk-FAM173B	6	32059867	G	A	-0.0213541	0.273954854141196	0.562321	29254	No	Down
rs3131643	0.840487	bulk	bulk	RP5-902P8.10	ENSG00000230415	bulk-RP5-902P8.10	6	31442782	A	G	-0.0189283	0.273954854141196	0.562321	4805	No	Down
rs3131643	0.840487	bulk	bulk	FANCM	ENSG00000187790	bulk-FANCM	6	31442782	A	G	0.0189249	0.274042549980882	0.562181999999999	30603	No	Up
rs9267488	0.984774	bulk	bulk	THAP7	ENSG00000184436	bulk-THAP7	6	31514247	G	A	0.021409	0.274130273892931	0.562043	30987	No	Up
rs2734583	0.971616	bulk	bulk	RP11-18H21.1	ENSG00000245954	bulk-RP11-18H21.1	6	31505480	G	A	-0.0216681	0.274130273892931	0.562043	4297	No	Down
rs2922994	0.881189	bulk	bulk	NDUFV2P1	ENSG00000267809	bulk-NDUFV2P1	6	31335901	G	A	0.0207399	0.274130273892931	0.562043	4171	No	Up
rs9267488	0.984774	bulk	bulk	ZNF586	ENSG00000083828	bulk-ZNF586	6	31514247	G	A	0.0214071	0.27421802588633	0.561904	30773	No	Up
rs7750641	0.803575	bulk	bulk	ZNF32	ENSG00000169740	bulk-ZNF32	6	31129310	T	C	0.0208447	0.27421802588633	0.561904	29084	No	Up
rs558702	0.846443	bulk	bulk	ZNF212	ENSG00000170260	bulk-ZNF212	6	31870326	A	G	0.0213463	0.27421802588633	0.561904	28999	No	Up
rs558702	0.846443	bulk	bulk		ENSG00000175911	bulk-	6	31870326	A	G	0.0213463	0.27421802588633	0.561904	17458	No	Up
rs2922994	0.881189	bulk	bulk		ENSG00000047230	bulk-	6	31335901	G	A	-0.0207304	0.274305805970069	0.561764999999999	5724	No	Down
rs7750641	0.803575	bulk	bulk	SSX2IP	ENSG00000117155	bulk-SSX2IP	6	31129310	T	C	-0.0208333	0.274305805970069	0.561764999999999	29084	No	Down
rs3131643	0.840487	bulk	bulk	EVA1B	ENSG00000142694	bulk-EVA1B	6	31442782	A	G	0.0189162	0.274305805970069	0.561764999999999	18947	No	Up
rs2922994	0.881189	bulk	bulk	CDK19	ENSG00000155111	bulk-CDK19	6	31335901	G	A	0.0207342	0.274305805970069	0.561764999999999	26701	No	Up
rs3131643	0.840487	bulk	bulk	KIAA0355	ENSG00000166398	bulk-KIAA0355	6	31442782	A	G	-0.0189128	0.274305805970069	0.561764999999999	30603	No	Down
rs1150753	0.819076	bulk	bulk	SUSD2	ENSG00000099994	bulk-SUSD2	6	32059867	G	A	-0.0213366	0.274393614153138	0.561626	29254	No	Down
rs3131643	0.840487	bulk	bulk	CTC-308K20.3	ENSG00000253785	bulk-CTC-308K20.3	6	31442782	A	G	-0.018911	0.274393614153138	0.561626	3663	No	Down
rs3130614	0.99139	bulk	bulk	FSD1L	ENSG00000106701	bulk-FSD1L	6	31476458	A	T	0.0212394	0.274481450444534	0.561486999999999	26311	No	Up
rs2922994	0.881189	bulk	bulk	hsa-mir-548d-2	ENSG00000207688	bulk-hsa-mir-548d-2	6	31335901	G	A	0.0207267	0.274481450444534	0.561486999999999	3134	No	Up
rs2922994	0.881189	bulk	bulk	RPL18AP7	ENSG00000232439	bulk-RPL18AP7	6	31335901	G	A	-0.0207248	0.274481450444534	0.561486999999999	3959	No	Down
rs3130614	0.99139	bulk	bulk	AC005795.1	ENSG00000268034	bulk-AC005795.1	6	31476458	A	T	0.0212394	0.274569314853253	0.561348	19880	No	Up
rs3131379	0.863961	bulk	bulk	GTF3C6	ENSG00000155115	bulk-GTF3C6	6	31721033	A	G	-0.0212543	0.274657207388296	0.561209000000001	10799	No	Down
rs3130614	0.99139	bulk	bulk	SOD2	ENSG00000112096	bulk-SOD2	6	31476458	A	T	-0.0212277	0.274745128058668	0.56107	25927	No	Down
rs2922994	0.881189	bulk	bulk	TPH1	ENSG00000129167	bulk-TPH1	6	31335901	G	A	-0.0207096	0.274745128058668	0.56107	9880	No	Down
rs7750641	0.803575	bulk	bulk	PANK4	ENSG00000157881	bulk-PANK4	6	31129310	T	C	0.0208218	0.274745128058668	0.56107	29084	No	Up
rs3134792	0.881315	bulk	bulk	RP5-837I24.1	ENSG00000227288	bulk-RP5-837I24.1	6	31312326	G	T	-0.0210388	0.274745128058668	0.56107	4171	No	Down
rs2922994	0.881189	bulk	bulk	CTC-429P9.3	ENSG00000269044	bulk-CTC-429P9.3	6	31335901	G	A	0.0207134	0.274745128058668	0.56107	4805	No	Up
rs3094013	0.920337	bulk	bulk	PNPT1	ENSG00000138035	bulk-PNPT1	6	31434366	A	G	-0.0209618	0.274833076873374	0.560931	26277	No	Down
rs7750641	0.803575	bulk	bulk	AMN1	ENSG00000151743	bulk-AMN1	6	31129310	T	C	-0.0208104	0.274833076873374	0.560931	24009	No	Down
rs7750641	0.803575	bulk	bulk	C9orf85	ENSG00000155621	bulk-C9orf85	6	31129310	T	C	-0.0208085	0.274921053841424	0.560791999999999	29084	No	Down
rs558702	0.846443	bulk	bulk	UCP3	ENSG00000175564	bulk-UCP3	6	31870326	A	G	0.0213112	0.274921053841424	0.560791999999999	28785	No	Up
rs3131643	0.840487	bulk	bulk	LARGE1	ENSG00000133424	bulk-LARGE1	6	31442782	A	G	-0.0188851	0.275009058971829	0.560653	30603	No	Down
rs1150753	0.819076	bulk	bulk	PPEF2	ENSG00000156194	bulk-PPEF2	6	32059867	G	A	0.0213132	0.275009058971829	0.560653	27724	No	Up
rs3131643	0.840487	bulk	bulk		ENSG00000156500	bulk-	6	31442782	A	G	0.0188868	0.275009058971829	0.560653	8491	No	Up
rs3131643	0.840487	bulk	bulk	ZNF350	ENSG00000256683	bulk-ZNF350	6	31442782	A	G	0.0188886	0.275009058971829	0.560653	30389	No	Up
rs3099844	0.938298	bulk	bulk	RNF32	ENSG00000105982	bulk-RNF32	6	31448976	A	C	-0.0205609	0.275097092273605	0.560514	30389	No	Down
rs3134792	0.881315	bulk	bulk	SYMPK	ENSG00000125755	bulk-SYMPK	6	31312326	G	T	-0.0210253	0.275097092273605	0.560514	28105	No	Down
rs2734583	0.971616	bulk	bulk	ACVR1C	ENSG00000123612	bulk-ACVR1C	6	31505480	G	A	0.0216245	0.27518515375577	0.560375000000001	25404	No	Up
rs2734583	0.971616	bulk	bulk	C18orf21	ENSG00000141428	bulk-C18orf21	6	31505480	G	A	-0.0216225	0.27518515375577	0.560375000000001	13058	No	Down
rs2922994	0.881189	bulk	bulk	ZNF117	ENSG00000152926	bulk-ZNF117	6	31335901	G	A	-0.0206906	0.27518515375577	0.560375000000001	20877	No	Down
rs3131643	0.840487	bulk	bulk	RGL4	ENSG00000159496	bulk-RGL4	6	31442782	A	G	0.0188816	0.27518515375577	0.560375000000001	30603	No	Up
rs3131643	0.840487	bulk	bulk	RP11-762H8.2	ENSG00000259562	bulk-RP11-762H8.2	6	31442782	A	G	-0.0188782	0.27518515375577	0.560375000000001	9880	No	Down
rs3094013	0.920337	bulk	bulk	MATN2	ENSG00000132561	bulk-MATN2	6	31434366	A	G	-0.0209464	0.275272609588008	0.560237	26317	No	Down
rs1150753	0.819076	bulk	bulk	NUDT2	ENSG00000164978	bulk-NUDT2	6	32059867	G	A	-0.0212995	0.275272609588008	0.560237	29468	No	Down
rs3099844	0.938298	bulk	bulk	PTMA	ENSG00000187514	bulk-PTMA	6	31448976	A	C	-0.0205515	0.275272609588008	0.560237	13566	No	Down
rs3131643	0.840487	bulk	bulk	AC104135.2	ENSG00000236209	bulk-AC104135.2	6	31442782	A	G	0.0188799	0.275272609588008	0.560237	3325	No	Up
rs3131619	0.920337	bulk	bulk	EHHADH	ENSG00000113790	bulk-EHHADH	6	31434331	T	A	-0.0209638	0.275360727255118	0.560098	25738	No	Down
rs2734583	0.971616	bulk	bulk	CTD-2509G16.5	ENSG00000258760	bulk-CTD-2509G16.5	6	31505480	G	A	0.0216186	0.275360727255118	0.560098	3959	No	Up
rs3094011	0.938291	bulk	bulk	SNW1	ENSG00000100603	bulk-SNW1	6	31451836	C	T	-0.0208013	0.275448873129623	0.559958999999999	30603	No	Down
rs3131643	0.840487	bulk	bulk	HBEGF	ENSG00000113070	bulk-HBEGF	6	31442782	A	G	0.0188713	0.275448873129623	0.559958999999999	30389	No	Up
rs389884	0.820471	bulk	bulk	EDAR	ENSG00000135960	bulk-EDAR	6	31940897	G	A	0.0213289	0.275448873129623	0.559958999999999	29084	No	Up
rs3130614	0.99139	bulk	bulk		ENSG00000197779	bulk-	6	31476458	A	T	-0.0211947	0.275448873129623	0.559958999999999	5723	No	Down
rs9267531	0.873748	bulk	bulk	AC007879.2	ENSG00000234902	bulk-AC007879.2	6	31636742	G	A	-0.0211858	0.275448873129623	0.559958999999999	4805	No	Down
rs3134792	0.881315	bulk	bulk	MIR5195	ENSG00000265929	bulk-MIR5195	6	31312326	G	T	-0.0210099	0.275448873129623	0.559958999999999	4467	No	Down
rs1800628	1	monoc	Classic Monocyte	HSPA1A	ENSG00000204389	monoc-HSPA1A	6	31546850	A	G	0.0350852445320503	0.275530291545969	0.559830648252897	969	No	Up
rs2922994	0.881189	bulk	bulk	C19orf60	ENSG00000006015	bulk-C19orf60	6	31335901	G	A	0.0206792	0.275537047220552	0.55982	21213	No	Up
rs3130614	0.99139	bulk	bulk		ENSG00000006756	bulk-	6	31476458	A	T	0.0211927	0.275537047220552	0.55982	5723	No	Up
rs9267488	0.984774	bulk	bulk	C20orf194	ENSG00000088854	bulk-C20orf194	6	31514247	G	A	-0.0213425	0.275537047220552	0.55982	25484	No	Down
rs3094011	0.938291	bulk	bulk	ARHGEF39	ENSG00000137135	bulk-ARHGEF39	6	31451836	C	T	-0.0207956	0.275537047220552	0.55982	24609	No	Down
rs9267488	0.984774	bulk	bulk	LILRP1	ENSG00000186152	bulk-LILRP1	6	31514247	G	A	-0.0213425	0.275537047220552	0.55982	4805	No	Down
rs3131643	0.840487	bulk	bulk	VAC14-AS1	ENSG00000214353	bulk-VAC14-AS1	6	31442782	A	G	-0.0188591	0.275625249536938	0.559681	14847	No	Down
rs1800628	1	cd4nc	CD4 Naive/Central memory T cell	C6orf48	ENSG00000204387	cd4nc-C6orf48	6	31546850	A	G	-0.0348417	0.275664854399814	0.559618600282283	982	No	Down
rs3134792	0.881315	bulk	bulk	ANKRD49	ENSG00000168876	bulk-ANKRD49	6	31312326	G	T	-0.0209964	0.275712845234798	0.559543000000001	28105	No	Down
rs3099844	0.938298	bulk	bulk	OR2A9P	ENSG00000228960	bulk-OR2A9P	6	31448976	A	C	-0.0205326	0.275712845234798	0.559543000000001	4805	No	Down
rs3117582	0.874147	bulk	bulk	FBXO10	ENSG00000147912	bulk-FBXO10	6	31620520	G	T	-0.0218619	0.275801103825984	0.559404	23794	No	Down
rs3094011	0.938291	bulk	bulk	PPP2R5B	ENSG00000068971	bulk-PPP2R5B	6	31451836	C	T	-0.0207841	0.275889390669676	0.559265000000001	30389	No	Down
rs3131643	0.840487	bulk	bulk	LRIF1	ENSG00000121931	bulk-LRIF1	6	31442782	A	G	0.0188557	0.275889390669676	0.559265000000001	29684	No	Up
rs3099844	0.938298	bulk	bulk	GINS2	ENSG00000131153	bulk-GINS2	6	31448976	A	C	-0.0205232	0.275889390669676	0.559265000000001	29854	No	Down
rs9267488	0.984774	bulk	bulk	ZNF837	ENSG00000152475	bulk-ZNF837	6	31514247	G	A	-0.0213249	0.275889390669676	0.559265000000001	19675	No	Down
rs1150753	0.819076	bulk	bulk	TEPSIN	ENSG00000167302	bulk-TEPSIN	6	32059867	G	A	0.0212722	0.275889390669676	0.559265000000001	22511	No	Up
rs3131643	0.840487	bulk	bulk	APOD	ENSG00000189058	bulk-APOD	6	31442782	A	G	0.0188557	0.275889390669676	0.559265000000001	24609	No	Up
rs2922994	0.881189	bulk	bulk	RP11-259P6.3	ENSG00000213153	bulk-RP11-259P6.3	6	31335901	G	A	0.0206679	0.275889390669676	0.559265000000001	3642	No	Up
rs7750641	0.803575	bulk	bulk	SLC14A2	ENSG00000132874	bulk-SLC14A2	6	31129310	T	C	-0.0207608	0.276065413485921	0.558988	27951	No	Down
rs3117582	0.874147	bulk	bulk	C2orf27A	ENSG00000197927	bulk-C2orf27A	6	31620520	G	T	0.0218519	0.276065413485921	0.558988	20322	No	Up
rs3134792	0.881315	bulk	bulk	LINC00094	ENSG00000235106	bulk-LINC00094	6	31312326	G	T	0.0209848	0.276065413485921	0.558988	16623	No	Up
rs558702	0.846443	bulk	bulk	NVL	ENSG00000143748	bulk-NVL	6	31870326	A	G	0.0212585	0.276153784937924	0.558849	28999	No	Up
rs3094011	0.938291	bulk	bulk	RTFDC1	ENSG00000022277	bulk-RTFDC1	6	31451836	C	T	-0.020767	0.276242184678562	0.55871	24609	No	Down
rs3117582	0.874147	bulk	bulk	KIF22	ENSG00000079616	bulk-KIF22	6	31620520	G	T	0.0218418	0.276242184678562	0.55871	23595	No	Up
rs9267531	0.873748	bulk	bulk	ATP6V0C	ENSG00000185883	bulk-ATP6V0C	6	31636742	G	A	-0.0211489	0.276330612716889	0.558571	28771	No	Down
rs7750641	0.803575	bulk	bulk	RP11-110I1.11	ENSG00000254428	bulk-RP11-110I1.11	6	31129310	T	C	-0.0207456	0.276330612716889	0.558571	9372	No	Down
rs3094011	0.938291	bulk	bulk	PTP4A1	ENSG00000112245	bulk-PTP4A1	6	31451836	C	T	0.0207612	0.27641843258427	0.558433	30563	No	Up
rs3099844	0.938298	bulk	bulk	UBAC2-AS1	ENSG00000228889	bulk-UBAC2-AS1	6	31448976	A	C	-0.0205044	0.27641843258427	0.558433	4805	No	Down
rs7750641	0.803575	bulk	bulk	AC022182.3	ENSG00000254802	bulk-AC022182.3	6	31129310	T	C	0.0207456	0.276506917041412	0.558294	14776	No	Up
rs3134792	0.881315	bulk	bulk	ITPKC	ENSG00000086544	bulk-ITPKC	6	31312326	G	T	0.0209636	0.276595429823362	0.558155	27356	No	Up
rs1270942	0.833708	bulk	bulk	IMPAD1	ENSG00000104331	bulk-IMPAD1	6	31918860	G	A	-0.0212192	0.276683333851534	0.558017000000001	29084	No	Down
rs2922994	0.881189	bulk	bulk	BLZF1	ENSG00000117475	bulk-BLZF1	6	31335901	G	A	0.0206337	0.276683333851534	0.558017000000001	26487	No	Up
rs3117582	0.874147	bulk	bulk	MED4	ENSG00000136146	bulk-MED4	6	31620520	G	T	-0.0218198	0.276683333851534	0.558017000000001	29083	No	Down
rs2734583	0.971616	bulk	bulk	PARD6G-AS1	ENSG00000267270	bulk-PARD6G-AS1	6	31505480	G	A	0.0215611	0.276683333851534	0.558017000000001	18823	No	Up
rs3099844	0.938298	bulk	bulk	TSC2	ENSG00000103197	bulk-TSC2	6	31448976	A	C	-0.0204893	0.276771903106367	0.557878000000001	30603	No	Down
rs3131643	0.840487	bulk	bulk	AC083899.3	ENSG00000204745	bulk-AC083899.3	6	31442782	A	G	-0.0188159	0.276771903106367	0.557878000000001	4805	No	Down
rs9267531	0.873748	bulk	bulk	RPL4P5	ENSG00000230207	bulk-RPL4P5	6	31636742	G	A	-0.0211275	0.276771903106367	0.557878000000001	4805	No	Down
rs3130614	0.99139	bulk	bulk	RP11-68I3.5	ENSG00000263370	bulk-RP11-68I3.5	6	31476458	A	T	0.0211383	0.276771903106367	0.557878000000001	3958	No	Up
rs9267488	0.984774	bulk	bulk	DDOST	ENSG00000244038	bulk-DDOST	6	31514247	G	A	-0.0212857	0.276859863219026	0.557739999999999	30987	No	Down
rs3131643	0.840487	bulk	bulk		ENSG00000270081	bulk-	6	31442782	A	G	0.0188159	0.276859863219026	0.557739999999999	4805	No	Up
rs1270942	0.833708	bulk	bulk	KLHL31	ENSG00000124743	bulk-KLHL31	6	31918860	G	A	0.0212134	0.276948488982772	0.557601	28450	No	Up
rs389884	0.820471	bulk	bulk	NUMB	ENSG00000133961	bulk-NUMB	6	31940897	G	A	0.0212624	0.276948488982772	0.557601	28870	No	Up
rs1150753	0.819076	bulk	bulk	LARP1B	ENSG00000138709	bulk-LARP1B	6	32059867	G	A	0.0212273	0.276948488982772	0.557601	29468	No	Up
rs3134792	0.881315	bulk	bulk	STK32C	ENSG00000165752	bulk-STK32C	6	31312326	G	T	0.0209482	0.276948488982772	0.557601	27792	No	Up
rs3131618	0.927406	bulk	bulk	KCNIP4	ENSG00000185774	bulk-KCNIP4	6	31434621	G	A	-0.0210181	0.276948488982772	0.557601	25595	No	Down
rs9267488	0.984774	bulk	bulk	KIF20A	ENSG00000112984	bulk-KIF20A	6	31514247	G	A	0.0212779	0.277036505215699	0.557463	30987	No	Up
rs558702	0.846443	bulk	bulk	LYPD6B	ENSG00000150556	bulk-LYPD6B	6	31870326	A	G	0.0212175	0.277036505215699	0.557463	23511	No	Up
rs9267488	0.984774	bulk	bulk	LTBP3	ENSG00000168056	bulk-LTBP3	6	31514247	G	A	-0.021272	0.277125187524412	0.557324	30987	No	Down
rs1150753	0.819076	bulk	bulk	ZMAT5	ENSG00000100319	bulk-ZMAT5	6	32059867	G	A	-0.0212116	0.277213898221268	0.557185	24179	No	Down
rs3094011	0.938291	bulk	bulk	APH1A	ENSG00000117362	bulk-APH1A	6	31451836	C	T	-0.020725	0.277213898221268	0.557185	13566	No	Down
rs1270942	0.833708	bulk	bulk	LINC01150	ENSG00000229671	bulk-LINC01150	6	31918860	G	A	-0.0211958	0.277213898221268	0.557185	4467	No	Down
rs1800628	1	nkr	Natural Killer Recruiting Cell	STK19	ENSG00000204344	nkr-STK19	6	31546850	A	G	0.0349567357222932	0.277291577217036	0.557063321997035	967	No	Up
rs3117582	0.874147	bulk	bulk	REL	ENSG00000162924	bulk-REL	6	31620520	G	T	0.0217957	0.277301998803171	0.557047	29043	No	Up
rs3131643	0.840487	bulk	bulk	PGRMC2	ENSG00000164040	bulk-PGRMC2	6	31442782	A	G	0.0187986	0.277301998803171	0.557047	30389	No	Up
rs3117582	0.874147	bulk	bulk	FAM183BP	ENSG00000164556	bulk-FAM183BP	6	31620520	G	T	-0.0217917	0.277301998803171	0.557047	17695	No	Down
rs1150753	0.819076	bulk	bulk		ENSG00000205664	bulk-	6	32059867	G	A	-0.0212058	0.277301998803171	0.557047	4805	No	Down
rs7750641	0.803575	bulk	bulk	STAT6	ENSG00000166888	bulk-STAT6	6	31129310	T	C	0.0207056	0.277390766099183	0.556908	29084	No	Up
rs558702	0.846443	bulk	bulk	SLC39A10	ENSG00000196950	bulk-SLC39A10	6	31870326	A	G	0.0212039	0.277390766099183	0.556908	23924	No	Up
rs3130614	0.99139	bulk	bulk	RP11-57K17.1	ENSG00000216809	bulk-RP11-57K17.1	6	31476458	A	T	-0.0211072	0.277390766099183	0.556908	19880	No	Down
rs3131643	0.840487	bulk	bulk	MIR4635	ENSG00000263834	bulk-MIR4635	6	31442782	A	G	0.0187969	0.277390766099183	0.556908	3134	No	Up
rs2734583	0.971616	bulk	bulk	TMEM192	ENSG00000170088	bulk-TMEM192	6	31505480	G	A	-0.0215175	0.277478922890977	0.556769999999999	30265	No	Down
rs7750641	0.803575	bulk	bulk		ENSG00000265517	bulk-	6	31129310	T	C	-0.0206999	0.277478922890977	0.556769999999999	4467	No	Down
rs3117582	0.874147	bulk	bulk	WDR3	ENSG00000065183	bulk-WDR3	6	31620520	G	T	0.0217857	0.277567746822256	0.556631000000001	29083	No	Up
rs3099844	0.938298	bulk	bulk	SHD	ENSG00000105251	bulk-SHD	6	31448976	A	C	0.0204592	0.277567746822256	0.556631000000001	30603	No	Up
rs3094011	0.938291	bulk	bulk	GFRA2	ENSG00000168546	bulk-GFRA2	6	31451836	C	T	0.0207097	0.277655959859804	0.556493	30603	No	Up
rs2734583	0.971616	bulk	bulk	CFAP53	ENSG00000172361	bulk-CFAP53	6	31505480	G	A	0.0215155	0.277655959859804	0.556493	29631	No	Up
rs3117582	0.874147	bulk	bulk	DOT1L	ENSG00000104885	bulk-DOT1L	6	31620520	G	T	0.0217776	0.277744840462485	0.556354000000001	13565	No	Up
rs3131643	0.840487	bulk	bulk	GAB1	ENSG00000109458	bulk-GAB1	6	31442782	A	G	0.0187813	0.277744840462485	0.556354000000001	30603	No	Up
rs1270942	0.833708	bulk	bulk	CXCL6	ENSG00000124875	bulk-CXCL6	6	31918860	G	A	-0.0211704	0.277744840462485	0.556354000000001	29044	No	Down
rs2922994	0.881189	bulk	bulk	2026-03-07	ENSG00000136536	bulk-7-Mar	6	31335901	G	A	-0.0205806	0.277833109781672	0.556216000000001	26701	No	Down
rs3130614	0.99139	bulk	bulk	IGHV3-33	ENSG00000211955	bulk-IGHV3-33	6	31476458	A	T	0.0210936	0.277833109781672	0.556216000000001	4804	No	Up
rs3131619	0.920337	bulk	bulk	RP5-1085F17.3	ENSG00000260257	bulk-RP5-1085F17.3	6	31434331	T	A	-0.0208581	0.277833109781672	0.556216000000001	4805	No	Down
rs3131643	0.840487	bulk	bulk	SYPL1	ENSG00000008282	bulk-SYPL1	6	31442782	A	G	-0.0187726	0.277921407153488	0.556077999999999	30389	No	Down
rs2734583	0.971616	bulk	bulk	HIVEP3	ENSG00000127124	bulk-HIVEP3	6	31505480	G	A	0.0215017	0.277921407153488	0.556077999999999	30051	No	Up
rs2922994	0.881189	bulk	bulk	INTS8	ENSG00000164941	bulk-INTS8	6	31335901	G	A	0.0205768	0.277921407153488	0.556077999999999	26701	No	Up
rs2922994	0.881189	bulk	bulk	RP11-43F13.1	ENSG00000188002	bulk-RP11-43F13.1	6	31335901	G	A	-0.0205768	0.277921407153488	0.556077999999999	4805	No	Down
rs3131643	0.840487	bulk	bulk	DPPA3	ENSG00000187569	bulk-DPPA3	6	31442782	A	G	-0.0187675	0.278010372728649	0.555939	8209	No	Down
rs3130614	0.99139	bulk	bulk	SELM	ENSG00000198832	bulk-SELM	6	31476458	A	T	-0.02108	0.278010372728649	0.555939	25606	No	Down
rs7750641	0.803575	bulk	bulk	LINC01191	ENSG00000234199	bulk-LINC01191	6	31129310	T	C	-0.0206732	0.278010372728649	0.555939	19185	No	Down
rs3131643	0.840487	bulk	bulk	THAP5	ENSG00000177683	bulk-THAP5	6	31442782	A	G	-0.018764	0.278098726435911	0.555801	30563	No	Down
rs1270942	0.833708	bulk	bulk	TTC41P	ENSG00000214198	bulk-TTC41P	6	31918860	G	A	0.0211607	0.278098726435911	0.555801	22777	No	Up
rs1270942	0.833708	bulk	bulk	RP11-126K1.2	ENSG00000232671	bulk-RP11-126K1.2	6	31918860	G	A	-0.0211548	0.278098726435911	0.555801	20010	No	Down
rs3131643	0.840487	bulk	bulk	SCN11A	ENSG00000168356	bulk-SCN11A	6	31442782	A	G	-0.0187623	0.278187748772846	0.555662	28013	No	Down
rs3131643	0.840487	bulk	bulk	RSL24D1	ENSG00000137876	bulk-RSL24D1	6	31442782	A	G	-0.0187571	0.278276158851497	0.555524000000001	27622	No	Down
rs3134792	0.881315	bulk	bulk	RUSC1	ENSG00000160753	bulk-RUSC1	6	31312326	G	T	0.0208866	0.278276158851497	0.555524000000001	28105	No	Up
rs3131379	0.863961	bulk	bulk	ZNF572	ENSG00000180938	bulk-ZNF572	6	31721033	A	G	0.0211006	0.278276158851497	0.555524000000001	29084	No	Up
rs3130614	0.99139	bulk	bulk	BCKDHA	ENSG00000248098	bulk-BCKDHA	6	31476458	A	T	-0.0210722	0.278276158851497	0.555524000000001	21236	No	Down
rs3094011	0.938291	bulk	bulk	DENND4C	ENSG00000137145	bulk-DENND4C	6	31451836	C	T	0.0206792	0.278364597027511	0.555386000000001	25115	No	Up
rs3131379	0.863961	bulk	bulk	AZIN2	ENSG00000142920	bulk-AZIN2	6	31721033	A	G	-0.0210928	0.278364597027511	0.555386000000001	24009	No	Down
rs3134792	0.881315	bulk	bulk	KIAA0101	ENSG00000166803	bulk-KIAA0101	6	31312326	G	T	0.0208866	0.278364597027511	0.555386000000001	27891	No	Up
rs2922994	0.881189	bulk	bulk	SGSM2	ENSG00000141258	bulk-SGSM2	6	31335901	G	A	-0.0205503	0.278453704472428	0.555247	26701	No	Down
rs3117582	0.874147	bulk	bulk	ENTPD6	ENSG00000197586	bulk-ENTPD6	6	31620520	G	T	-0.0217395	0.278453704472428	0.555247	28869	No	Down
rs3134792	0.881315	bulk	bulk	KLF1	ENSG00000105610	bulk-KLF1	6	31312326	G	T	-0.0208731	0.278542199073725	0.555109	28105	No	Down
rs3134792	0.881315	bulk	bulk	AC010492.2	ENSG00000235081	bulk-AC010492.2	6	31312326	G	T	-0.0208731	0.278542199073725	0.555109	4805	No	Down
rs7750641	0.803575	bulk	bulk	LLPH-AS1	ENSG00000239335	bulk-LLPH-AS1	6	31129310	T	C	-0.0206522	0.278542199073725	0.555109	4805	No	Down
rs3134792	0.881315	bulk	bulk	APEX1	ENSG00000100823	bulk-APEX1	6	31312326	G	T	-0.0208712	0.278630721799246	0.554970999999999	22816	No	Down
rs3131643	0.840487	bulk	bulk	DSCAML1	ENSG00000177103	bulk-DSCAML1	6	31442782	A	G	0.0187415	0.27871991443351	0.554832	30389	No	Up
rs3131618	0.927406	bulk	bulk	ST13P6	ENSG00000225259	bulk-ST13P6	6	31434621	G	A	-0.0209369	0.278808493638258	0.554694	3663	No	Down
rs3117582	0.874147	bulk	bulk		ENSG00000147124	bulk-	6	31620520	G	T	0.0217255	0.278897100994117	0.554556000000001	8490	No	Up
rs3131643	0.840487	bulk	bulk	FAM91A1	ENSG00000176853	bulk-FAM91A1	6	31442782	A	G	-0.0187346	0.278897100994117	0.554556000000001	30603	No	Down
rs3134792	0.881315	bulk	bulk		ENSG00000238465	bulk-	6	31312326	G	T	-0.0208577	0.278897100994117	0.554556000000001	4467	No	Down
rs7750641	0.803575	bulk	bulk	CDKL3	ENSG00000006837	bulk-CDKL3	6	31129310	T	C	0.0206351	0.278985736510035	0.554418000000001	28236	No	Up
rs2734583	0.971616	bulk	bulk	RP4-761J14.10	ENSG00000269892	bulk-RP4-761J14.10	6	31505480	G	A	-0.0214541	0.278985736510035	0.554418000000001	4297	No	Down
rs3117582	0.874147	bulk	bulk	VIPAS39	ENSG00000151445	bulk-VIPAS39	6	31620520	G	T	0.0217175	0.279075042788255	0.554279	23089	No	Up
rs9267488	0.984774	bulk	bulk	ATXN7	ENSG00000163635	bulk-ATXN7	6	31514247	G	A	-0.0211859	0.279075042788255	0.554279	25912	No	Down
rs389884	0.820471	bulk	bulk	FPGT-TNNI3K	ENSG00000259030	bulk-FPGT-TNNI3K	6	31940897	G	A	-0.0211666	0.279075042788255	0.554279	3833	No	Down
rs7750641	0.803575	bulk	bulk	EIF3A	ENSG00000107581	bulk-EIF3A	6	31129310	T	C	0.0206255	0.27925245510945	0.554003000000001	13566	No	Up
rs2734583	0.971616	bulk	bulk	ZHX1-C8orf76	ENSG00000259305	bulk-ZHX1-C8orf76	6	31505480	G	A	0.0214422	0.27925245510945	0.554003000000001	6726	No	Up
rs2734583	0.971616	bulk	bulk	TUBBP5	ENSG00000159247	bulk-TUBBP5	6	31505480	G	A	-0.0214343	0.279341203559476	0.553865000000001	7983	No	Down
rs3131643	0.840487	bulk	bulk	RPL37P6	ENSG00000241431	bulk-RPL37P6	6	31442782	A	G	-0.0187173	0.279341203559476	0.553865000000001	20251	No	Down
rs3131643	0.840487	bulk	bulk		ENSG00000203606	bulk-	6	31442782	A	G	0.0187138	0.27943062362645	0.553726	17276	No	Up
rs1150753	0.819076	bulk	bulk	SNORD7	ENSG00000207297	bulk-SNORD7	6	32059867	G	A	0.021116	0.279519428699719	0.553588000000001	14056	No	Up
rs389884	0.820471	bulk	bulk	DNAH3	ENSG00000158486	bulk-DNAH3	6	31940897	G	A	0.0211431	0.279608261995884	0.553449999999999	26570	No	Up
rs3117582	0.874147	bulk	bulk	RP11-170L3.7	ENSG00000197476	bulk-RP11-170L3.7	6	31620520	G	T	-0.0216874	0.279608261995884	0.553449999999999	3641	No	Down
rs3134792	0.881315	bulk	bulk		ENSG00000260263	bulk-	6	31312326	G	T	-0.0208288	0.279608261995884	0.553449999999999	3642	No	Down
rs3132510	0.842805	monoc	Classic Monocyte	RPP21	ENSG00000241370	monoc-RPP21	6	31172151	C	T	0.0347870945449826	0.279628345560991	0.553418806829206	969	No	Up
rs3094011	0.938291	bulk	bulk	GBAS	ENSG00000146729	bulk-GBAS	6	31451836	C	T	0.020622	0.279697123523912	0.553312	30603	No	Up
rs3130614	0.99139	bulk	bulk	ZNF860	ENSG00000197385	bulk-ZNF860	6	31476458	A	T	0.021012	0.279697123523912	0.553312	15753	No	Up
rs7750641	0.803575	bulk	bulk	FAM20A	ENSG00000108950	bulk-FAM20A	6	31129310	T	C	-0.0205931	0.279874931311452	0.553036	29084	No	Down
rs3131643	0.840487	bulk	bulk	DYNC2LI1	ENSG00000138036	bulk-DYNC2LI1	6	31442782	A	G	-0.0186948	0.279874931311452	0.553036	30389	No	Down
rs1150753	0.819076	bulk	bulk	GAPVD1	ENSG00000165219	bulk-GAPVD1	6	32059867	G	A	-0.0210965	0.279874931311452	0.553036	29468	No	Down
rs3099844	0.938298	bulk	bulk	SELP	ENSG00000174175	bulk-SELP	6	31448976	A	C	-0.0203575	0.279874931311452	0.553036	30603	No	Down
rs1150753	0.819076	bulk	bulk	TEN1-CDK3	ENSG00000261408	bulk-TEN1-CDK3	6	32059867	G	A	0.0211004	0.279874931311452	0.553036	22723	No	Up
rs389884	0.820471	bulk	bulk	EHD4	ENSG00000103966	bulk-EHD4	6	31940897	G	A	-0.0211275	0.279963877588918	0.552898	29084	No	Down
rs7750641	0.803575	bulk	bulk	TARDBP	ENSG00000120948	bulk-TARDBP	6	31129310	T	C	-0.0205893	0.279963877588918	0.552898	29084	No	Down
rs9267488	0.984774	bulk	bulk		ENSG00000122824	bulk-	6	31514247	G	A	-0.0211467	0.279963877588918	0.552898	6747	No	Down
rs3134792	0.881315	bulk	bulk	OBSCN	ENSG00000154358	bulk-OBSCN	6	31312326	G	T	0.0208172	0.279963877588918	0.552898	28105	No	Up
rs3131643	0.840487	bulk	bulk	RGMB	ENSG00000174136	bulk-RGMB	6	31442782	A	G	-0.0186896	0.279963877588918	0.552898	24816	No	Down
rs3134792	0.881315	bulk	bulk	TARSL2	ENSG00000185418	bulk-TARSL2	6	31312326	G	T	0.0208153	0.279963877588918	0.552898	27851	No	Up
rs3134792	0.881315	bulk	bulk	GMNN	ENSG00000112312	bulk-GMNN	6	31312326	G	T	0.0208057	0.280142500007345	0.552621	28105	No	Up
rs7750641	0.803575	bulk	bulk	ABL2	ENSG00000143322	bulk-ABL2	6	31129310	T	C	0.0205874	0.280142500007345	0.552621	28870	No	Up
rs1150753	0.819076	bulk	bulk	SPAG16	ENSG00000144451	bulk-SPAG16	6	32059867	G	A	0.0210867	0.280142500007345	0.552621	29468	No	Up
rs3131643	0.840487	bulk	bulk	CENPH	ENSG00000153044	bulk-CENPH	6	31442782	A	G	0.0186844	0.280231531320078	0.552482999999999	30389	No	Up
rs3117582	0.874147	bulk	bulk	DIRAS1	ENSG00000176490	bulk-DIRAS1	6	31620520	G	T	0.0216633	0.280231531320078	0.552482999999999	29083	No	Up
rs7750641	0.803575	bulk	bulk	S100Z	ENSG00000171643	bulk-S100Z	6	31129310	T	C	0.0205798	0.280320590927605	0.552345	29044	No	Up
rs2734583	0.971616	bulk	bulk	RP11-982M15.6	ENSG00000256050	bulk-RP11-982M15.6	6	31505480	G	A	-0.0213947	0.280320590927605	0.552345	9193	No	Down
rs3094011	0.938291	bulk	bulk	ARNTL2	ENSG00000029153	bulk-ARNTL2	6	31451836	C	T	-0.0205858	0.28040967883892	0.552207	29684	No	Down
rs3131619	0.920337	bulk	bulk	SLTM	ENSG00000137776	bulk-SLTM	6	31434331	T	A	-0.0207447	0.28040967883892	0.552207	26701	No	Down
rs2734583	0.971616	bulk	bulk	SDHAP1	ENSG00000185485	bulk-SDHAP1	6	31505480	G	A	0.0213927	0.28040967883892	0.552207	5216	No	Up
rs558702	0.846443	bulk	bulk	RP11-338E21.2	ENSG00000225195	bulk-RP11-338E21.2	6	31870326	A	G	-0.0210672	0.28040967883892	0.552207	3049	No	Down
rs3130614	0.99139	bulk	bulk	XXYLT1-AS2	ENSG00000230266	bulk-XXYLT1-AS2	6	31476458	A	T	-0.020979	0.28040967883892	0.552207	4466	No	Down
rs3099844	0.938298	bulk	bulk		ENSG00000262951	bulk-	6	31448976	A	C	-0.020333	0.28040967883892	0.552207	3980	No	Down
rs1800628	1	bmem	Memory B Cell	MICA	ENSG00000204520	bmem-MICA	6	31546850	A	G	0.0344987607472493	0.280415892040111	0.55219737718987	982	No	Up
rs9267531	0.873748	bulk	bulk	ECHS1	ENSG00000127884	bulk-ECHS1	6	31636742	G	A	0.0209701	0.280498795063017	0.552069000000001	29084	No	Up
rs1800628	1	bulk	bulk	HCG27	ENSG00000206344	bulk-HCG27	6	31546850	A	G	0.0210178	0.280498795063017	0.552069000000001	10798	No	Up
rs7750641	0.803575	bulk	bulk	RPL10P7	ENSG00000242052	bulk-RPL10P7	6	31129310	T	C	0.0205703	0.280587939608895	0.551931000000001	3642	No	Up
rs3130614	0.99139	bulk	bulk	PATZ1	ENSG00000100105	bulk-PATZ1	6	31476458	A	T	-0.0209634	0.280677112485555	0.551793	26311	No	Down
rs3094013	0.920337	bulk	bulk	GLTSCR1L	ENSG00000112624	bulk-GLTSCR1L	6	31434366	A	G	0.020716	0.280677112485555	0.551793	19574	No	Up
rs7750641	0.803575	bulk	bulk	BCL2L12	ENSG00000126453	bulk-BCL2L12	6	31129310	T	C	0.0205645	0.280677112485555	0.551793	13566	No	Up
rs7750641	0.803575	bulk	bulk	RP11-490K7.4	ENSG00000229447	bulk-RP11-490K7.4	6	31129310	T	C	-0.0205588	0.280677112485555	0.551793	3980	No	Down
rs3094013	0.920337	bulk	bulk	RP11-250B2.5	ENSG00000260645	bulk-RP11-250B2.5	6	31434366	A	G	-0.0207084	0.280677112485555	0.551793	19376	No	Down
rs7750641	0.803575	bulk	bulk	TRAJ17	ENSG00000211872	bulk-TRAJ17	6	31129310	T	C	0.0205588	0.280855543267236	0.551517	3642	No	Up
rs2922994	0.881189	bulk	bulk	KLRC4-KLRK1	ENSG00000255819	bulk-KLRC4-KLRK1	6	31335901	G	A	-0.0204498	0.280855543267236	0.551517	4467	No	Down
rs3099844	0.938298	bulk	bulk	CTA-29F11.1	ENSG00000260708	bulk-CTA-29F11.1	6	31448976	A	C	-0.0203122	0.280855543267236	0.551517	4805	No	Down
rs2922994	0.881189	bulk	bulk		ENSG00000130827	bulk-	6	31335901	G	A	0.0204517	0.280944801190274	0.551379	5724	No	Up
rs3130614	0.99139	bulk	bulk	AL163953.3	ENSG00000237356	bulk-AL163953.3	6	31476458	A	T	-0.0209556	0.280944801190274	0.551379	3641	No	Down
rs3099844	0.938298	bulk	bulk		ENSG00000102401	bulk-	6	31448976	A	C	-0.0203028	0.281122754835995	0.551104	8491	No	Down
rs3131643	0.840487	bulk	bulk	MGST3	ENSG00000143198	bulk-MGST3	6	31442782	A	G	-0.0186463	0.281122754835995	0.551104	25528	No	Down
rs7750641	0.803575	bulk	bulk	ZNF823	ENSG00000197933	bulk-ZNF823	6	31129310	T	C	0.0205436	0.281122754835995	0.551104	23795	No	Up
rs3131643	0.840487	bulk	bulk	PPA1	ENSG00000180817	bulk-PPA1	6	31442782	A	G	0.0186481	0.281212097680802	0.550966	13566	No	Up
rs3131643	0.840487	bulk	bulk	AC092171.4	ENSG00000230733	bulk-AC092171.4	6	31442782	A	G	0.0186481	0.281212097680802	0.550966	9372	No	Up
rs7750641	0.803575	bulk	bulk	RP11-408P14.1	ENSG00000243199	bulk-RP11-408P14.1	6	31129310	T	C	0.0205417	0.281212097680802	0.550966	4805	No	Up
rs7750641	0.803575	bulk	bulk	SIGLEC20P	ENSG00000268336	bulk-SIGLEC20P	6	31129310	T	C	0.0205398	0.281212097680802	0.550966	4467	No	Up
rs7750641	0.803575	bulk	bulk	USF2	ENSG00000105698	bulk-USF2	6	31129310	T	C	0.0205379	0.281301468919411	0.550828	29084	No	Up
rs3094011	0.938291	bulk	bulk	TIGD2	ENSG00000180346	bulk-TIGD2	6	31451836	C	T	0.0205553	0.281301468919411	0.550828	30603	No	Up
rs2734583	0.971616	bulk	bulk	NTRK1	ENSG00000198400	bulk-NTRK1	6	31505480	G	A	0.021353	0.281301468919411	0.550828	25404	No	Up
rs3134792	0.881315	bulk	bulk	ZNF621	ENSG00000172888	bulk-ZNF621	6	31312326	G	T	-0.0207479	0.281390868560846	0.550690000000001	10799	No	Down
rs9267531	0.873748	bulk	bulk	PPARGC1A	ENSG00000109819	bulk-PPARGC1A	6	31636742	G	A	-0.0209235	0.281480296614134	0.550552	29084	No	Down
rs3131643	0.840487	bulk	bulk	AP000692.9	ENSG00000228107	bulk-AP000692.9	6	31442782	A	G	-0.0186325	0.281480296614134	0.550552	4805	No	Down
rs1150753	0.819076	bulk	bulk	AL022341.3	ENSG00000228201	bulk-AL022341.3	6	32059867	G	A	0.0210281	0.281480296614134	0.550552	3642	No	Up
rs9267531	0.873748	bulk	bulk	UGP2	ENSG00000169764	bulk-UGP2	6	31636742	G	A	0.0209216	0.281569753088304	0.550414000000001	28870	No	Up
rs7750641	0.803575	bulk	bulk	ATP5HP4	ENSG00000234925	bulk-ATP5HP4	6	31129310	T	C	0.0205264	0.281569753088304	0.550414000000001	4805	No	Up
rs1270942	0.833708	bulk	bulk	CTD-2240H23.2	ENSG00000259143	bulk-CTD-2240H23.2	6	31918860	G	A	0.0210085	0.281569753088304	0.550414000000001	3642	No	Up
rs3131643	0.840487	bulk	bulk	SNX24	ENSG00000064652	bulk-SNX24	6	31442782	A	G	-0.0186256	0.281659237992389	0.550276	30563	No	Down
rs7750641	0.803575	bulk	bulk	TIMM44	ENSG00000104980	bulk-TIMM44	6	31129310	T	C	0.0205226	0.281659237992389	0.550276	29084	No	Up
rs3131643	0.840487	bulk	bulk	SUV39H2	ENSG00000152455	bulk-SUV39H2	6	31442782	A	G	-0.0186239	0.281659237992389	0.550276	25528	No	Down
rs2734583	0.971616	bulk	bulk	SUCLA2-AS1	ENSG00000227848	bulk-SUCLA2-AS1	6	31505480	G	A	0.0213372	0.281659237992389	0.550276	3134	No	Up
rs1270942	0.833708	bulk	bulk	RP11-797A18.6	ENSG00000269951	bulk-RP11-797A18.6	6	31918860	G	A	0.0210046	0.281659237992389	0.550276	3472	No	Up
rs2734583	0.971616	bulk	bulk	RP11-73M18.6	ENSG00000270108	bulk-RP11-73M18.6	6	31505480	G	A	0.0213392	0.281659237992389	0.550276	4297	No	Up
rs3117582	0.874147	bulk	bulk	HHATL	ENSG00000010282	bulk-HHATL	6	31620520	G	T	-0.0215891	0.281748102585695	0.550139000000001	26831	No	Down
rs3134792	0.881315	bulk	bulk	AMZ1	ENSG00000174945	bulk-AMZ1	6	31312326	G	T	-0.0207286	0.28183764417054	0.550001	23030	No	Down
rs3130614	0.99139	bulk	bulk	ZNF551	ENSG00000204519	bulk-ZNF551	6	31476458	A	T	-0.0209168	0.28183764417054	0.550001	21450	No	Down
rs3131643	0.840487	bulk	bulk	RNU6-196P	ENSG00000207042	bulk-RNU6-196P	6	31442782	A	G	0.0186204	0.28183764417054	0.550001	3325	No	Up
rs3134792	0.881315	bulk	bulk	HIRIP3	ENSG00000149929	bulk-HIRIP3	6	31312326	G	T	0.0207306	0.281927214212348	0.549863	23030	No	Up
rs3131643	0.840487	bulk	bulk	ELOVL7	ENSG00000164181	bulk-ELOVL7	6	31442782	A	G	-0.0186169	0.281927214212348	0.549863	25528	No	Down
rs3131643	0.840487	bulk	bulk	TBC1D16	ENSG00000167291	bulk-TBC1D16	6	31442782	A	G	-0.0186152	0.281927214212348	0.549863	30603	No	Down
rs3131643	0.840487	bulk	bulk	FBXL3	ENSG00000005812	bulk-FBXL3	6	31442782	A	G	-0.0186117	0.282016812720163	0.549725000000001	30389	No	Down
rs9267488	0.984774	bulk	bulk	ABCB9	ENSG00000150967	bulk-ABCB9	6	31514247	G	A	0.0210587	0.282016812720163	0.549725000000001	30773	No	Up
rs1800628	1	nk	Natural Killer Cell	AGER	ENSG00000204305	nk-AGER	6	31546850	A	G	-0.0343827	0.282036623208658	0.549694493720657	928	No	Down
rs3131643	0.840487	bulk	bulk	DIABLO	ENSG00000184047	bulk-DIABLO	6	31442782	A	G	0.0186117	0.282106439703033	0.549586999999999	25314	No	Up
rs389884	0.820471	bulk	bulk		ENSG00000250443	bulk-	6	31940897	G	A	0.0210375	0.282106439703033	0.549586999999999	3642	No	Up
rs7750641	0.803575	bulk	bulk	MIR5194	ENSG00000264653	bulk-MIR5194	6	31129310	T	C	-0.0204997	0.282106439703033	0.549586999999999	3134	No	Down
rs1800628	1	nk	Natural Killer Cell	CCHCR1	ENSG00000204536	nk-CCHCR1	6	31546850	A	G	-0.0343734	0.282166971203817	0.549493823549135	928	No	Down
rs3134792	0.881315	bulk	bulk		ENSG00000165175	bulk-	6	31312326	G	T	0.020719	0.282195445390231	0.54945	5724	No	Up
rs7750641	0.803575	bulk	bulk	CD164	ENSG00000135535	bulk-CD164	6	31129310	T	C	0.0204959	0.282285129143855	0.549312	24009	No	Up
rs2734583	0.971616	bulk	bulk	ITPRIP	ENSG00000148841	bulk-ITPRIP	6	31505480	G	A	-0.0213055	0.282285129143855	0.549312	30479	No	Down
rs558702	0.846443	bulk	bulk	MST1L	ENSG00000186715	bulk-MST1L	6	31870326	A	G	0.0209892	0.282285129143855	0.549312	4720	No	Up
rs3131643	0.840487	bulk	bulk	CTA-204B4.2	ENSG00000259891	bulk-CTA-204B4.2	6	31442782	A	G	0.0186014	0.282374841399624	0.549174	4805	No	Up
rs2922994	0.881189	bulk	bulk	GRN	ENSG00000030582	bulk-GRN	6	31335901	G	A	0.0203853	0.282464582166597	0.549036	26701	No	Up
rs3134792	0.881315	bulk	bulk		ENSG00000086717	bulk-	6	31312326	G	T	-0.0207017	0.282464582166597	0.549036	5724	No	Down
rs3117582	0.874147	bulk	bulk	CD37	ENSG00000104894	bulk-CD37	6	31620520	G	T	0.021563	0.282464582166597	0.549036	28869	No	Up
rs3094011	0.938291	bulk	bulk	TP53I11	ENSG00000175274	bulk-TP53I11	6	31451836	C	T	0.0205038	0.282464582166597	0.549036	30389	No	Up
rs3131643	0.840487	bulk	bulk	AC011893.3	ENSG00000226806	bulk-AC011893.3	6	31442782	A	G	-0.0185944	0.282464582166597	0.549036	9542	No	Down
rs2922994	0.881189	bulk	bulk	CTC-458I2.2	ENSG00000251675	bulk-CTC-458I2.2	6	31335901	G	A	-0.0203796	0.282464582166597	0.549036	14314	No	Down
rs3099844	0.938298	bulk	bulk	ARHGEF37	ENSG00000183111	bulk-ARHGEF37	6	31448976	A	C	0.0202463	0.282553700849146	0.548899000000001	30603	No	Up
rs3131643	0.840487	bulk	bulk	LMLN	ENSG00000185621	bulk-LMLN	6	31442782	A	G	0.0185962	0.282553700849146	0.548899000000001	25528	No	Up
rs3131618	0.927406	bulk	bulk	ADGRA2	ENSG00000020181	bulk-ADGRA2	6	31434621	G	A	0.0207745	0.282643498458946	0.548761	26317	No	Up
rs3130614	0.99139	bulk	bulk	AZIN1-AS1	ENSG00000253320	bulk-AZIN1-AS1	6	31476458	A	T	-0.0208818	0.282643498458946	0.548761	20218	No	Down
rs558702	0.846443	bulk	bulk	RP11-388M20.1	ENSG00000260060	bulk-RP11-388M20.1	6	31870326	A	G	-0.0209677	0.282733324607076	0.548622999999999	3895	No	Down
rs2922994	0.881189	bulk	bulk	CSPG4	ENSG00000173546	bulk-CSPG4	6	31335901	G	A	0.0203701	0.282822528078918	0.548486	24449	No	Up
rs3131643	0.840487	bulk	bulk	TMEM221	ENSG00000188051	bulk-TMEM221	6	31442782	A	G	0.0185841	0.282822528078918	0.548486	20841	No	Up
rs3099844	0.938298	bulk	bulk	ZC3H11B	ENSG00000215817	bulk-ZC3H11B	6	31448976	A	C	-0.0202331	0.282822528078918	0.548486	3980	No	Down
rs2734583	0.971616	bulk	bulk	TMEM92-AS1	ENSG00000251179	bulk-TMEM92-AS1	6	31505480	G	A	-0.0212817	0.282822528078918	0.548486	4297	No	Down
rs3117582	0.874147	bulk	bulk	NUMA1	ENSG00000137497	bulk-NUMA1	6	31620520	G	T	0.0215429	0.282912411123956	0.548348	28869	No	Up
rs3131643	0.840487	bulk	bulk	CHAF1A	ENSG00000167670	bulk-CHAF1A	6	31442782	A	G	0.0185806	0.282912411123956	0.548348	30603	No	Up
rs3131619	0.920337	bulk	bulk	CTD-2213F21.2	ENSG00000250365	bulk-CTD-2213F21.2	6	31434331	T	A	0.020641	0.282912411123956	0.548348	3325	No	Up
rs3131643	0.840487	bulk	bulk		ENSG00000230629	bulk-	6	31442782	A	G	-0.018572	0.283091611076281	0.548073	4805	No	Down
rs1800628	1	monoc	Classic Monocyte	C6orf136	ENSG00000204564	monoc-C6orf136	6	31546850	A	G	-0.0345372	0.283095280845824	0.54806737019583	969	No	Down
rs2734583	0.971616	bulk	bulk	AC093642.3	ENSG00000237940	bulk-AC093642.3	6	31505480	G	A	0.0212678	0.283181579637841	0.547935000000001	4297	No	Up
rs1150753	0.819076	bulk	bulk	ACACB	ENSG00000076555	bulk-ACACB	6	32059867	G	A	-0.0209442	0.283270924535902	0.547798000000001	29468	No	Down
rs558702	0.846443	bulk	bulk	KPNA4	ENSG00000186432	bulk-KPNA4	6	31870326	A	G	0.0209462	0.283270924535902	0.547798000000001	13481	No	Up
rs2922994	0.881189	bulk	bulk	CTB-179K24.3	ENSG00000267348	bulk-CTB-179K24.3	6	31335901	G	A	0.0203493	0.283270924535902	0.547798000000001	4297	No	Up
rs3131619	0.920337	bulk	bulk	CUL1	ENSG00000055130	bulk-CUL1	6	31434331	T	A	-0.020616	0.283360950084577	0.547660000000001	26701	No	Down
rs3131643	0.840487	bulk	bulk	ADM	ENSG00000148926	bulk-ADM	6	31442782	A	G	0.018565	0.283360950084577	0.547660000000001	30603	No	Up
rs1800628	1	bulk	bulk	PPP1R10	ENSG00000204569	bulk-PPP1R10	6	31546850	A	G	0.0208912	0.283360950084577	0.547660000000001	10798	No	Up
rs2922994	0.881189	bulk	bulk	EHD2	ENSG00000024422	bulk-EHD2	6	31335901	G	A	0.0203417	0.283450351574717	0.547523000000001	26701	No	Up
rs7750641	0.803575	bulk	bulk	GPR68	ENSG00000119714	bulk-GPR68	6	31129310	T	C	-0.0204445	0.283450351574717	0.547523000000001	29084	No	Down
rs3131379	0.863961	bulk	bulk		ENSG00000258929	bulk-	6	31721033	A	G	-0.020871	0.283450351574717	0.547523000000001	4805	No	Down
rs3130614	0.99139	bulk	bulk	VPS54	ENSG00000143952	bulk-VPS54	6	31476458	A	T	-0.0208429	0.283540434146603	0.547385	10798	No	Down
rs389884	0.820471	bulk	bulk	CHD7	ENSG00000171316	bulk-CHD7	6	31940897	G	A	0.020971	0.283540434146603	0.547385	23795	No	Up
rs3131643	0.840487	bulk	bulk	CAPN14	ENSG00000214711	bulk-CAPN14	6	31442782	A	G	0.0185564	0.283540434146603	0.547385	25100	No	Up
rs1270942	0.833708	bulk	bulk	LETM1	ENSG00000168924	bulk-LETM1	6	31918860	G	A	0.0209188	0.283629892264668	0.547248	29084	No	Up
rs3130614	0.99139	bulk	bulk	TRNAU1AP	ENSG00000180098	bulk-TRNAU1AP	6	31476458	A	T	-0.0208371	0.283629892264668	0.547248	26525	No	Down
rs1150753	0.819076	bulk	bulk	AKR1C4	ENSG00000198610	bulk-AKR1C4	6	32059867	G	A	-0.0209305	0.283629892264668	0.547248	27216	No	Down
rs1150753	0.819076	bulk	bulk	AP001372.2	ENSG00000254837	bulk-AP001372.2	6	32059867	G	A	-0.0209305	0.283629892264668	0.547248	23474	No	Down
rs3130614	0.99139	bulk	bulk	ARHGAP18	ENSG00000146376	bulk-ARHGAP18	6	31476458	A	T	-0.0208313	0.283720031895883	0.54711	26525	No	Down
rs558702	0.846443	bulk	bulk	CLPTM1L	ENSG00000049656	bulk-CLPTM1L	6	31870326	A	G	0.0209248	0.283809546677742	0.546973	28999	No	Up
rs7750641	0.803575	bulk	bulk	AP000350.6	ENSG00000225282	bulk-AP000350.6	6	31129310	T	C	-0.0204292	0.283809546677742	0.546973	13443	No	Down
rs2922994	0.881189	bulk	bulk	DGAT2	ENSG00000062282	bulk-DGAT2	6	31335901	G	A	0.0203227	0.283899743404429	0.546835	26701	No	Up
rs2922994	0.881189	bulk	bulk	ALG1L2	ENSG00000251287	bulk-ALG1L2	6	31335901	G	A	0.0203227	0.283899743404429	0.546835	4805	No	Up
rs7750641	0.803575	bulk	bulk	IFT80	ENSG00000068885	bulk-IFT80	6	31129310	T	C	-0.0204216	0.283989314885973	0.546698	23795	No	Down
rs1150753	0.819076	bulk	bulk	C11orf63	ENSG00000109944	bulk-C11orf63	6	32059867	G	A	-0.0209169	0.283989314885973	0.546698	28505	No	Down
rs3134792	0.881315	bulk	bulk	SLC12A4	ENSG00000124067	bulk-SLC12A4	6	31312326	G	T	0.0206419	0.283989314885973	0.546698	27891	No	Up
rs3094011	0.938291	bulk	bulk	SYCP2L	ENSG00000153157	bulk-SYCP2L	6	31451836	C	T	-0.0204351	0.283989314885973	0.546698	30603	No	Down
rs3131643	0.840487	bulk	bulk	DDX41	ENSG00000183258	bulk-DDX41	6	31442782	A	G	0.0185374	0.284079568744297	0.54656	25528	No	Up
rs2734583	0.971616	bulk	bulk	GCSAML-AS1	ENSG00000227135	bulk-GCSAML-AS1	6	31505480	G	A	-0.0212262	0.284079568744297	0.54656	8547	No	Down
rs3117582	0.874147	bulk	bulk	CHD1	ENSG00000153922	bulk-CHD1	6	31620520	G	T	0.0214848	0.28416919696144	0.546423	29083	No	Up
rs3131643	0.840487	bulk	bulk	NTNG2	ENSG00000196358	bulk-NTNG2	6	31442782	A	G	0.0185322	0.28416919696144	0.546423	30389	No	Up
rs7750641	0.803575	bulk	bulk	HNRNPCP2	ENSG00000204253	bulk-HNRNPCP2	6	31129310	T	C	-0.0204121	0.28416919696144	0.546423	4805	No	Down
rs3134792	0.881315	bulk	bulk	ARL17B	ENSG00000228696	bulk-ARL17B	6	31312326	G	T	-0.0206285	0.28416919696144	0.546423	4805	No	Down
rs1150753	0.819076	bulk	bulk	KARS	ENSG00000065427	bulk-KARS	6	32059867	G	A	-0.0209032	0.284259507987589	0.546285	24393	No	Down
rs2734583	0.971616	bulk	bulk	PM20D2	ENSG00000146281	bulk-PM20D2	6	31505480	G	A	0.0212223	0.284259507987589	0.546285	25404	No	Up
rs3099844	0.938298	bulk	bulk	EDARADD	ENSG00000186197	bulk-EDARADD	6	31448976	A	C	0.0201747	0.284259507987589	0.546285	30603	No	Up
rs2734583	0.971616	bulk	bulk	RPUSD1	ENSG00000007376	bulk-RPUSD1	6	31505480	G	A	-0.0212143	0.284349192976268	0.546148000000001	30479	No	Down
rs2922994	0.881189	bulk	bulk	CCL28	ENSG00000151882	bulk-CCL28	6	31335901	G	A	-0.0203	0.284349192976268	0.546148000000001	26602	No	Down
rs7750641	0.803575	bulk	bulk	SLC7A7	ENSG00000155465	bulk-SLC7A7	6	31129310	T	C	-0.0204044	0.284349192976268	0.546148000000001	29084	No	Down
rs7750641	0.803575	bulk	bulk	PDP1	ENSG00000164951	bulk-PDP1	6	31129310	T	C	0.0204083	0.284349192976268	0.546148000000001	28870	No	Up
rs2734583	0.971616	bulk	bulk	AP000476.1	ENSG00000237484	bulk-AP000476.1	6	31505480	G	A	-0.0212143	0.284349192976268	0.546148000000001	4297	No	Down
rs3134792	0.881315	bulk	bulk	TIMM8AP1	ENSG00000231445	bulk-TIMM8AP1	6	31312326	G	T	0.0206246	0.284439561206453	0.546009999999999	3325	No	Up
rs2734583	0.971616	bulk	bulk	NDUFA6-AS1	ENSG00000237037	bulk-NDUFA6-AS1	6	31505480	G	A	0.0212143	0.284439561206453	0.546009999999999	4297	No	Up
rs1150753	0.819076	bulk	bulk	IDH3B	ENSG00000101365	bulk-IDH3B	6	32059867	G	A	-0.0208934	0.284529303002628	0.545873	29468	No	Down
rs3134792	0.881315	bulk	bulk	RP11-82H13.2	ENSG00000226970	bulk-RP11-82H13.2	6	31312326	G	T	0.0206188	0.284529303002628	0.545873	20127	No	Up
rs3134792	0.881315	bulk	bulk	RP13-104F24.3	ENSG00000265298	bulk-RP13-104F24.3	6	31312326	G	T	0.0206169	0.284529303002628	0.545873	4297	No	Up
rs2922994	0.881189	bulk	bulk	MBTPS1	ENSG00000140943	bulk-MBTPS1	6	31335901	G	A	-0.0202905	0.284619073112692	0.545736	25952	No	Down
rs1150753	0.819076	bulk	bulk	DDHD1	ENSG00000100523	bulk-DDHD1	6	32059867	G	A	0.0208876	0.284709527112736	0.545598	29428	No	Up
rs3131379	0.863961	bulk	bulk	CTDNEP1	ENSG00000175826	bulk-CTDNEP1	6	31721033	A	G	-0.0208165	0.284709527112736	0.545598	15695	No	Down
rs3132510	0.842805	cd8s100b	CD8 S100B T cell	HLA-E	ENSG00000204592	cd8s100b-HLA-E	6	31172151	C	T	0.0342052355996006	0.284772027311961	0.545502672973024	981	No	Up
rs3131379	0.863961	bulk	bulk	DIAPH3	ENSG00000139734	bulk-DIAPH3	6	31721033	A	G	-0.0208126	0.284799354084213	0.545460999999999	28870	No	Down
rs3131643	0.840487	bulk	bulk	FAM86C2P	ENSG00000160172	bulk-FAM86C2P	6	31442782	A	G	-0.0185045	0.284799354084213	0.545460999999999	20665	No	Down
rs7750641	0.803575	bulk	bulk	RP11-494O16.3	ENSG00000229409	bulk-RP11-494O16.3	6	31129310	T	C	-0.0203873	0.284799354084213	0.545460999999999	3134	No	Down
rs1150753	0.819076	bulk	bulk	CP	ENSG00000047457	bulk-CP	6	32059867	G	A	-0.0208759	0.284889209396451	0.545324	27002	No	Down
rs2922994	0.881189	bulk	bulk	MFAP1	ENSG00000140259	bulk-MFAP1	6	31335901	G	A	0.020281	0.284889209396451	0.545324	26701	No	Up
rs9267488	0.984774	bulk	bulk	CCNY	ENSG00000108100	bulk-CCNY	6	31514247	G	A	-0.0209256	0.284979749247759	0.545186000000001	30987	No	Down
rs2922994	0.881189	bulk	bulk	KIAA1109	ENSG00000138688	bulk-KIAA1109	6	31335901	G	A	-0.0202753	0.284979749247759	0.545186000000001	26388	No	Down
rs2922994	0.881189	bulk	bulk	HIST1H3D	ENSG00000197409	bulk-HIST1H3D	6	31335901	G	A	0.0202791	0.284979749247759	0.545186000000001	10799	No	Up
rs3117582	0.874147	bulk	bulk	HGSNAT	ENSG00000165102	bulk-HGSNAT	6	31620520	G	T	0.0214467	0.285069661475379	0.545049	28770	No	Up
rs1150753	0.819076	bulk	bulk	YPEL3	ENSG00000090238	bulk-YPEL3	6	32059867	G	A	0.0208681	0.285159602070658	0.544912	29468	No	Up
rs3099844	0.938298	bulk	bulk	DENND4A	ENSG00000174485	bulk-DENND4A	6	31448976	A	C	0.0201371	0.285159602070658	0.544912	30389	No	Up
rs558702	0.846443	bulk	bulk	SLC25A41	ENSG00000181240	bulk-SLC25A41	6	31870326	A	G	0.0208662	0.285159602070658	0.544912	27328	No	Up
rs3131643	0.840487	bulk	bulk	USHBP1	ENSG00000130307	bulk-USHBP1	6	31442782	A	G	-0.0184872	0.285250227854714	0.544774	12139	No	Down
rs7750641	0.803575	bulk	bulk	SMIM19	ENSG00000176209	bulk-SMIM19	6	31129310	T	C	0.020372	0.285250227854714	0.544774	24009	No	Up
rs3094011	0.938291	bulk	bulk	CTC-343N3.1	ENSG00000183562	bulk-CTC-343N3.1	6	31451836	C	T	0.0203855	0.285250227854714	0.544774	4297	No	Up
rs3131643	0.840487	bulk	bulk	ITFG1	ENSG00000129636	bulk-ITFG1	6	31442782	A	G	0.0184872	0.285340225419394	0.544637	13566	No	Up
rs2922994	0.881189	bulk	bulk	C1orf194	ENSG00000179902	bulk-C1orf194	6	31335901	G	A	0.0202639	0.285340225419394	0.544637	20488	No	Up
rs3131643	0.840487	bulk	bulk	THAP10	ENSG00000129028	bulk-THAP10	6	31442782	A	G	-0.0184803	0.285430251378658	0.5445	28712	No	Down
rs3117582	0.874147	bulk	bulk	PSPC1	ENSG00000121390	bulk-PSPC1	6	31620520	G	T	0.0214266	0.285520305741465	0.544363	29083	No	Up
rs2734583	0.971616	bulk	bulk	TSPEAR-AS2	ENSG00000182912	bulk-TSPEAR-AS2	6	31505480	G	A	0.0211668	0.285520305741465	0.544363	29560	No	Up
rs1270942	0.833708	bulk	bulk	DDX21	ENSG00000165732	bulk-DDX21	6	31918860	G	A	-0.0208291	0.285611046159757	0.544224999999999	29084	No	Down
rs3131643	0.840487	bulk	bulk	ST13	ENSG00000100380	bulk-ST13	6	31442782	A	G	-0.0184699	0.285701157564026	0.544087999999999	10799	No	Down
rs558702	0.846443	bulk	bulk	ZC3H18	ENSG00000158545	bulk-ZC3H18	6	31870326	A	G	-0.0208389	0.285701157564026	0.544087999999999	28999	No	Down
rs2922994	0.881189	bulk	bulk	FANCF	ENSG00000183161	bulk-FANCF	6	31335901	G	A	0.0202488	0.285701157564026	0.544087999999999	21626	No	Up
rs1150753	0.819076	bulk	bulk	STAB2	ENSG00000136011	bulk-STAB2	6	32059867	G	A	-0.0208349	0.285791297398796	0.543951	27386	No	Down
rs1150753	0.819076	bulk	bulk	RPS19BP1	ENSG00000187051	bulk-RPS19BP1	6	32059867	G	A	0.0208407	0.285791297398796	0.543951	29254	No	Up
rs2922994	0.881189	bulk	bulk	LRRC8B	ENSG00000197147	bulk-LRRC8B	6	31335901	G	A	0.0202431	0.285791297398796	0.543951	26388	No	Up
rs1150753	0.819076	bulk	bulk		ENSG00000233250	bulk-	6	32059867	G	A	0.0208407	0.285791297398796	0.543951	3134	No	Up
rs1800628	1	bin	Naïve/Immature B Cell	VARS	ENSG00000204394	bin-VARS	6	31546850	A	G	-0.0341129	0.285827911721859	0.543895363666465	982	No	Down
rs1150753	0.819076	bulk	bulk	SPPL2B	ENSG00000005206	bulk-SPPL2B	6	32059867	G	A	-0.020831	0.285881465673037	0.543814	29468	No	Down
rs1150753	0.819076	bulk	bulk	GNPDA1	ENSG00000113552	bulk-GNPDA1	6	32059867	G	A	-0.0208349	0.285881465673037	0.543814	29468	No	Down
rs7750641	0.803575	bulk	bulk	CA14	ENSG00000118298	bulk-CA14	6	31129310	T	C	0.0203435	0.285881465673037	0.543814	7064	No	Up
rs2734583	0.971616	bulk	bulk	ZSCAN10	ENSG00000130182	bulk-ZSCAN10	6	31505480	G	A	0.0211509	0.285881465673037	0.543814	28397	No	Up
rs1800628	1	dc	Dendritic Cell	C6orf47	ENSG00000204439	dc-C6orf47	6	31546850	A	G	-0.0343539	0.285905758090173	0.543777097941744	968	No	Down
rs7750641	0.803575	bulk	bulk	SLC44A1	ENSG00000070214	bulk-SLC44A1	6	31129310	T	C	0.0203358	0.286061887575826	0.543540000000001	29084	No	Up
rs3131643	0.840487	bulk	bulk	CASC3	ENSG00000108349	bulk-CASC3	6	31442782	A	G	-0.018456	0.286061887575826	0.543540000000001	30389	No	Down
rs7750641	0.803575	bulk	bulk	SKP1	ENSG00000113558	bulk-SKP1	6	31129310	T	C	0.0203377	0.286061887575826	0.543540000000001	23596	No	Up
rs389884	0.820471	bulk	bulk	C4orf3	ENSG00000164096	bulk-C4orf3	6	31940897	G	A	0.0208655	0.286061887575826	0.543540000000001	28870	No	Up
rs558702	0.846443	bulk	bulk	LINC00908	ENSG00000263812	bulk-LINC00908	6	31870326	A	G	0.0208252	0.286061887575826	0.543540000000001	14750	No	Up
rs3131643	0.840487	bulk	bulk	LHPP	ENSG00000107902	bulk-LHPP	6	31442782	A	G	0.0184578	0.286152800112742	0.543402	30603	No	Up
rs3131619	0.920337	bulk	bulk	ABR	ENSG00000159842	bulk-ABR	6	31434331	T	A	0.0205007	0.286152800112742	0.543402	21626	No	Up
rs3099844	0.938298	bulk	bulk	ZKSCAN5	ENSG00000196652	bulk-ZKSCAN5	6	31448976	A	C	-0.0200937	0.286152800112742	0.543402	30603	No	Down
rs3099844	0.938298	bulk	bulk	Y_RNA	ENSG00000200714	bulk-Y_RNA	6	31448976	A	C	-0.02009	0.286152800112742	0.543402	3134	No	Down
rs7750641	0.803575	bulk	bulk	RP1-309F20.3	ENSG00000225806	bulk-RP1-309F20.3	6	31129310	T	C	-0.0203282	0.286152800112742	0.543402	3642	No	Down
rs1150753	0.819076	bulk	bulk		ENSG00000231686	bulk-	6	32059867	G	A	0.0208251	0.286152800112742	0.543402	3980	No	Up
rs1150753	0.819076	bulk	bulk	RP4-614O4.11	ENSG00000261582	bulk-RP4-614O4.11	6	32059867	G	A	0.0208251	0.286152800112742	0.543402	4467	No	Up
rs2734583	0.971616	bulk	bulk	GDAP1	ENSG00000104381	bulk-GDAP1	6	31505480	G	A	0.0211331	0.286243082442506	0.543265	30051	No	Up
rs3117582	0.874147	bulk	bulk	GPR152	ENSG00000175514	bulk-GPR152	6	31620520	G	T	0.0213945	0.286243082442506	0.543265	26831	No	Up
rs7750641	0.803575	bulk	bulk	RP11-519C12.1	ENSG00000259935	bulk-RP11-519C12.1	6	31129310	T	C	0.0203282	0.286243082442506	0.543265	3642	No	Up
rs9267488	0.984774	bulk	bulk	SLC39A9	ENSG00000029364	bulk-SLC39A9	6	31514247	G	A	-0.0208688	0.286333393256699	0.543128	30987	No	Down
rs2922994	0.881189	bulk	bulk	SMG8	ENSG00000167447	bulk-SMG8	6	31335901	G	A	0.0202222	0.286333393256699	0.543128	20493	No	Up
rs1150753	0.819076	bulk	bulk	UTF1	ENSG00000171794	bulk-UTF1	6	32059867	G	A	0.0208193	0.286333393256699	0.543128	29468	No	Up
rs3094011	0.938291	bulk	bulk	CDC37	ENSG00000105401	bulk-CDC37	6	31451836	C	T	0.0203378	0.286423732564308	0.542990999999999	30603	No	Up
rs3099844	0.938298	bulk	bulk	TNFSF8	ENSG00000106952	bulk-TNFSF8	6	31448976	A	C	-0.0200805	0.286423732564308	0.542990999999999	30603	No	Down
rs3134792	0.881315	bulk	bulk	KLHL5	ENSG00000109790	bulk-KLHL5	6	31312326	G	T	-0.0205283	0.286514100374322	0.542854	28105	No	Down
rs7750641	0.803575	bulk	bulk	MFSD8	ENSG00000164073	bulk-MFSD8	6	31129310	T	C	0.0203187	0.286514100374322	0.542854	28870	No	Up
rs7750641	0.803575	bulk	bulk	ZNF524	ENSG00000171443	bulk-ZNF524	6	31129310	T	C	0.0203168	0.286514100374322	0.542854	29084	No	Up
rs3134792	0.881315	bulk	bulk	KIF23	ENSG00000137807	bulk-KIF23	6	31312326	G	T	0.0205283	0.28669492153754	0.54258	28105	No	Up
rs1150753	0.819076	bulk	bulk	ZNF764	ENSG00000169951	bulk-ZNF764	6	32059867	G	A	0.0208017	0.28669492153754	0.54258	24393	No	Up
rs1800628	1	mononc	Non-classic Monocyte	NFKBIL1	ENSG00000204498	mononc-NFKBIL1	6	31546850	A	G	0.0349109435443411	0.286796927637721	0.54242550543496	932	No	Up
rs3131643	0.840487	bulk	bulk	FANCL	ENSG00000115392	bulk-FANCL	6	31442782	A	G	0.0184284	0.286875856818329	0.542306	30389	No	Up
rs1150753	0.819076	bulk	bulk	SLC2A4RG	ENSG00000125520	bulk-SLC2A4RG	6	32059867	G	A	-0.0207919	0.286875856818329	0.542306	13566	No	Down
rs389884	0.820471	bulk	bulk	RP11-582J16.4	ENSG00000251034	bulk-RP11-582J16.4	6	31940897	G	A	-0.0208244	0.286875856818329	0.542306	4297	No	Down
rs3131643	0.840487	bulk	bulk	RNF19B	ENSG00000116514	bulk-RNF19B	6	31442782	A	G	0.0184249	0.286966367275317	0.542169	30603	No	Up
rs1270942	0.833708	bulk	bulk	TSPAN3	ENSG00000140391	bulk-TSPAN3	6	31918860	G	A	0.0207745	0.286966367275317	0.542169	29084	No	Up
rs2922994	0.881189	bulk	bulk	DHRS3	ENSG00000162496	bulk-DHRS3	6	31335901	G	A	-0.0201919	0.286966367275317	0.542169	26701	No	Down
rs3131619	0.920337	bulk	bulk	AQP9	ENSG00000103569	bulk-AQP9	6	31434331	T	A	-0.0204603	0.287056906288709	0.542032	26701	No	Down
rs3131618	0.927406	bulk	bulk	USP35	ENSG00000118369	bulk-USP35	6	31434621	G	A	0.0205851	0.287056906288709	0.542032	20929	No	Up
rs1270942	0.833708	bulk	bulk	FAM26F	ENSG00000188820	bulk-FAM26F	6	31918860	G	A	-0.0207667	0.287056906288709	0.542032	23795	No	Down
rs1800628	1	monoc	Classic Monocyte	NCR3	ENSG00000204475	monoc-NCR3	6	31546850	A	G	-0.034253	0.287072497928728	0.542008411717721	969	No	Down
rs3130614	0.99139	bulk	bulk		ENSG00000068438	bulk-	6	31476458	A	T	-0.0206855	0.287147473867514	0.541895000000001	5723	No	Down
rs2734583	0.971616	bulk	bulk		ENSG00000185915	bulk-	6	31505480	G	A	-0.0210895	0.287147473867514	0.541895000000001	7983	No	Down
rs2734583	0.971616	bulk	bulk	CFD	ENSG00000197766	bulk-CFD	6	31505480	G	A	0.0210974	0.287147473867514	0.541895000000001	30479	No	Up
rs2734583	0.971616	bulk	bulk	CTD-3092A11.2	ENSG00000270055	bulk-CTD-3092A11.2	6	31505480	G	A	0.0210935	0.287147473867514	0.541895000000001	4297	No	Up
rs3131643	0.840487	bulk	bulk	2026-03-02	ENSG00000099785	bulk-2-Mar	6	31442782	A	G	-0.0184128	0.287238070020746	0.541758	30603	No	Down
rs558702	0.846443	bulk	bulk	BLZF2P	ENSG00000258565	bulk-BLZF2P	6	31870326	A	G	0.0207745	0.287238070020746	0.541758	3049	No	Up
rs3130614	0.99139	bulk	bulk	RP11-143J12.3	ENSG00000263847	bulk-RP11-143J12.3	6	31476458	A	T	0.0206816	0.287328694757419	0.541620999999999	3471	No	Up
rs3099844	0.938298	bulk	bulk	PLCE1	ENSG00000138193	bulk-PLCE1	6	31448976	A	C	-0.0200372	0.287419348086551	0.541484	30095	No	Down
rs1150753	0.819076	bulk	bulk	RP11-44F14.1	ENSG00000260078	bulk-RP11-44F14.1	6	32059867	G	A	0.0207705	0.287419348086551	0.541484	15160	No	Up
rs558702	0.846443	bulk	bulk	RP11-958N24.1	ENSG00000183458	bulk-RP11-958N24.1	6	31870326	A	G	0.0207628	0.287510030017164	0.541347	4720	No	Up
rs558702	0.846443	bulk	bulk	RP11-826N14.2	ENSG00000248469	bulk-RP11-826N14.2	6	31870326	A	G	-0.0207589	0.287510030017164	0.541347	3874	No	Down
rs3131643	0.840487	bulk	bulk		ENSG00000101846	bulk-	6	31442782	A	G	0.0184007	0.287600740558281	0.54121	8491	No	Up
rs558702	0.846443	bulk	bulk	RBM17	ENSG00000134453	bulk-RBM17	6	31870326	A	G	-0.0207569	0.287600740558281	0.54121	28999	No	Down
rs3134792	0.881315	bulk	bulk	ZFR	ENSG00000056097	bulk-ZFR	6	31312326	G	T	0.0204859	0.28769147971893	0.541073	26972	No	Up
rs3131643	0.840487	bulk	bulk	PTPN4	ENSG00000088179	bulk-PTPN4	6	31442782	A	G	0.0183972	0.28769147971893	0.541073	30603	No	Up
rs7750641	0.803575	bulk	bulk	RTCA	ENSG00000137996	bulk-RTCA	6	31129310	T	C	0.0202672	0.28769147971893	0.541073	22876	No	Up
rs3131643	0.840487	bulk	bulk	RP4-584D14.6	ENSG00000239377	bulk-RP4-584D14.6	6	31442782	A	G	-0.018392	0.28769147971893	0.541073	3134	No	Down
rs3130614	0.99139	bulk	bulk	GART	ENSG00000159131	bulk-GART	6	31476458	A	T	-0.0206564	0.287782247508139	0.540936	26525	No	Down
rs3117582	0.874147	bulk	bulk		ENSG00000196632	bulk-	6	31620520	G	T	-0.0213223	0.287782247508139	0.540936	7982	No	Down
rs9267488	0.984774	bulk	bulk	CCDC180	ENSG00000197816	bulk-CCDC180	6	31514247	G	A	-0.0208081	0.287782247508139	0.540936	24993	No	Down
rs3094011	0.938291	bulk	bulk	SEMA4G	ENSG00000095539	bulk-SEMA4G	6	31451836	C	T	0.020273	0.287872381083525	0.5408	30603	No	Up
rs3131618	0.927406	bulk	bulk	DHX15	ENSG00000109606	bulk-DHX15	6	31434621	G	A	0.0205522	0.287872381083525	0.5408	26103	No	Up
rs7750641	0.803575	bulk	bulk	RUFY2	ENSG00000204130	bulk-RUFY2	6	31129310	T	C	-0.0202558	0.287872381083525	0.5408	29084	No	Down
rs3134792	0.881315	bulk	bulk	RNU7-111P	ENSG00000252645	bulk-RNU7-111P	6	31312326	G	T	-0.0204724	0.287872381083525	0.5408	3959	No	Down
rs2922994	0.881189	bulk	bulk	LINC01355	ENSG00000261326	bulk-LINC01355	6	31335901	G	A	0.0201578	0.287872381083525	0.5408	4805	No	Up
rs3131643	0.840487	bulk	bulk	ZNF35	ENSG00000169981	bulk-ZNF35	6	31442782	A	G	0.0183886	0.287963205947824	0.540663	30603	No	Up
rs3134792	0.881315	bulk	bulk	RP11-448G15.3	ENSG00000261490	bulk-RP11-448G15.3	6	31312326	G	T	0.0204724	0.287963205947824	0.540663	4805	No	Up
rs3131643	0.840487	bulk	bulk	LRRC56	ENSG00000161328	bulk-LRRC56	6	31442782	A	G	-0.0183799	0.288054059467723	0.540526	25528	No	Down
rs7750641	0.803575	bulk	bulk	WASH4P	ENSG00000234769	bulk-WASH4P	6	31129310	T	C	-0.0202482	0.288054059467723	0.540526	9880	No	Down
rs1270942	0.833708	bulk	bulk	RASGRF2-AS1	ENSG00000251450	bulk-RASGRF2-AS1	6	31918860	G	A	0.0207276	0.288054059467723	0.540526	3642	No	Up
rs389884	0.820471	bulk	bulk	LIMS2	ENSG00000072163	bulk-LIMS2	6	31940897	G	A	0.0207755	0.288144941652264	0.540389	13566	No	Up
rs3099844	0.938298	bulk	bulk	SF3B6	ENSG00000115128	bulk-SF3B6	6	31448976	A	C	-0.0200108	0.288144941652264	0.540389	25314	No	Down
rs3117582	0.874147	bulk	bulk	LPIN3	ENSG00000132793	bulk-LPIN3	6	31620520	G	T	0.0213063	0.28823585251049	0.540252	27316	No	Up
rs3131619	0.920337	bulk	bulk	SDK1	ENSG00000146555	bulk-SDK1	6	31434331	T	A	-0.0204123	0.28823585251049	0.540252	26487	No	Down
rs2922994	0.881189	bulk	bulk	C16orf45	ENSG00000166780	bulk-C16orf45	6	31335901	G	A	-0.020135	0.288326792051448	0.540115000000001	26701	No	Down
rs3131643	0.840487	bulk	bulk	NMB	ENSG00000197696	bulk-NMB	6	31442782	A	G	0.0183713	0.288326792051448	0.540115000000001	30603	No	Up
rs3131643	0.840487	bulk	bulk	RP11-73M18.7	ENSG00000269940	bulk-RP11-73M18.7	6	31442782	A	G	0.0183747	0.288326792051448	0.540115000000001	4805	No	Up
rs3131643	0.840487	bulk	bulk	ASNA1	ENSG00000198356	bulk-ASNA1	6	31442782	A	G	0.0183678	0.288508092902563	0.539842	30603	No	Up
rs3130614	0.99139	bulk	bulk	ARID4B	ENSG00000054267	bulk-ARID4B	6	31476458	A	T	0.0206253	0.288599118336432	0.539705	26525	No	Up
rs3094011	0.938291	bulk	bulk	PANK3	ENSG00000120137	bulk-PANK3	6	31451836	C	T	-0.0202405	0.288599118336432	0.539705	24941	No	Down
rs7750641	0.803575	bulk	bulk	PRPF4	ENSG00000136875	bulk-PRPF4	6	31129310	T	C	0.020231	0.288599118336432	0.539705	29084	No	Up
rs558702	0.846443	bulk	bulk	ZNF143	ENSG00000166478	bulk-ZNF143	6	31870326	A	G	-0.020714	0.288599118336432	0.539705	28250	No	Down
rs9267488	0.984774	bulk	bulk	PEBP1P3	ENSG00000236278	bulk-PEBP1P3	6	31514247	G	A	-0.020769	0.288599118336432	0.539705	3472	No	Down
rs3130614	0.99139	bulk	bulk	NCAPD2	ENSG00000010292	bulk-NCAPD2	6	31476458	A	T	0.0206175	0.288780590427225	0.539432000000001	26525	No	Up
rs3131643	0.840487	bulk	bulk	RHOH	ENSG00000168421	bulk-RHOH	6	31442782	A	G	0.0183557	0.288780590427225	0.539432000000001	30603	No	Up
rs3131643	0.840487	bulk	bulk	RNU2-27P	ENSG00000251994	bulk-RNU2-27P	6	31442782	A	G	-0.0183505	0.288780590427225	0.539432000000001	3325	No	Down
rs3131643	0.840487	bulk	bulk	FBXO9	ENSG00000112146	bulk-FBXO9	6	31442782	A	G	-0.0183453	0.288962841989043	0.539158	30603	No	Down
rs389884	0.820471	bulk	bulk	PRDM16	ENSG00000142611	bulk-PRDM16	6	31940897	G	A	-0.0207344	0.288962841989043	0.539158	27951	No	Down
rs3131643	0.840487	bulk	bulk	CCDC47	ENSG00000108588	bulk-CCDC47	6	31442782	A	G	0.018347	0.28905334532734	0.539022	30603	No	Up
rs7750641	0.803575	bulk	bulk	EXOC8	ENSG00000116903	bulk-EXOC8	6	31129310	T	C	0.0202062	0.289144542790485	0.538885000000001	23795	No	Up
rs7750641	0.803575	bulk	bulk	FAM86FP	ENSG00000164845	bulk-FAM86FP	6	31129310	T	C	0.0202062	0.289144542790485	0.538885000000001	20010	No	Up
rs3099844	0.938298	bulk	bulk	RAB43	ENSG00000172780	bulk-RAB43	6	31448976	A	C	0.0199675	0.289235769026788	0.538748	27796	No	Up
rs3131643	0.840487	bulk	bulk	EID2B	ENSG00000176401	bulk-EID2B	6	31442782	A	G	0.0183367	0.289235769026788	0.538748	30563	No	Up
rs2734583	0.971616	bulk	bulk	EML6	ENSG00000214595	bulk-EML6	6	31505480	G	A	0.0210043	0.289235769026788	0.538748	19742	No	Up
rs3134792	0.881315	bulk	bulk	C5AR1	ENSG00000197405	bulk-C5AR1	6	31312326	G	T	0.0204166	0.289326	0.538612	28105	No	Up
rs3099844	0.938298	bulk	bulk	SMN2	ENSG00000205571	bulk-SMN2	6	31448976	A	C	-0.0199581	0.289326	0.538612	4805	No	Down
rs2734583	0.971616	bulk	bulk	NFX1	ENSG00000086102	bulk-NFX1	6	31505480	G	A	-0.0209904	0.289417641445665	0.538474999999999	30479	No	Down
rs7750641	0.803575	bulk	bulk	MFAP3L	ENSG00000198948	bulk-MFAP3L	6	31129310	T	C	0.0201948	0.289417641445665	0.538474999999999	29084	No	Up
rs3094011	0.938291	bulk	bulk	LRRC69	ENSG00000214954	bulk-LRRC69	6	31451836	C	T	-0.0202043	0.289417641445665	0.538474999999999	13566	No	Down
rs3131643	0.840487	bulk	bulk	ARPC2	ENSG00000163466	bulk-ARPC2	6	31442782	A	G	0.018328	0.289508953845663	0.538338	30603	No	Up
rs3099844	0.938298	bulk	bulk	RP11-167N5.5	ENSG00000267834	bulk-RP11-167N5.5	6	31448976	A	C	-0.0199506	0.289508953845663	0.538338	3134	No	Down
rs3131643	0.840487	bulk	bulk	FSTL1	ENSG00000163430	bulk-FSTL1	6	31442782	A	G	-0.0183228	0.289599628226527	0.538201999999999	24816	No	Down
rs3131618	0.927406	bulk	bulk	USMG5	ENSG00000173915	bulk-USMG5	6	31434621	G	A	0.0204787	0.289599628226527	0.538201999999999	26317	No	Up
rs3094013	0.920337	bulk	bulk	DLK1	ENSG00000185559	bulk-DLK1	6	31434366	A	G	0.0203302	0.289690998044067	0.538065000000001	26317	No	Up
rs9267488	0.984774	bulk	bulk	ADAMTSL5	ENSG00000185761	bulk-ADAMTSL5	6	31514247	G	A	0.0207279	0.289690998044067	0.538065000000001	30987	No	Up
rs389884	0.820471	bulk	bulk	MATN1-AS1	ENSG00000186056	bulk-MATN1-AS1	6	31940897	G	A	-0.0207051	0.289690998044067	0.538065000000001	14776	No	Down
rs1800628	1	bmem	Memory B Cell	LST1	ENSG00000204482	bmem-LST1	6	31546850	A	G	0.0338277326705338	0.289871859584845	0.537793943390129	982	No	Up
rs3131618	0.927406	bulk	bulk	MTFMT	ENSG00000103707	bulk-MTFMT	6	31434621	G	A	-0.0204594	0.289873156712473	0.537792	26277	No	Down
rs3131643	0.840487	bulk	bulk	TUBBP1	ENSG00000127589	bulk-TUBBP1	6	31442782	A	G	-0.0183107	0.289873156712473	0.537792	15038	No	Down
rs3117582	0.874147	bulk	bulk	SLC30A8	ENSG00000164756	bulk-SLC30A8	6	31620520	G	T	-0.021232	0.289873156712473	0.537792	27192	No	Down
rs3099844	0.938298	bulk	bulk	AC025335.1	ENSG00000179859	bulk-AC025335.1	6	31448976	A	C	-0.0199393	0.289873156712473	0.537792	21414	No	Down
rs3099844	0.938298	bulk	bulk		ENSG00000157625	bulk-	6	31448976	A	C	-0.0199317	0.289963945161896	0.537656000000001	8491	No	Down
rs1150753	0.819076	bulk	bulk		ENSG00000183943	bulk-	6	32059867	G	A	-0.0206592	0.289963945161896	0.537656000000001	8491	No	Down
rs1150753	0.819076	bulk	bulk	LINC01337	ENSG00000251221	bulk-LINC01337	6	32059867	G	A	-0.0206572	0.289963945161896	0.537656000000001	8368	No	Down
rs3134792	0.881315	bulk	bulk	ZNF567	ENSG00000189042	bulk-ZNF567	6	31312326	G	T	0.0203838	0.290055429922858	0.537519	28065	No	Up
rs3094011	0.938291	bulk	bulk	SUGT1P3	ENSG00000239827	bulk-SUGT1P3	6	31451836	C	T	0.0201833	0.290055429922858	0.537519	21995	No	Up
rs3134792	0.881315	bulk	bulk	SH3GL1	ENSG00000141985	bulk-SH3GL1	6	31312326	G	T	0.020378	0.29014694354762	0.537382	28105	No	Up
rs3117582	0.874147	bulk	bulk	CD47	ENSG00000196776	bulk-CD47	6	31620520	G	T	0.02122	0.29014694354762	0.537382	29083	No	Up
rs3117582	0.874147	bulk	bulk	TRAV2	ENSG00000211776	bulk-TRAV2	6	31620520	G	T	0.021222	0.29014694354762	0.537382	7571	No	Up
rs3134792	0.881315	bulk	bulk	UCP2	ENSG00000175567	bulk-UCP2	6	31312326	G	T	-0.0203742	0.290237817747247	0.537246000000001	28105	No	Down
rs7750641	0.803575	bulk	bulk	CNOT10	ENSG00000182973	bulk-CNOT10	6	31129310	T	C	0.0201586	0.290237817747247	0.537246000000001	13566	No	Up
rs3131379	0.863961	bulk	bulk	SLC22A5	ENSG00000197375	bulk-SLC22A5	6	31721033	A	G	-0.0205772	0.290237817747247	0.537246000000001	29084	No	Down
rs3131643	0.840487	bulk	bulk	AC002511.3	ENSG00000232680	bulk-AC002511.3	6	31442782	A	G	0.0183003	0.290237817747247	0.537246000000001	4805	No	Up
rs9267531	0.873748	bulk	bulk		ENSG00000071553	bulk-	6	31636742	G	A	0.0205466	0.290329388916083	0.537109	8491	No	Up
rs3134792	0.881315	bulk	bulk	TCP11L1	ENSG00000176148	bulk-TCP11L1	6	31312326	G	T	-0.0203703	0.290329388916083	0.537109	27891	No	Down
rs3131618	0.927406	bulk	bulk	RP3-399L15.3	ENSG00000228624	bulk-RP3-399L15.3	6	31434621	G	A	-0.020442	0.290329388916083	0.537109	4805	No	Down
rs3134792	0.881315	bulk	bulk	ABCA17P	ENSG00000238098	bulk-ABCA17P	6	31312326	G	T	-0.0203665	0.290420320257711	0.536973	20973	No	Down
rs3131643	0.840487	bulk	bulk	NPHP3	ENSG00000113971	bulk-NPHP3	6	31442782	A	G	-0.0182865	0.29051128007909	0.536837000000001	30603	No	Down
rs7750641	0.803575	bulk	bulk	CAMK1	ENSG00000134072	bulk-CAMK1	6	31129310	T	C	0.020151	0.29051128007909	0.536837000000001	28870	No	Up
rs7750641	0.803575	bulk	bulk	RPL23AP64	ENSG00000240970	bulk-RPL23AP64	6	31129310	T	C	0.0201471	0.29051128007909	0.536837000000001	20520	No	Up
rs7750641	0.803575	bulk	bulk	SNORD99	ENSG00000221539	bulk-SNORD99	6	31129310	T	C	-0.0201414	0.290602937526363	0.5367	4752	No	Down
rs2734583	0.971616	bulk	bulk	RPL10P6	ENSG00000230076	bulk-RPL10P6	6	31505480	G	A	-0.0209389	0.290602937526363	0.5367	4297	No	Down
rs3131643	0.840487	bulk	bulk	HGD	ENSG00000113924	bulk-HGD	6	31442782	A	G	-0.0182813	0.290693954543583	0.536563999999999	25314	No	Down
rs3117582	0.874147	bulk	bulk		ENSG00000179542	bulk-	6	31620520	G	T	-0.0211939	0.290693954543583	0.536563999999999	8490	No	Down
rs3130614	0.99139	bulk	bulk	COX6B2	ENSG00000160471	bulk-COX6B2	6	31476458	A	T	-0.02053	0.290785669625365	0.536427	25392	No	Down
rs3131643	0.840487	bulk	bulk	DDIT4	ENSG00000168209	bulk-DDIT4	6	31442782	A	G	-0.0182744	0.290785669625365	0.536427	30603	No	Down
rs3094013	0.920337	bulk	bulk	KDELC2	ENSG00000178202	bulk-KDELC2	6	31434366	A	G	-0.0202783	0.290785669625365	0.536427	26317	No	Down
rs3094011	0.938291	bulk	bulk	RP11-81K2.1	ENSG00000262039	bulk-RP11-81K2.1	6	31451836	C	T	-0.020149	0.290785669625365	0.536427	4467	No	Down
rs3131379	0.863961	bulk	bulk	BMI1	ENSG00000168283	bulk-BMI1	6	31721033	A	G	-0.0205519	0.290876743874389	0.536291	8491	No	Down
rs3131643	0.840487	bulk	bulk		ENSG00000267403	bulk-	6	31442782	A	G	-0.0182727	0.290876743874389	0.536291	3134	No	Down
rs3117582	0.874147	bulk	bulk	AKAP13	ENSG00000170776	bulk-AKAP13	6	31620520	G	T	0.0211859	0.290968516626921	0.536154	29083	No	Up
rs3094011	0.938291	bulk	bulk	ZBTB44	ENSG00000196323	bulk-ZBTB44	6	31451836	C	T	0.0201452	0.290968516626921	0.536154	30563	No	Up
rs1150753	0.819076	bulk	bulk		ENSG00000267937	bulk-	6	32059867	G	A	0.0206201	0.290968516626921	0.536154	3642	No	Up
rs3094011	0.938291	bulk	bulk		ENSG00000158427	bulk-	6	31451836	C	T	-0.0201318	0.291150808203001	0.535882000000001	8491	No	Down
rs3131643	0.840487	bulk	bulk	POU5F1P3	ENSG00000235602	bulk-POU5F1P3	6	31442782	A	G	0.018264	0.291150808203001	0.535882000000001	5216	No	Up
rs3131379	0.863961	bulk	bulk	GAB2	ENSG00000033327	bulk-GAB2	6	31721033	A	G	0.0205402	0.291242667423903	0.535745	29084	No	Up
rs3130614	0.99139	bulk	bulk	RPL12P4	ENSG00000185834	bulk-RPL12P4	6	31476458	A	T	0.0205145	0.291242667423903	0.535745	4804	No	Up
rs389884	0.820471	bulk	bulk	RCC2P6	ENSG00000254454	bulk-RCC2P6	6	31940897	G	A	-0.0206367	0.291242667423903	0.535745	8717	No	Down
rs3131643	0.840487	bulk	bulk	PTGES3	ENSG00000110958	bulk-PTGES3	6	31442782	A	G	-0.0182536	0.291333884804917	0.535609	25314	No	Down
rs2922994	0.881189	bulk	bulk	RNU6-611P	ENSG00000207003	bulk-RNU6-611P	6	31335901	G	A	0.0200136	0.291333884804917	0.535609	3134	No	Up
rs389884	0.820471	bulk	bulk	NUDT19	ENSG00000213965	bulk-NUDT19	6	31940897	G	A	-0.0206308	0.291333884804917	0.535609	23696	No	Down
rs3117582	0.874147	bulk	bulk	MANEA-AS1	ENSG00000261366	bulk-MANEA-AS1	6	31620520	G	T	-0.0211638	0.291333884804917	0.535609	10038	No	Down
rs558702	0.846443	cd4sox4	CD4 SOX4 T cell	TAPSAR1	ENSG00000204261	cd4sox4-TAPSAR1	6	31870326	A	G	-0.036108	0.291351868619266	0.535582192166474	857	No	Down
rs3131643	0.840487	bulk	bulk	AGK	ENSG00000006530	bulk-AGK	6	31442782	A	G	0.0182571	0.29142513075527	0.535472999999999	30603	No	Up
rs7750641	0.803575	bulk	bulk	RNF38	ENSG00000137075	bulk-RNF38	6	31129310	T	C	0.020109	0.29142513075527	0.535472999999999	29084	No	Up
rs3131643	0.840487	bulk	bulk	TAF6	ENSG00000106290	bulk-TAF6	6	31442782	A	G	0.018245	0.291699711774492	0.535064	30389	No	Up
rs7750641	0.803575	bulk	bulk	HPSE	ENSG00000173083	bulk-HPSE	6	31129310	T	C	0.0200957	0.291791072302075	0.534928	28985	No	Up
rs3134792	0.881315	bulk	bulk	CATSPERG	ENSG00000099338	bulk-CATSPERG	6	31312326	G	T	-0.0203048	0.291883133528809	0.534791	28105	No	Down
rs7750641	0.803575	bulk	bulk	TBC1D17	ENSG00000104946	bulk-TBC1D17	6	31129310	T	C	0.0200919	0.291883133528809	0.534791	29084	No	Up
rs3117582	0.874147	bulk	bulk	NSL1	ENSG00000117697	bulk-NSL1	6	31620520	G	T	-0.0211418	0.291883133528809	0.534791	28869	No	Down
rs3131643	0.840487	bulk	bulk	REEP2	ENSG00000132563	bulk-REEP2	6	31442782	A	G	0.0182381	0.291883133528809	0.534791	29778	No	Up
rs3094013	0.920337	bulk	bulk	COG3	ENSG00000136152	bulk-COG3	6	31434366	A	G	0.020238	0.291883133528809	0.534791	26103	No	Up
rs3131643	0.840487	bulk	bulk	LARGE2	ENSG00000165905	bulk-LARGE2	6	31442782	A	G	-0.0182346	0.291883133528809	0.534791	30603	No	Down
rs7750641	0.803575	bulk	bulk	GRAMD3	ENSG00000155324	bulk-GRAMD3	6	31129310	T	C	-0.0200862	0.291974551504197	0.534655	28870	No	Down
rs7750641	0.803575	bulk	bulk	ADAMTS7P4	ENSG00000218052	bulk-ADAMTS7P4	6	31129310	T	C	0.0200881	0.291974551504197	0.534655	4805	No	Up
rs3131379	0.863961	bulk	bulk	RN7SL566P	ENSG00000241983	bulk-RN7SL566P	6	31721033	A	G	0.0205091	0.291974551504197	0.534655	3472	No	Up
rs3130614	0.99139	bulk	bulk	COL9A2	ENSG00000049089	bulk-COL9A2	6	31476458	A	T	0.0204795	0.292065998111751	0.534519	26525	No	Up
rs1150753	0.819076	bulk	bulk	RPGRIP1	ENSG00000092200	bulk-RPGRIP1	6	32059867	G	A	-0.0205694	0.292065998111751	0.534519	29468	No	Down
rs3131643	0.840487	bulk	bulk	MRPL1	ENSG00000169288	bulk-MRPL1	6	31442782	A	G	0.0182311	0.292065998111751	0.534519	13566	No	Up
rs558702	0.846443	bulk	bulk		ENSG00000232224	bulk-	6	31870326	A	G	-0.0205656	0.292065998111751	0.534519	19925	No	Down
rs3131643	0.840487	bulk	bulk	SMARCA4	ENSG00000127616	bulk-SMARCA4	6	31442782	A	G	-0.0182242	0.292157473360438	0.534383	30603	No	Down
rs7750641	0.803575	bulk	bulk	FCGR3B	ENSG00000162747	bulk-FCGR3B	6	31129310	T	C	-0.0200766	0.292157473360438	0.534383	23910	No	Down
rs2922994	0.881189	bulk	bulk	RIOK1	ENSG00000124784	bulk-RIOK1	6	31335901	G	A	-0.0199719	0.292249650188142	0.534245999999999	25952	No	Down
rs7750641	0.803575	bulk	bulk	TPM3	ENSG00000143549	bulk-TPM3	6	31129310	T	C	-0.0200747	0.292249650188142	0.534245999999999	28335	No	Down
rs7750641	0.803575	bulk	bulk	CABLES2	ENSG00000149679	bulk-CABLES2	6	31129310	T	C	-0.0200728	0.292249650188142	0.534245999999999	24009	No	Down
rs7750641	0.803575	bulk	bulk	PPP2R2B	ENSG00000156475	bulk-PPP2R2B	6	31129310	T	C	-0.0200728	0.292249650188142	0.534245999999999	29084	No	Down
rs7750641	0.803575	bulk	bulk	EIF2B1	ENSG00000111361	bulk-EIF2B1	6	31129310	T	C	0.0200709	0.292341182956771	0.53411	29084	No	Up
rs7750641	0.803575	bulk	bulk	DNAJC21	ENSG00000168724	bulk-DNAJC21	6	31129310	T	C	-0.0200671	0.292341182956771	0.53411	29044	No	Down
rs3134792	0.881315	bulk	bulk	CTA-150C2.20	ENSG00000259421	bulk-CTA-150C2.20	6	31312326	G	T	0.0202875	0.292341182956771	0.53411	3833	No	Up
rs1270942	0.833708	bulk	bulk	GLTSCR2-AS1	ENSG00000269656	bulk-GLTSCR2-AS1	6	31918860	G	A	-0.0205384	0.292341182956771	0.53411	13296	No	Down
rs1800628	1	cd8et	CD8 Effector memory	HLA-DRA	ENSG00000204287	cd8et-HLA-DRA	6	31546850	A	G	-0.0336521	0.292381602996614	0.534049957187536	982	No	Down
rs3131643	0.840487	bulk	bulk	TARS	ENSG00000113407	bulk-TARS	6	31442782	A	G	-0.0182121	0.292524334507365	0.533838	30389	No	Down
rs3134792	0.881315	bulk	bulk	RP11-175P19.2	ENSG00000236297	bulk-RP11-175P19.2	6	31312326	G	T	0.0202779	0.292524334507365	0.533838	4467	No	Up
rs3134792	0.881315	bulk	bulk	UBE3C	ENSG00000009335	bulk-UBE3C	6	31312326	G	T	-0.020274	0.29261595330729	0.533702000000001	27891	No	Down
rs9267488	0.984774	bulk	bulk	ATP1A3	ENSG00000105409	bulk-ATP1A3	6	31514247	G	A	0.0206026	0.29261595330729	0.533702000000001	30987	No	Up
rs1150753	0.819076	bulk	bulk	NCF1	ENSG00000158517	bulk-NCF1	6	32059867	G	A	-0.020544	0.29261595330729	0.533702000000001	21626	No	Down
rs7750641	0.803575	bulk	bulk	IL12RB2	ENSG00000081985	bulk-IL12RB2	6	31129310	T	C	-0.0200519	0.29270760080228	0.533566	28870	No	Down
rs7750641	0.803575	bulk	bulk	ATXN7L1	ENSG00000146776	bulk-ATXN7L1	6	31129310	T	C	0.0200595	0.29270760080228	0.533566	29084	No	Up
rs2922994	0.881189	bulk	bulk	ATG12	ENSG00000145782	bulk-ATG12	6	31335901	G	A	-0.0199473	0.292799277001321	0.53343	21412	No	Down
rs7750641	0.803575	bulk	bulk	SEMA4C	ENSG00000168758	bulk-SEMA4C	6	31129310	T	C	0.0200538	0.292799277001321	0.53343	28870	No	Up
rs7750641	0.803575	bulk	bulk	ZNF627	ENSG00000198551	bulk-ZNF627	6	31129310	T	C	0.0200538	0.292799277001321	0.53343	28870	No	Up
rs3131643	0.840487	bulk	bulk	FLYWCH1	ENSG00000059122	bulk-FLYWCH1	6	31442782	A	G	0.0182	0.292891656320588	0.533293	30603	No	Up
rs389884	0.820471	bulk	bulk	C20orf27	ENSG00000101220	bulk-C20orf27	6	31940897	G	A	-0.0205682	0.292891656320588	0.533293	29084	No	Down
rs3134792	0.881315	bulk	bulk	ST3GAL4	ENSG00000110080	bulk-ST3GAL4	6	31312326	G	T	0.0202663	0.292891656320588	0.533293	27891	No	Up
rs3134792	0.881315	bulk	bulk	ANTXR2	ENSG00000163297	bulk-ANTXR2	6	31312326	G	T	-0.0202625	0.292891656320588	0.533293	28105	No	Down
rs2922994	0.881189	bulk	bulk	RP11-380G5.3	ENSG00000213613	bulk-RP11-380G5.3	6	31335901	G	A	-0.0199454	0.292891656320588	0.533293	4805	No	Down
rs3131379	0.863961	bulk	bulk	TPD52L2	ENSG00000101150	bulk-TPD52L2	6	31721033	A	G	-0.0204604	0.29298339016593	0.533156999999999	28870	No	Down
rs3131618	0.927406	bulk	bulk	SUMF1	ENSG00000144455	bulk-SUMF1	6	31434621	G	A	0.0203357	0.29298339016593	0.533156999999999	26317	No	Up
rs3094011	0.938291	bulk	bulk	PI4K2A	ENSG00000155252	bulk-PI4K2A	6	31451836	C	T	-0.0200574	0.29298339016593	0.533156999999999	30603	No	Down
rs3131619	0.920337	bulk	bulk	DVL3	ENSG00000161202	bulk-DVL3	6	31434331	T	A	0.0202143	0.29298339016593	0.533156999999999	26487	No	Up
rs3131619	0.920337	bulk	bulk	CDK5R1	ENSG00000176749	bulk-CDK5R1	6	31434331	T	A	-0.0202105	0.29298339016593	0.533156999999999	26661	No	Down
rs3094011	0.938291	bulk	bulk	TNS2	ENSG00000111077	bulk-TNS2	6	31451836	C	T	0.0200555	0.293075152742367	0.533021	25528	No	Up
rs7750641	0.803575	bulk	bulk	CAT	ENSG00000121691	bulk-CAT	6	31129310	T	C	0.0200423	0.293075152742367	0.533021	28121	No	Up
rs3131379	0.863961	bulk	bulk	BMPR2	ENSG00000204217	bulk-BMPR2	6	31721033	A	G	-0.0204585	0.293075152742367	0.533021	29044	No	Down
rs3131643	0.840487	bulk	bulk	CEP57L1	ENSG00000183137	bulk-CEP57L1	6	31442782	A	G	0.0181896	0.2931669440589	0.532885	25528	No	Up
rs3099844	0.938298	bulk	bulk	C7orf31	ENSG00000153790	bulk-C7orf31	6	31448976	A	C	0.0197923	0.293442490539095	0.532477	30389	No	Up
rs3099844	0.938298	bulk	bulk		ENSG00000182890	bulk-	6	31448976	A	C	-0.0197886	0.293442490539095	0.532477	8491	No	Down
rs2734583	0.971616	bulk	bulk		ENSG00000260556	bulk-	6	31505480	G	A	-0.020816	0.293534396906049	0.532341000000001	3134	No	Down
rs3117582	0.874147	bulk	bulk	APC2	ENSG00000115266	bulk-APC2	6	31620520	G	T	0.0210696	0.293626332058134	0.532205	28575	No	Up
rs3131643	0.840487	bulk	bulk	INSIG1	ENSG00000186480	bulk-INSIG1	6	31442782	A	G	-0.0181688	0.293626332058134	0.532205	30563	No	Down
rs2922994	0.881189	bulk	bulk	HNRNPA1P35	ENSG00000225695	bulk-HNRNPA1P35	6	31335901	G	A	0.0199188	0.293626332058134	0.532205	14018	No	Up
rs3131619	0.920337	bulk	bulk	RNF170	ENSG00000120925	bulk-RNF170	6	31434331	T	A	0.0201835	0.293718296004364	0.532069	26701	No	Up
rs3134792	0.881315	bulk	bulk	NUDT4P1	ENSG00000177144	bulk-NUDT4P1	6	31312326	G	T	-0.0202259	0.293718296004364	0.532069	4171	No	Down
rs3099844	0.938298	bulk	bulk	RASA4DP	ENSG00000233297	bulk-RASA4DP	6	31448976	A	C	-0.0197791	0.293718296004364	0.532069	4805	No	Down
rs9267531	0.873748	bulk	bulk	RP11-34P1.1	ENSG00000253772	bulk-RP11-34P1.1	6	31636742	G	A	-0.0203989	0.293718296004364	0.532069	6239	No	Down
rs3094011	0.938291	bulk	bulk	MCM2	ENSG00000073111	bulk-MCM2	6	31451836	C	T	-0.020025	0.293810288753759	0.531933	30603	No	Down
rs3131619	0.920337	bulk	bulk	WDR17	ENSG00000150627	bulk-WDR17	6	31434331	T	A	0.0201816	0.293810288753759	0.531933	26701	No	Up
rs1150753	0.819076	bulk	bulk		ENSG00000187990	bulk-	6	32059867	G	A	0.0204972	0.293810288753759	0.531933	29468	No	Up
rs1270942	0.833708	bulk	bulk	RP11-305M3.2	ENSG00000238072	bulk-RP11-305M3.2	6	31918860	G	A	0.0204819	0.293810288753759	0.531933	4171	No	Up
rs3131643	0.840487	bulk	bulk	ZC3H8	ENSG00000144161	bulk-ZC3H8	6	31442782	A	G	-0.0181585	0.293902310315338	0.531797	30389	No	Down
rs7750641	0.803575	bulk	bulk	RP11-266L9.3	ENSG00000262700	bulk-RP11-266L9.3	6	31129310	T	C	-0.0200042	0.293902310315338	0.531797	18339	No	Down
rs3131643	0.840487	bulk	bulk	ZNF804A	ENSG00000170396	bulk-ZNF804A	6	31442782	A	G	0.0181567	0.293994360698127	0.531661	30603	No	Up
rs2734583	0.971616	bulk	bulk		ENSG00000180672	bulk-	6	31505480	G	A	0.0208002	0.293994360698127	0.531661	21290	No	Up
rs2922994	0.881189	bulk	bulk	RP11-488L18.8	ENSG00000232347	bulk-RP11-488L18.8	6	31335901	G	A	0.0199036	0.293994360698127	0.531661	3642	No	Up
rs558702	0.846443	bulk	bulk	GLTP	ENSG00000139433	bulk-GLTP	6	31870326	A	G	0.0204817	0.294085762752879	0.531525999999999	13481	No	Up
rs3131643	0.840487	bulk	bulk	DBIL5P	ENSG00000231784	bulk-DBIL5P	6	31442782	A	G	-0.0181498	0.294085762752879	0.531525999999999	17958	No	Down
rs3131619	0.920337	bulk	bulk	NEDD1	ENSG00000139350	bulk-NEDD1	6	31434331	T	A	0.0201643	0.294177870593083	0.531389999999999	26661	No	Up
rs3134792	0.881315	bulk	bulk	ARF4	ENSG00000168374	bulk-ARF4	6	31312326	G	T	0.0202105	0.294177870593083	0.531389999999999	28105	No	Up
rs7750641	0.803575	bulk	bulk	PIGBOS1	ENSG00000225973	bulk-PIGBOS1	6	31129310	T	C	-0.0199909	0.294177870593083	0.531389999999999	4805	No	Down
rs3131643	0.840487	bulk	bulk	CTD-2331H12.7	ENSG00000269646	bulk-CTD-2331H12.7	6	31442782	A	G	0.0181515	0.294177870593083	0.531389999999999	3134	No	Up
rs3134792	0.881315	bulk	bulk	DCAF4	ENSG00000119599	bulk-DCAF4	6	31312326	G	T	0.0202085	0.294270007281518	0.531254000000001	28105	No	Up
rs3131643	0.840487	bulk	bulk	C9orf40	ENSG00000135045	bulk-C9orf40	6	31442782	A	G	-0.0181464	0.294270007281518	0.531254000000001	30603	No	Down
rs3134792	0.881315	bulk	bulk	KIAA1143	ENSG00000163807	bulk-KIAA1143	6	31312326	G	T	0.0202066	0.294270007281518	0.531254000000001	22990	No	Up
rs3131379	0.863961	bulk	bulk	ACTG1	ENSG00000184009	bulk-ACTG1	6	31721033	A	G	0.0204137	0.294270007281518	0.531254000000001	28870	No	Up
rs3094011	0.938291	bulk	bulk	RP11-259G18.3	ENSG00000262539	bulk-RP11-259G18.3	6	31451836	C	T	0.0200078	0.294270007281518	0.531254000000001	15672	No	Up
rs3134792	0.881315	bulk	bulk	C16orf54	ENSG00000185905	bulk-C16orf54	6	31312326	G	T	0.0202047	0.294362172827221	0.531118	28105	No	Up
rs3131643	0.840487	bulk	bulk	RP11-6N17.3	ENSG00000266601	bulk-RP11-6N17.3	6	31442782	A	G	0.0181446	0.294362172827221	0.531118	3959	No	Up
rs3117582	0.874147	bulk	bulk	HRH1	ENSG00000196639	bulk-HRH1	6	31620520	G	T	0.0210355	0.294454367239229	0.530982	28869	No	Up
rs1150753	0.819076	bulk	bulk	AC091132.1	ENSG00000236234	bulk-AC091132.1	6	32059867	G	A	-0.0204659	0.294454367239229	0.530982	3663	No	Down
rs3117582	0.874147	bulk	bulk	ADAMTS8	ENSG00000134917	bulk-ADAMTS8	6	31620520	G	T	-0.0210254	0.294546590526583	0.530846	26617	No	Down
rs3131379	0.863961	bulk	bulk		ENSG00000147065	bulk-	6	31721033	A	G	0.0204001	0.294546590526583	0.530846	8491	No	Up
rs1150753	0.819076	bulk	bulk	MRPL24	ENSG00000143314	bulk-MRPL24	6	32059867	G	A	0.020462	0.294638842698326	0.530710000000001	29254	No	Up
rs3134792	0.881315	bulk	bulk	BTG2	ENSG00000159388	bulk-BTG2	6	31312326	G	T	-0.0201893	0.294638842698326	0.530710000000001	27721	No	Down
rs3131643	0.840487	bulk	bulk	SLC25A32	ENSG00000164933	bulk-SLC25A32	6	31442782	A	G	0.0181342	0.294638842698326	0.530710000000001	30603	No	Up
rs1800628	1	cd4nc	CD4 Naive/Central memory T cell	MICB	ENSG00000204516	cd4nc-MICB	6	31546850	A	G	-0.0334916	0.294688158506142	0.530637315112964	982	No	Down
rs2922994	0.881189	bulk	bulk	SLC17A5	ENSG00000119899	bulk-SLC17A5	6	31335901	G	A	-0.0198676	0.294730445120796	0.530575	21213	No	Down
rs3131643	0.840487	bulk	bulk	DCTN4	ENSG00000132912	bulk-DCTN4	6	31442782	A	G	-0.0181256	0.294730445120796	0.530575	30603	No	Down
rs7750641	0.803575	bulk	bulk	GSTCD	ENSG00000138780	bulk-GSTCD	6	31129310	T	C	0.0199737	0.294730445120796	0.530575	28870	No	Up
rs7750641	0.803575	bulk	bulk	THBS2	ENSG00000186340	bulk-THBS2	6	31129310	T	C	0.0199737	0.294730445120796	0.530575	23501	No	Up
rs2922994	0.881189	bulk	bulk	ZNF667	ENSG00000198046	bulk-ZNF667	6	31335901	G	A	0.0198733	0.294730445120796	0.530575	26661	No	Up
rs3131379	0.863961	bulk	bulk	RP11-651P23.4	ENSG00000224831	bulk-RP11-651P23.4	6	31721033	A	G	-0.0203884	0.294730445120796	0.530575	9880	No	Down
rs3117582	0.874147	bulk	bulk	CTD-2227I18.1	ENSG00000249236	bulk-CTD-2227I18.1	6	31620520	G	T	0.0210174	0.294822754875911	0.530438999999999	3641	No	Up
rs7750641	0.803575	bulk	bulk	RP11-111E14.1	ENSG00000259351	bulk-RP11-111E14.1	6	31129310	T	C	0.019968	0.294822754875911	0.530438999999999	4297	No	Up
rs2734583	0.971616	bulk	bulk		ENSG00000071889	bulk-	6	31505480	G	A	-0.0207526	0.294915093542497	0.530303	7983	No	Down
rs2922994	0.881189	bulk	bulk	RP11-395I14.2	ENSG00000253476	bulk-RP11-395I14.2	6	31335901	G	A	0.0198657	0.294915093542497	0.530303	4805	No	Up
rs1150753	0.819076	bulk	bulk	ARL5B	ENSG00000165997	bulk-ARL5B	6	32059867	G	A	0.0204464	0.29500746112961	0.530167	29428	No	Up
rs9267531	0.873748	bulk	bulk	EXOC7	ENSG00000182473	bulk-EXOC7	6	31636742	G	A	-0.0203445	0.29500746112961	0.530167	29084	No	Down
rs1150753	0.819076	bulk	bulk	MTCH2	ENSG00000109919	bulk-MTCH2	6	32059867	G	A	-0.0204366	0.295099857646307	0.530031000000001	29468	No	Down
rs9267488	0.984774	bulk	bulk	RP11-157P1.4	ENSG00000226332	bulk-RP11-157P1.4	6	31514247	G	A	0.0204989	0.295099857646307	0.530031000000001	4297	No	Up
rs7750641	0.803575	bulk	bulk	AC007283.4	ENSG00000235579	bulk-AC007283.4	6	31129310	T	C	-0.0199546	0.295099857646307	0.530031000000001	4297	No	Down
rs3131618	0.927406	bulk	bulk	VTA1	ENSG00000009844	bulk-VTA1	6	31434621	G	A	0.020239	0.295191603397082	0.529896000000001	26103	No	Up
rs3117582	0.874147	bulk	bulk	SLC39A11	ENSG00000133195	bulk-SLC39A11	6	31620520	G	T	-0.0209953	0.295191603397082	0.529896000000001	29083	No	Down
rs2734583	0.971616	bulk	bulk	ZNF347	ENSG00000197937	bulk-ZNF347	6	31505480	G	A	0.0207467	0.295191603397082	0.529896000000001	30479	No	Up
rs7750641	0.803575	bulk	bulk	CTD-2283N19.1	ENSG00000251330	bulk-CTD-2283N19.1	6	31129310	T	C	-0.0199508	0.295191603397082	0.529896000000001	3134	No	Down
rs1800628	1	cd4et	CD4 Effector memory/TEMRA	NCR3	ENSG00000204475	cd4et-NCR3	6	31546850	A	G	0.0334566394572874	0.295192512924842	0.529894661878339	982	No	Up
rs3134792	0.881315	bulk	bulk	NR1I3	ENSG00000143257	bulk-NR1I3	6	31312326	G	T	-0.0201604	0.29528405758725	0.529760000000001	26678	No	Down
rs2922994	0.881189	bulk	bulk	PAIP1	ENSG00000172239	bulk-PAIP1	6	31335901	G	A	-0.0198468	0.29528405758725	0.529760000000001	21626	No	Down
rs3131643	0.840487	bulk	bulk	ATL1	ENSG00000198513	bulk-ATL1	6	31442782	A	G	0.0181083	0.29528405758725	0.529760000000001	25314	No	Up
rs7750641	0.803575	bulk	bulk	RP11-48B3.3	ENSG00000254162	bulk-RP11-48B3.3	6	31129310	T	C	0.0199489	0.29528405758725	0.529760000000001	3134	No	Up
rs3131643	0.840487	bulk	bulk	GNA11	ENSG00000088256	bulk-GNA11	6	31442782	A	G	-0.0181014	0.295376540734127	0.529624	30175	No	Down
rs2922994	0.881189	bulk	bulk	GNAI1	ENSG00000127955	bulk-GNAI1	6	31335901	G	A	-0.019843	0.295376540734127	0.529624	26487	No	Down
rs1270942	0.833708	cd8et	CD8 Effector memory	HLA-DOB	ENSG00000241106	cd8et-HLA-DOB	6	31918860	G	A	0.033437878025432	0.295463239152648	0.529496545328513	982	No	Up
rs3117582	0.874147	bulk	bulk		ENSG00000102096	bulk-	6	31620520	G	T	-0.0209853	0.295468372504929	0.529488999999999	8490	No	Down
rs2734583	0.971616	bulk	bulk	DAG1	ENSG00000173402	bulk-DAG1	6	31505480	G	A	-0.0207308	0.295468372504929	0.529488999999999	30479	No	Down
rs389884	0.820471	bulk	bulk	CTBP2	ENSG00000175029	bulk-CTBP2	6	31940897	G	A	0.0204607	0.295468372504929	0.529488999999999	29084	No	Up
rs2734583	0.971616	bulk	bulk	ZNF790-AS1	ENSG00000267254	bulk-ZNF790-AS1	6	31505480	G	A	-0.0207308	0.295468372504929	0.529488999999999	4297	No	Down
rs3131643	0.840487	bulk	bulk	SUN2	ENSG00000100242	bulk-SUN2	6	31442782	A	G	0.0181014	0.29556091337935	0.529353	30389	No	Up
rs2734583	0.971616	bulk	bulk	ISCU	ENSG00000136003	bulk-ISCU	6	31505480	G	A	-0.0207249	0.29556091337935	0.529353	30479	No	Down
rs1150753	0.819076	bulk	bulk	TMEM177	ENSG00000144120	bulk-TMEM177	6	32059867	G	A	0.020423	0.29556091337935	0.529353	29468	No	Up
rs3131618	0.927406	bulk	bulk	GMCL1	ENSG00000087338	bulk-GMCL1	6	31434621	G	A	0.0202235	0.29565348323763	0.529217	26103	No	Up
rs3130614	0.99139	bulk	bulk		ENSG00000101997	bulk-	6	31476458	A	T	-0.020326	0.29565348323763	0.529217	5723	No	Down
rs7750641	0.803575	bulk	bulk	RBM38	ENSG00000132819	bulk-RBM38	6	31129310	T	C	0.0199375	0.29565348323763	0.529217	28870	No	Up
rs3131643	0.840487	bulk	bulk	MTURN	ENSG00000180354	bulk-MTURN	6	31442782	A	G	-0.018091	0.29565348323763	0.529217	25528	No	Down
rs1150753	0.819076	bulk	bulk	WRB	ENSG00000182093	bulk-WRB	6	32059867	G	A	0.0204191	0.29565348323763	0.529217	29428	No	Up
rs3131643	0.840487	bulk	bulk	ADGRE2	ENSG00000127507	bulk-ADGRE2	6	31442782	A	G	-0.018091	0.295746082088845	0.529081000000001	30603	No	Down
rs2734583	0.971616	bulk	bulk	KCNH3	ENSG00000135519	bulk-KCNH3	6	31505480	G	A	0.0207209	0.295746082088845	0.529081000000001	30479	No	Up
rs1270942	0.833708	bulk	bulk		ENSG00000157828	bulk-	6	31918860	G	A	0.0203999	0.295746082088845	0.529081000000001	8153	No	Up
rs3134792	0.881315	bulk	bulk	MPZ	ENSG00000158887	bulk-MPZ	6	31312326	G	T	0.020145	0.295746082088845	0.529081000000001	27891	No	Up
rs3117582	0.874147	bulk	bulk	CDK10	ENSG00000185324	bulk-CDK10	6	31620520	G	T	-0.0209673	0.295838028749059	0.528945999999999	23809	No	Down
rs3130614	0.99139	bulk	bulk	SIRPAP1	ENSG00000225774	bulk-SIRPAP1	6	31476458	A	T	-0.0203143	0.295838028749059	0.528945999999999	4466	No	Down
rs3131618	0.927406	bulk	bulk	ICAM1	ENSG00000090339	bulk-ICAM1	6	31434621	G	A	-0.0202061	0.295930685400041	0.52881	26317	No	Down
rs7750641	0.803575	bulk	bulk	SERPINI1	ENSG00000163536	bulk-SERPINI1	6	31129310	T	C	-0.0199203	0.295930685400041	0.52881	28870	No	Down
rs3134792	0.881315	bulk	bulk	CTNNB1	ENSG00000168036	bulk-CTNNB1	6	31312326	G	T	-0.0201334	0.295930685400041	0.52881	28105	No	Down
rs7750641	0.803575	bulk	bulk	ALS2CR12	ENSG00000155749	bulk-ALS2CR12	6	31129310	T	C	-0.0199184	0.296022689452926	0.528675000000001	29084	No	Down
rs7750641	0.803575	bulk	bulk	TUFM	ENSG00000178952	bulk-TUFM	6	31129310	T	C	0.0199222	0.296022689452926	0.528675000000001	29084	No	Up
rs2922994	0.881189	bulk	bulk	SFXN3	ENSG00000107819	bulk-SFXN3	6	31335901	G	A	-0.0198126	0.296115403939754	0.528539	26487	No	Down
rs1270942	0.833708	bulk	bulk	KCNK6	ENSG00000099337	bulk-KCNK6	6	31918860	G	A	0.0203804	0.296208147464815	0.528403	29044	No	Up
rs2922994	0.881189	bulk	bulk	ASB6	ENSG00000148331	bulk-ASB6	6	31335901	G	A	0.0198126	0.296208147464815	0.528403	25952	No	Up
rs389884	0.820471	bulk	bulk	RXFP2	ENSG00000133105	bulk-RXFP2	6	31940897	G	A	-0.0204196	0.296393039195041	0.528132000000001	28362	No	Down
rs3134792	0.881315	bulk	bulk	MKRN1	ENSG00000133606	bulk-MKRN1	6	31312326	G	T	-0.0201122	0.296393039195041	0.528132000000001	10799	No	Down
rs3134792	0.881315	bulk	bulk	INPP1	ENSG00000151689	bulk-INPP1	6	31312326	G	T	-0.0201141	0.296393039195041	0.528132000000001	28105	No	Down
rs558702	0.846443	bulk	bulk	HMGB3P24	ENSG00000215283	bulk-HMGB3P24	6	31870326	A	G	0.0203841	0.296393039195041	0.528132000000001	3387	No	Up
rs1150753	0.819076	bulk	bulk	AC002456.2	ENSG00000223969	bulk-AC002456.2	6	32059867	G	A	0.0203878	0.296393039195041	0.528132000000001	4805	No	Up
rs7750641	0.803575	bulk	bulk	CTCF	ENSG00000102974	bulk-CTCF	6	31129310	T	C	0.0198975	0.296578046333815	0.527861	28870	No	Up
rs3131643	0.840487	bulk	bulk	MYO16-AS1	ENSG00000236242	bulk-MYO16-AS1	6	31442782	A	G	0.0180599	0.296578046333815	0.527861	4805	No	Up
rs3131643	0.840487	bulk	bulk		ENSG00000267473	bulk-	6	31442782	A	G	0.0180616	0.296578046333815	0.527861	3472	No	Up
rs3131643	0.840487	bulk	bulk	MTAP	ENSG00000099810	bulk-MTAP	6	31442782	A	G	-0.0180547	0.296670251649471	0.527726	30603	No	Down
rs3094011	0.938291	bulk	bulk	SERF1B	ENSG00000205572	bulk-SERF1B	6	31451836	C	T	-0.0199048	0.296670251649471	0.527726	4805	No	Down
rs2734583	0.971616	bulk	bulk		ENSG00000259526	bulk-	6	31505480	G	A	-0.0206773	0.296670251649471	0.527726	3134	No	Down
rs3130614	0.99139	bulk	bulk	POLR3GL	ENSG00000121851	bulk-POLR3GL	6	31476458	A	T	0.0202813	0.296763168953173	0.52759	10798	No	Up
rs7750641	0.803575	bulk	bulk	CACNG6	ENSG00000130433	bulk-CACNG6	6	31129310	T	C	0.0198898	0.296763168953173	0.52759	29084	No	Up
rs3131618	0.927406	bulk	bulk	WASH7P	ENSG00000227232	bulk-WASH7P	6	31434621	G	A	-0.0201694	0.296763168953173	0.52759	5724	No	Down
rs3099844	0.938298	bulk	bulk	LPGAT1	ENSG00000123684	bulk-LPGAT1	6	31448976	A	C	-0.0196511	0.296855431822952	0.527455000000001	30563	No	Down
rs3131643	0.840487	bulk	bulk	RP11-17G12.3	ENSG00000256746	bulk-RP11-17G12.3	6	31442782	A	G	0.0180495	0.296948407125198	0.527319	3134	No	Up
rs3131643	0.840487	bulk	bulk	NECAB3	ENSG00000125967	bulk-NECAB3	6	31442782	A	G	-0.0180408	0.297040727585026	0.527184	30603	No	Down
rs9267531	0.873748	bulk	bulk	RAB3IL1	ENSG00000167994	bulk-RAB3IL1	6	31636742	G	A	-0.0202552	0.297133760922017	0.527048	29084	No	Down
rs2734583	0.971616	bulk	bulk	ATP6AP1L	ENSG00000205464	bulk-ATP6AP1L	6	31505480	G	A	0.0206654	0.297133760922017	0.527048	25404	No	Up
rs1800628	1	cd4et	CD4 Effector memory/TEMRA	DXO	ENSG00000204348	cd4et-DXO	6	31546850	A	G	-0.0333183	0.297192032315563	0.526962838140835	982	No	Down
rs1800628	1	cd4sox4	CD4 SOX4 T cell	PPP1R18	ENSG00000146112	cd4sox4-PPP1R18	6	31546850	A	G	0.0356733157096035	0.297196163459169	0.526956801234702	857	No	Up
rs3131643	0.840487	bulk	bulk	CNN3	ENSG00000117519	bulk-CNN3	6	31442782	A	G	0.0180356	0.297319230415803	0.526777	30603	No	Up
rs7750641	0.803575	bulk	bulk	FGFR1	ENSG00000077782	bulk-FGFR1	6	31129310	T	C	-0.0198574	0.297411666163593	0.526642	28870	No	Down
rs3134792	0.881315	bulk	bulk	RFX5	ENSG00000143390	bulk-RFX5	6	31312326	G	T	-0.0200679	0.297504130649408	0.526507	28105	No	Down
rs3131618	0.927406	bulk	bulk	RBAK	ENSG00000146587	bulk-RBAK	6	31434621	G	A	0.0201462	0.297504130649408	0.526507	26317	No	Up
rs3131643	0.840487	bulk	bulk	CCR6	ENSG00000112486	bulk-CCR6	6	31442782	A	G	-0.0180201	0.297597309124522	0.526370999999999	29814	No	Down
rs3117582	0.874147	bulk	bulk	PIP4K2A	ENSG00000150867	bulk-PIP4K2A	6	31620520	G	T	0.0208971	0.297597309124522	0.526370999999999	28021	No	Up
rs7750641	0.803575	bulk	bulk	SPCS1	ENSG00000114902	bulk-SPCS1	6	31129310	T	C	0.0198517	0.297689831326233	0.526236	29084	No	Up
rs3131643	0.840487	bulk	bulk	EPX	ENSG00000121053	bulk-EPX	6	31442782	A	G	-0.0180183	0.297689831326233	0.526236	29640	No	Down
rs7750641	0.803575	bulk	bulk		ENSG00000156531	bulk-	6	31129310	T	C	0.0198498	0.297689831326233	0.526236	8491	No	Up
rs9267488	0.984774	bulk	bulk	RP11-274B21.14	ENSG00000242588	bulk-RP11-274B21.14	6	31514247	G	A	0.0203873	0.297689831326233	0.526236	21798	No	Up
rs3131379	0.863961	bulk	bulk		ENSG00000267657	bulk-	6	31721033	A	G	-0.0202639	0.297689831326233	0.526236	3325	No	Down
rs1150753	0.819076	bulk	bulk		ENSG00000101935	bulk-	6	32059867	G	A	0.0203312	0.297783067962912	0.5261	8491	No	Up
rs3099844	0.938298	bulk	bulk	RPL10P15	ENSG00000267119	bulk-RPL10P15	6	31448976	A	C	0.0196153	0.297783067962912	0.5261	3833	No	Up
rs7750641	0.803575	bulk	bulk	CYP46A1	ENSG00000036530	bulk-CYP46A1	6	31129310	T	C	-0.0198365	0.297968256653038	0.52583	13566	No	Down
rs3134792	0.881315	bulk	bulk	ASH1L	ENSG00000116539	bulk-ASH1L	6	31312326	G	T	0.0200506	0.297968256653038	0.52583	28105	No	Up
rs1150753	0.819076	bulk	bulk	KDSR	ENSG00000119537	bulk-KDSR	6	32059867	G	A	-0.0203195	0.297968256653038	0.52583	29254	No	Down
rs3131643	0.840487	bulk	bulk	NECAB1	ENSG00000123119	bulk-NECAB1	6	31442782	A	G	-0.0180062	0.297968256653038	0.52583	29881	No	Down
rs3131643	0.840487	bulk	bulk	MKI67	ENSG00000148773	bulk-MKI67	6	31442782	A	G	0.018008	0.297968256653038	0.52583	30603	No	Up
rs7750641	0.803575	bulk	bulk	CCDC144B	ENSG00000154874	bulk-CCDC144B	6	31129310	T	C	0.0198403	0.297968256653038	0.52583	25085	No	Up
rs7750641	0.803575	bulk	bulk	AC093724.2	ENSG00000213222	bulk-AC093724.2	6	31129310	T	C	0.0198384	0.297968256653038	0.52583	14776	No	Up
rs558702	0.846443	bulk	bulk	AC090616.2	ENSG00000214708	bulk-AC090616.2	6	31870326	A	G	-0.0203139	0.297968256653038	0.52583	3895	No	Down
rs1150753	0.819076	bulk	bulk		ENSG00000233785	bulk-	6	32059867	G	A	0.0203215	0.297968256653038	0.52583	3980	No	Up
rs7750641	0.803575	bulk	bulk	ATP5I	ENSG00000169020	bulk-ATP5I	6	31129310	T	C	0.0198327	0.298154247035128	0.525559	24009	No	Up
rs7750641	0.803575	bulk	bulk	MTG2	ENSG00000101181	bulk-MTG2	6	31129310	T	C	-0.019827	0.298246942387336	0.525424	24009	No	Down
rs3131643	0.840487	bulk	bulk	TTC39B	ENSG00000155158	bulk-TTC39B	6	31442782	A	G	-0.0179976	0.298246942387336	0.525424	25488	No	Down
rs7750641	0.803575	bulk	bulk	RND2	ENSG00000108830	bulk-RND2	6	31129310	T	C	-0.0198212	0.298339666558279	0.525289	28045	No	Down
rs3131643	0.840487	bulk	bulk	RPL28	ENSG00000108107	bulk-RPL28	6	31442782	A	G	-0.0179872	0.298433106723748	0.525153	30603	No	Down
rs7750641	0.803575	bulk	bulk	EPHX2	ENSG00000120915	bulk-EPHX2	6	31129310	T	C	0.0198212	0.298433106723748	0.525153	29084	No	Up
rs3131643	0.840487	bulk	bulk	TBC1D15	ENSG00000121749	bulk-TBC1D15	6	31442782	A	G	0.0179924	0.298433106723748	0.525153	30603	No	Up
rs3131618	0.927406	bulk	bulk	NICN1	ENSG00000145029	bulk-NICN1	6	31434621	G	A	-0.0201037	0.298433106723748	0.525153	26317	No	Down
rs3134792	0.881315	bulk	bulk	C8orf37	ENSG00000156172	bulk-C8orf37	6	31312326	G	T	-0.0200294	0.298433106723748	0.525153	22990	No	Down
rs3131618	0.927406	bulk	bulk	DCAKD	ENSG00000172992	bulk-DCAKD	6	31434621	G	A	-0.0201017	0.298433106723748	0.525153	26317	No	Down
rs3131619	0.920337	bulk	bulk	CYP4F12	ENSG00000186204	bulk-CYP4F12	6	31434331	T	A	-0.0199837	0.298433106723748	0.525153	26701	No	Down
rs2922994	0.881189	bulk	bulk	DZANK1	ENSG00000089091	bulk-DZANK1	6	31335901	G	A	-0.0197121	0.298525888772682	0.525018	20707	No	Down
rs3131643	0.840487	bulk	bulk	RP11-102L12.2	ENSG00000259326	bulk-RP11-102L12.2	6	31442782	A	G	0.0179889	0.298525888772682	0.525018	4297	No	Up
rs7750641	0.803575	bulk	bulk	RP11-25K19.1	ENSG00000167912	bulk-RP11-25K19.1	6	31129310	T	C	0.0198117	0.298618699667304	0.524883000000001	20010	No	Up
rs3099844	0.938298	bulk	bulk	GIT1	ENSG00000108262	bulk-GIT1	6	31448976	A	C	-0.0195776	0.298711539416584	0.524748000000001	30603	No	Down
rs3094011	0.938291	bulk	bulk	TRIM23	ENSG00000113595	bulk-TRIM23	6	31451836	C	T	0.019819	0.298804408029492	0.524613	30603	No	Up
rs3131619	0.920337	bulk	bulk	SCD5	ENSG00000145284	bulk-SCD5	6	31434331	T	A	-0.0199683	0.298804408029492	0.524613	26487	No	Down
rs3131643	0.840487	bulk	bulk	RP11-109N23.6	ENSG00000259015	bulk-RP11-109N23.6	6	31442782	A	G	-0.0179734	0.298804408029492	0.524613	3833	No	Down
rs3131619	0.920337	bulk	bulk	MTHFD1L	ENSG00000120254	bulk-MTHFD1L	6	31434331	T	A	-0.0199625	0.298897993752274	0.524477	10799	No	Down
rs7750641	0.803575	bulk	bulk	MRPL57	ENSG00000173141	bulk-MRPL57	6	31129310	T	C	-0.0197965	0.298897993752274	0.524477	23910	No	Down
rs3131643	0.840487	bulk	bulk	GUSBP5	ENSG00000236296	bulk-GUSBP5	6	31442782	A	G	-0.0179734	0.298897993752274	0.524477	21842	No	Down
rs389884	0.820471	bulk	bulk		ENSG00000230633	bulk-	6	31940897	G	A	0.0203121	0.298990920333332	0.524342	4805	No	Up
rs7750641	0.803575	bulk	bulk	KB-1507C5.4	ENSG00000254281	bulk-KB-1507C5.4	6	31129310	T	C	0.0198003	0.298990920333332	0.524342	4805	No	Up
rs7750641	0.803575	bulk	bulk	AC022182.2	ENSG00000255397	bulk-AC022182.2	6	31129310	T	C	-0.0197965	0.298990920333332	0.524342	3472	No	Down
rs3094011	0.938291	bulk	bulk	RP11-1C8.6	ENSG00000266289	bulk-RP11-1C8.6	6	31451836	C	T	0.0198133	0.298990920333332	0.524342	3134	No	Up
rs389884	0.820471	bulk	bulk	HPGDS	ENSG00000163106	bulk-HPGDS	6	31940897	G	A	0.0203082	0.299083875805014	0.524207	28870	No	Up
rs3131643	0.840487	bulk	bulk	SERPINA1	ENSG00000197249	bulk-SERPINA1	6	31442782	A	G	-0.017963	0.299083875805014	0.524207	30389	No	Down
rs3131643	0.840487	bulk	bulk	CBX1	ENSG00000108468	bulk-CBX1	6	31442782	A	G	0.0179647	0.299176860176302	0.524072	10799	No	Up
rs3131643	0.840487	bulk	bulk	DDX54	ENSG00000123064	bulk-DDX54	6	31442782	A	G	0.017963	0.299176860176302	0.524072	30603	No	Up
rs2922994	0.881189	bulk	bulk	RP4-739H11.3	ENSG00000237899	bulk-RP4-739H11.3	6	31335901	G	A	-0.0196856	0.299176860176302	0.524072	3134	No	Down
rs2922994	0.881189	bulk	bulk	MPHOSPH9	ENSG00000051825	bulk-MPHOSPH9	6	31335901	G	A	-0.0196837	0.299269873456181	0.523936999999999	10799	No	Down
rs3131643	0.840487	bulk	bulk	PSMD7	ENSG00000103035	bulk-PSMD7	6	31442782	A	G	0.017963	0.299269873456181	0.523936999999999	25528	No	Up
rs2922994	0.881189	bulk	bulk	WISP3	ENSG00000112761	bulk-WISP3	6	31335901	G	A	-0.0196818	0.299269873456181	0.523936999999999	19036	No	Down
rs2922994	0.881189	bulk	bulk	PDIA3P1	ENSG00000180867	bulk-PDIA3P1	6	31335901	G	A	-0.0196818	0.299269873456181	0.523936999999999	5724	No	Down
rs3131643	0.840487	bulk	bulk	DCUN1D3	ENSG00000188215	bulk-DCUN1D3	6	31442782	A	G	0.0179561	0.299362915653637	0.523802	10799	No	Up
rs7750641	0.803575	bulk	bulk	RGS17	ENSG00000091844	bulk-RGS17	6	31129310	T	C	-0.0197755	0.299455986777662	0.523667000000001	27657	No	Down
rs3130614	0.99139	bulk	bulk	PSMD9	ENSG00000110801	bulk-PSMD9	6	31476458	A	T	0.0201686	0.299455986777662	0.523667000000001	26525	No	Up
rs2922994	0.881189	bulk	bulk	RTN2	ENSG00000125744	bulk-RTN2	6	31335901	G	A	0.0196799	0.299455986777662	0.523667000000001	26701	No	Up
rs3131379	0.863961	bulk	bulk	FIGNL1	ENSG00000132436	bulk-FIGNL1	6	31721033	A	G	-0.02019	0.299455986777662	0.523667000000001	29084	No	Down
rs7750641	0.803575	bulk	bulk	RP11-34P13.14	ENSG00000239906	bulk-RP11-34P13.14	6	31129310	T	C	0.0197793	0.299455986777662	0.523667000000001	4805	No	Up
rs3131643	0.840487	bulk	bulk	TNFAIP2	ENSG00000185215	bulk-TNFAIP2	6	31442782	A	G	0.0179491	0.299549776575305	0.523531	30389	No	Up
rs558702	0.846443	bulk	bulk	RP11-214O1.2	ENSG00000266709	bulk-RP11-214O1.2	6	31870326	A	G	-0.0202475	0.299549776575305	0.523531	4720	No	Down
rs3117582	0.874147	bulk	bulk	LAPTM4B	ENSG00000104341	bulk-LAPTM4B	6	31620520	G	T	0.0208068	0.299642905793887	0.523396000000001	29043	No	Up
rs558702	0.846443	bulk	bulk		ENSG00000227558	bulk-	6	31870326	A	G	-0.0202436	0.299642905793887	0.523396000000001	3240	No	Down
rs389884	0.820471	bulk	bulk		ENSG00000231154	bulk-	6	31940897	G	A	-0.0202788	0.299736063966093	0.523261	4805	No	Down
rs2922994	0.881189	bulk	bulk	C17orf49	ENSG00000258315	bulk-C17orf49	6	31335901	G	A	-0.0196647	0.299736063966093	0.523261	26701	No	Down
rs7750641	0.803575	bulk	bulk	TRMT2A	ENSG00000099899	bulk-TRMT2A	6	31129310	T	C	0.019766	0.299829251100923	0.523126	29084	No	Up
rs3131643	0.840487	bulk	bulk	NDUFB5	ENSG00000136521	bulk-NDUFB5	6	31442782	A	G	-0.017937	0.299829251100923	0.523126	30603	No	Down
rs3134792	0.881315	bulk	bulk	TRIM73	ENSG00000178809	bulk-TRIM73	6	31312326	G	T	0.0199754	0.299829251100923	0.523126	4805	No	Up
rs2922994	0.881189	bulk	bulk	RP11-73O6.3	ENSG00000227678	bulk-RP11-73O6.3	6	31335901	G	A	-0.0196609	0.299829251100923	0.523126	14411	No	Down
rs7750641	0.803575	bulk	bulk	FRY-AS1	ENSG00000237637	bulk-FRY-AS1	6	31129310	T	C	-0.0197602	0.299829251100923	0.523126	3833	No	Down
rs3117582	0.874147	bulk	bulk	PPIP5K2	ENSG00000145725	bulk-PPIP5K2	6	31620520	G	T	0.0207968	0.299922467207383	0.522990999999999	13565	No	Up
rs2922994	0.881189	bulk	bulk	SON	ENSG00000159140	bulk-SON	6	31335901	G	A	-0.019659	0.299922467207383	0.522990999999999	26602	No	Down
rs2922994	0.881189	bulk	bulk	ASS1P12	ENSG00000237437	bulk-ASS1P12	6	31335901	G	A	-0.0196552	0.299922467207383	0.522990999999999	4297	No	Down
rs3131643	0.840487	bulk	bulk	RP11-44N21.1	ENSG00000257556	bulk-RP11-44N21.1	6	31442782	A	G	-0.0179336	0.299922467207383	0.522990999999999	4171	No	Down
rs2922994	0.881189	bulk	bulk		ENSG00000266462	bulk-	6	31335901	G	A	0.0196609	0.299922467207383	0.522990999999999	3134	No	Up
rs1150753	0.819076	bulk	bulk	RBFA	ENSG00000101546	bulk-RBFA	6	32059867	G	A	0.0202336	0.300015712294478	0.522856000000001	24393	No	Up
rs3131643	0.840487	bulk	bulk	TUBA1B	ENSG00000123416	bulk-TUBA1B	6	31442782	A	G	0.0179336	0.300015712294478	0.522856000000001	25528	No	Up
rs3131379	0.863961	bulk	bulk	ZNF385D	ENSG00000151789	bulk-ZNF385D	6	31721033	A	G	-0.0201686	0.300015712294478	0.522856000000001	29084	No	Down
rs3131643	0.840487	bulk	bulk	TVP23C	ENSG00000175106	bulk-TVP23C	6	31442782	A	G	0.0179353	0.300015712294478	0.522856000000001	24395	No	Up
rs3115674	0.83153	bin	Naïve/Immature B Cell	HLA-DQB2	ENSG00000232629	bin-HLA-DQB2	6	31799076	G	T	0.0331229609957792	0.300032327320809	0.522831949211471	982	No	Up
rs2922994	0.881189	bulk	bulk	MYO15A	ENSG00000091536	bulk-MYO15A	6	31335901	G	A	0.0196514	0.30010898637122	0.522721000000001	26701	No	Up
rs389884	0.820471	bulk	bulk	CACNA1A	ENSG00000141837	bulk-CACNA1A	6	31940897	G	A	-0.0202612	0.30010898637122	0.522721000000001	28771	No	Down
rs9267531	0.873748	bulk	bulk	COQ8A	ENSG00000163050	bulk-COQ8A	6	31636742	G	A	0.0201328	0.30010898637122	0.522721000000001	24009	No	Up
rs3117582	0.874147	bulk	bulk	EIF4A3	ENSG00000141543	bulk-EIF4A3	6	31620520	G	T	0.0207847	0.300202289446622	0.522586	29083	No	Up
rs2734583	0.971616	bulk	bulk	YEATS4	ENSG00000127337	bulk-YEATS4	6	31505480	G	A	-0.0205248	0.300295621529698	0.522451	30479	No	Down
rs3131618	0.927406	bulk	bulk	MRPL39	ENSG00000154719	bulk-MRPL39	6	31434621	G	A	-0.0200244	0.300295621529698	0.522451	26103	No	Down
rs3131643	0.840487	bulk	bulk	JAM3	ENSG00000166086	bulk-JAM3	6	31442782	A	G	-0.017918	0.300295621529698	0.522451	30603	No	Down
rs3134792	0.881315	bulk	bulk	SEC11C	ENSG00000166562	bulk-SEC11C	6	31312326	G	T	0.0199543	0.300388982629467	0.522316000000001	10799	No	Up
rs2922994	0.881189	bulk	bulk	CDH13	ENSG00000140945	bulk-CDH13	6	31335901	G	A	-0.0196344	0.300482372754951	0.522181	26193	No	Down
rs3130614	0.99139	bulk	bulk	STK36	ENSG00000163482	bulk-STK36	6	31476458	A	T	-0.0201219	0.300482372754951	0.522181	26525	No	Down
rs7750641	0.803575	bulk	bulk	SFMBT1	ENSG00000163935	bulk-SFMBT1	6	31129310	T	C	-0.0197336	0.300482372754951	0.522181	29084	No	Down
rs3099844	0.938298	bulk	bulk	SAMD4A	ENSG00000020577	bulk-SAMD4A	6	31448976	A	C	-0.0194985	0.300575791915173	0.522046000000001	13566	No	Down
rs1150753	0.819076	bulk	bulk	TUBE1	ENSG00000074935	bulk-TUBE1	6	32059867	G	A	-0.0202102	0.300575791915173	0.522046000000001	29428	No	Down
rs3099844	0.938298	bulk	bulk	PKDCC	ENSG00000162878	bulk-PKDCC	6	31448976	A	C	0.0195041	0.300575791915173	0.522046000000001	25528	No	Up
rs3117582	0.874147	bulk	bulk	TMC4	ENSG00000167608	bulk-TMC4	6	31620520	G	T	-0.0207647	0.300575791915173	0.522046000000001	29083	No	Down
rs3131618	0.927406	bulk	bulk	RP1-50O24.6	ENSG00000226698	bulk-RP1-50O24.6	6	31434621	G	A	0.0200147	0.300575791915173	0.522046000000001	3134	No	Up
rs3131643	0.840487	bulk	bulk	STARD7	ENSG00000084090	bulk-STARD7	6	31442782	A	G	-0.0179076	0.300668547803448	0.521912	25314	No	Down
rs3117582	0.874147	bulk	bulk	RP11-541N10.3	ENSG00000260461	bulk-RP11-541N10.3	6	31620520	G	T	0.0207647	0.300668547803448	0.521912	22776	No	Up
rs3134792	0.881315	bulk	bulk	RSPH9	ENSG00000172426	bulk-RSPH9	6	31312326	G	T	0.0199388	0.300762024844991	0.521777	28105	No	Up
rs3117582	0.874147	bulk	bulk		ENSG00000177236	bulk-	6	31620520	G	T	-0.0207566	0.300762024844991	0.521777	7571	No	Down
rs3134792	0.881315	bulk	bulk	AK2	ENSG00000004455	bulk-AK2	6	31312326	G	T	0.019935	0.300855530948295	0.521642	28105	No	Up
rs3130614	0.99139	bulk	bulk		ENSG00000015285	bulk-	6	31476458	A	T	-0.0201064	0.300855530948295	0.521642	5723	No	Down
rs3134792	0.881315	bulk	bulk	GOLGA2P7	ENSG00000225151	bulk-GOLGA2P7	6	31312326	G	T	-0.0199311	0.300855530948295	0.521642	4805	No	Down
rs1270942	0.833708	bulk	bulk	CASP3	ENSG00000164305	bulk-CASP3	6	31918860	G	A	0.0201795	0.300949066122394	0.521507	29084	No	Up
rs3094011	0.938291	bulk	bulk	MSANTD4	ENSG00000170903	bulk-MSANTD4	6	31451836	C	T	-0.0197275	0.300949066122394	0.521507	24609	No	Down
rs389884	0.820471	bulk	bulk	RRN3P1	ENSG00000248124	bulk-RRN3P1	6	31940897	G	A	-0.020228	0.300949066122394	0.521507	10799	No	Down
rs3130614	0.99139	bulk	bulk	IL23A	ENSG00000110944	bulk-IL23A	6	31476458	A	T	-0.0200986	0.301042630376327	0.521372	26525	No	Down
rs7750641	0.803575	bulk	bulk	PIK3AP1	ENSG00000155629	bulk-PIK3AP1	6	31129310	T	C	-0.0197107	0.301042630376327	0.521372	29084	No	Down
rs1800628	1	mononc	Non-classic Monocyte	HLA-C	ENSG00000204525	mononc-HLA-C	6	31546850	A	G	-0.0338913	0.301097828826648	0.521292376111305	932	No	Down
rs558702	0.846443	bulk	bulk	TIMM50	ENSG00000105197	bulk-TIMM50	6	31870326	A	G	0.020185	0.301136223719134	0.521237	28999	No	Up
rs3117582	0.874147	bulk	bulk	TBC1D4	ENSG00000136111	bulk-TBC1D4	6	31620520	G	T	0.0207466	0.301136223719134	0.521237	29083	No	Up
rs3131643	0.840487	bulk	bulk	CFL1P1	ENSG00000223820	bulk-CFL1P1	6	31442782	A	G	0.017892	0.301136223719134	0.521237	4805	No	Up
rs3131643	0.840487	bulk	bulk	TWF1	ENSG00000151239	bulk-TWF1	6	31442782	A	G	-0.0178834	0.30122984615986	0.521102	27408	No	Down
rs2734583	0.971616	bulk	bulk		ENSG00000167765	bulk-	6	31505480	G	A	0.0204871	0.30122984615986	0.521102	4297	No	Up
rs3131643	0.840487	bulk	bulk	SDR16C5	ENSG00000170786	bulk-SDR16C5	6	31442782	A	G	0.0178886	0.30122984615986	0.521102	23776	No	Up
rs2734583	0.971616	bulk	bulk	RAB2A	ENSG00000104388	bulk-RAB2A	6	31505480	G	A	0.0204812	0.301416484333351	0.520833000000001	30051	No	Up
rs3101017	0.863973	cd8et	CD8 Effector memory	HLA-DQB2	ENSG00000232629	cd8et-HLA-DQB2	6	31733466	C	T	0.0330265910296309	0.301439925018536	0.520799226915481	982	No	Up
rs3099844	0.938298	bulk	bulk	RP11-879F14.2	ENSG00000267279	bulk-RP11-879F14.2	6	31448976	A	C	-0.0194627	0.301510193906347	0.520698	16180	No	Down
rs7750641	0.803575	bulk	bulk	FH	ENSG00000091483	bulk-FH	6	31129310	T	C	-0.0196878	0.301603932613396	0.520563000000001	13566	No	Down
rs3134792	0.881315	bulk	bulk	MELK	ENSG00000165304	bulk-MELK	6	31312326	G	T	0.0199022	0.301603932613396	0.520563000000001	27891	No	Up
rs3131643	0.840487	bulk	bulk	BEAN1	ENSG00000166546	bulk-BEAN1	6	31442782	A	G	0.017873	0.301603932613396	0.520563000000001	24592	No	Up
rs1150753	0.819076	bulk	bulk	CTD-2410N18.3	ENSG00000270177	bulk-CTD-2410N18.3	6	32059867	G	A	-0.0201633	0.301603932613396	0.520563000000001	3833	No	Down
rs3131643	0.840487	bulk	bulk	SAP30L	ENSG00000164576	bulk-SAP30L	6	31442782	A	G	-0.0178678	0.301697700463557	0.520428	30603	No	Down
rs2922994	0.881189	bulk	bulk	FAM212A	ENSG00000185614	bulk-FAM212A	6	31335901	G	A	0.0195889	0.301697700463557	0.520428	20707	No	Up
rs2922994	0.881189	bulk	bulk	RP11-276E15.4	ENSG00000226609	bulk-RP11-276E15.4	6	31335901	G	A	0.0195907	0.301697700463557	0.520428	3134	No	Up
rs2922994	0.881189	bulk	bulk	ADAM28	ENSG00000042980	bulk-ADAM28	6	31335901	G	A	-0.0195813	0.301790802566087	0.520294	26701	No	Down
rs3131619	0.920337	bulk	bulk	ARHGDIB	ENSG00000111348	bulk-ARHGDIB	6	31434331	T	A	-0.0198453	0.301790802566087	0.520294	26701	No	Down
rs3131619	0.920337	bulk	bulk	LDHB	ENSG00000111716	bulk-LDHB	6	31434331	T	A	-0.0198434	0.301790802566087	0.520294	10799	No	Down
rs7750641	0.803575	bulk	bulk	ICA1L	ENSG00000163596	bulk-ICA1L	6	31129310	T	C	-0.0196821	0.301790802566087	0.520294	29084	No	Down
rs3130614	0.99139	bulk	bulk	MROH7	ENSG00000184313	bulk-MROH7	6	31476458	A	T	-0.0200675	0.301790802566087	0.520294	18957	No	Down
rs3130614	0.99139	bulk	bulk	AASS	ENSG00000008311	bulk-AASS	6	31476458	A	T	-0.0200636	0.301884628513612	0.520159000000001	26311	No	Down
rs7750641	0.803575	bulk	bulk	ST6GALNAC3	ENSG00000184005	bulk-ST6GALNAC3	6	31129310	T	C	0.0196783	0.301978483631373	0.520023999999999	28870	No	Up
rs3130614	0.99139	bulk	bulk	GGTLC2	ENSG00000100121	bulk-GGTLC2	6	31476458	A	T	0.0200617	0.302072367928436	0.519889	3133	No	Up
rs3131619	0.920337	bulk	bulk	PTPRO	ENSG00000151490	bulk-PTPRO	6	31434331	T	A	0.0198357	0.302072367928436	0.519889	26487	No	Up
rs9267488	0.984774	bulk	bulk	TMEM63A	ENSG00000196187	bulk-TMEM63A	6	31514247	G	A	-0.0201994	0.302072367928436	0.519889	30987	No	Down
rs1150753	0.819076	bulk	bulk	HS2ST1	ENSG00000153936	bulk-HS2ST1	6	32059867	G	A	0.0201438	0.3021655856511	0.519755	29468	No	Up
rs3131643	0.840487	bulk	bulk	JOSD2	ENSG00000161677	bulk-JOSD2	6	31442782	A	G	0.0178522	0.302259528117677	0.519620000000001	30389	No	Up
rs3094011	0.938291	bulk	bulk	RRP12	ENSG00000052749	bulk-RRP12	6	31451836	C	T	0.019676	0.302353499790714	0.519485	30603	No	Up
rs389884	0.820471	bulk	bulk	SYT2	ENSG00000143858	bulk-SYT2	6	31940897	G	A	0.0201713	0.302353499790714	0.519485	28576	No	Up
rs3131618	0.927406	bulk	bulk	ZNF181	ENSG00000197841	bulk-ZNF181	6	31434621	G	A	0.0199451	0.302353499790714	0.519485	21242	No	Up
rs1270942	0.833708	bulk	bulk	HSPBP1	ENSG00000133265	bulk-HSPBP1	6	31918860	G	A	-0.0201171	0.302446804268987	0.519351	13566	No	Down
rs3131643	0.840487	bulk	bulk	ABCC2	ENSG00000023839	bulk-ABCC2	6	31442782	A	G	-0.0178367	0.302540834165675	0.519215999999999	30389	No	Down
rs7750641	0.803575	bulk	bulk	KDELR1	ENSG00000105438	bulk-KDELR1	6	31129310	T	C	0.0196535	0.302540834165675	0.519215999999999	28870	No	Up
rs3131643	0.840487	bulk	bulk	C5orf63	ENSG00000164241	bulk-C5orf63	6	31442782	A	G	0.0178401	0.302540834165675	0.519215999999999	24181	No	Up
rs3131643	0.840487	bulk	bulk	AP3B1	ENSG00000132842	bulk-AP3B1	6	31442782	A	G	-0.0178349	0.302634893296004	0.519081	30603	No	Down
rs9267488	0.984774	bulk	bulk	TDRD6	ENSG00000180113	bulk-TDRD6	6	31514247	G	A	0.0201798	0.302634893296004	0.519081	30479	No	Up
rs3131643	0.840487	bulk	bulk	RP11-848G14.2	ENSG00000248477	bulk-RP11-848G14.2	6	31442782	A	G	-0.0178332	0.302634893296004	0.519081	4805	No	Down
rs7750641	0.803575	bulk	bulk	RP11-33I11.2	ENSG00000254432	bulk-RP11-33I11.2	6	31129310	T	C	0.019644	0.302728284610626	0.518947	8368	No	Up
rs3094011	0.938291	bulk	bulk	WLS	ENSG00000116729	bulk-WLS	6	31451836	C	T	0.019655	0.302822402018794	0.518812	30389	No	Up
rs3131618	0.927406	bulk	bulk	NBAS	ENSG00000151779	bulk-NBAS	6	31434621	G	A	-0.0199181	0.302822402018794	0.518812	26317	No	Down
rs3134792	0.881315	bulk	bulk	ZNF692	ENSG00000171163	bulk-ZNF692	6	31312326	G	T	-0.0198502	0.302822402018794	0.518812	28105	No	Down
rs3094011	0.938291	bulk	bulk	MXRA7	ENSG00000182534	bulk-MXRA7	6	31451836	C	T	0.019655	0.302822402018794	0.518812	30603	No	Up
rs558702	0.846443	bulk	bulk	MIR5587	ENSG00000266124	bulk-MIR5587	6	31870326	A	G	0.0201148	0.302822402018794	0.518812	3874	No	Up
rs3117582	0.874147	bulk	bulk	CTD-2616J11.11	ENSG00000269403	bulk-CTD-2616J11.11	6	31620520	G	T	0.0206744	0.302822402018794	0.518812	7233	No	Up
rs3131643	0.840487	bulk	bulk	VAPA	ENSG00000101558	bulk-VAPA	6	31442782	A	G	-0.0178228	0.302915851197484	0.518678	30389	No	Down
rs3131379	0.863961	bulk	bulk	PHLDB2	ENSG00000144824	bulk-PHLDB2	6	31721033	A	G	-0.020044	0.302915851197484	0.518678	29044	No	Down
rs2734583	0.971616	bulk	bulk	SH2B2	ENSG00000160999	bulk-SH2B2	6	31505480	G	A	-0.0204138	0.302915851197484	0.518678	30479	No	Down
rs2922994	0.881189	bulk	bulk	AC016735.2	ENSG00000231826	bulk-AC016735.2	6	31335901	G	A	-0.0195358	0.302915851197484	0.518678	4805	No	Down
rs558702	0.846443	bulk	bulk	RP11-57H14.4	ENSG00000260917	bulk-RP11-57H14.4	6	31870326	A	G	0.0201109	0.302915851197484	0.518678	4720	No	Up
rs3130614	0.99139	bulk	bulk	IFT88	ENSG00000032742	bulk-IFT88	6	31476458	A	T	0.0200209	0.303010026919598	0.518543000000001	26525	No	Up
rs3131618	0.927406	bulk	bulk	NUP50	ENSG00000093000	bulk-NUP50	6	31434621	G	A	0.0199142	0.303010026919598	0.518543000000001	26317	No	Up
rs3131643	0.840487	bulk	bulk	KXD1	ENSG00000105700	bulk-KXD1	6	31442782	A	G	0.0178246	0.303010026919598	0.518543000000001	24609	No	Up
rs3134792	0.881315	bulk	bulk	PPP1R12C	ENSG00000125503	bulk-PPP1R12C	6	31312326	G	T	0.0198425	0.303010026919598	0.518543000000001	10799	No	Up
rs3130614	0.99139	bulk	bulk	RNU6-510P	ENSG00000212541	bulk-RNU6-510P	6	31476458	A	T	-0.020017	0.303010026919598	0.518543000000001	3958	No	Down
rs1150753	0.819076	bulk	bulk	ACTBP12	ENSG00000233125	bulk-ACTBP12	6	32059867	G	A	-0.0201048	0.303104231920691	0.518408	13997	No	Down
rs3131643	0.840487	bulk	bulk	RP4-575N6.5	ENSG00000260940	bulk-RP4-575N6.5	6	31442782	A	G	-0.0178142	0.303104231920691	0.518408	4467	No	Down
rs3117582	0.874147	bulk	bulk	CDK18	ENSG00000117266	bulk-CDK18	6	31620520	G	T	-0.0206483	0.303292031439711	0.518139	29083	No	Down
rs7750641	0.803575	bulk	bulk		ENSG00000158526	bulk-	6	31129310	T	C	0.0196249	0.303292031439711	0.518139	8491	No	Up
rs3094011	0.938291	bulk	bulk	PEX2	ENSG00000164751	bulk-PEX2	6	31451836	C	T	-0.019634	0.303292031439711	0.518139	30603	No	Down
rs3131379	0.863961	bulk	bulk		ENSG00000175898	bulk-	6	31721033	A	G	0.0200362	0.303292031439711	0.518139	12647	No	Up
rs3131643	0.840487	bulk	bulk	EEF1D	ENSG00000104529	bulk-EEF1D	6	31442782	A	G	-0.0178073	0.303385625543226	0.518005000000001	30389	No	Down
rs3131643	0.840487	bulk	bulk	VPS28	ENSG00000160948	bulk-VPS28	6	31442782	A	G	-0.0178055	0.303385625543226	0.518005000000001	30603	No	Down
rs3117582	0.874147	bulk	bulk	AC017002.1	ENSG00000240350	bulk-AC017002.1	6	31620520	G	T	-0.0206423	0.303385625543226	0.518005000000001	3979	No	Down
rs1150752	0.818236	bmem	Memory B Cell	TAP1	ENSG00000168394	bmem-TAP1	6	32064726	C	T	0.0328875936223068	0.3034778918517	0.5178729414801	982	No	Up
rs3131643	0.840487	bulk	bulk	U2AF2	ENSG00000063244	bulk-U2AF2	6	31442782	A	G	0.0178055	0.303479947316919	0.517870000000001	30389	No	Up
rs2922994	0.881189	bulk	bulk	HYAL2	ENSG00000068001	bulk-HYAL2	6	31335901	G	A	0.0195187	0.303479947316919	0.517870000000001	26701	No	Up
rs7750641	0.803575	bulk	bulk	SENP7	ENSG00000138468	bulk-SENP7	6	31129310	T	C	-0.0196135	0.303479947316919	0.517870000000001	28870	No	Down
rs3131643	0.840487	bulk	bulk	PAWR	ENSG00000177425	bulk-PAWR	6	31442782	A	G	-0.0178038	0.303479947316919	0.517870000000001	30563	No	Down
rs3094013	0.920337	bulk	bulk	RP11-96K19.2	ENSG00000232811	bulk-RP11-96K19.2	6	31434366	A	G	0.01976	0.303479947316919	0.517870000000001	4805	No	Up
rs3117582	0.874147	bulk	bulk	NEU3	ENSG00000162139	bulk-NEU3	6	31620520	G	T	0.0206423	0.303573599410148	0.517736000000001	28869	No	Up
rs1150753	0.819076	bulk	bulk	ARHGAP12	ENSG00000165322	bulk-ARHGAP12	6	32059867	G	A	-0.0200814	0.30366797962441	0.517601000000001	29428	No	Down
rs1800628	1	bmem	Memory B Cell	PBX2	ENSG00000204304	bmem-PBX2	6	31546850	A	G	-0.0328725	0.303699582129728	0.517555805641426	982	No	Down
rs3094011	0.938291	bulk	bulk	EIF4EP1	ENSG00000233578	bulk-EIF4EP1	6	31451836	C	T	0.0196168	0.303761689743283	0.517467	4297	No	Up
rs3094013	0.920337	bulk	bulk	TBX21	ENSG00000073861	bulk-TBX21	6	31434366	A	G	0.0197427	0.303855428780536	0.517333	26317	No	Up
rs3134792	0.881315	bulk	bulk	HOMER2	ENSG00000103942	bulk-HOMER2	6	31312326	G	T	0.0198079	0.303855428780536	0.517333	28105	No	Up
rs3134792	0.881315	bulk	bulk	TREX1	ENSG00000213689	bulk-TREX1	6	31312326	G	T	0.0198117	0.303855428780536	0.517333	10799	No	Up
rs1150753	0.819076	bulk	bulk	CLNK	ENSG00000109684	bulk-CLNK	6	32059867	G	A	0.0200716	0.30394989661479	0.517198	28549	No	Up
rs2922994	0.881189	bulk	bulk	ZFAND3	ENSG00000156639	bulk-ZFAND3	6	31335901	G	A	0.0194978	0.30394989661479	0.517198	26701	No	Up
rs2734583	0.971616	bulk	bulk	RSRC1	ENSG00000174891	bulk-RSRC1	6	31505480	G	A	-0.0203682	0.30394989661479	0.517198	13058	No	Down
rs3134792	0.881315	bulk	bulk	GIMAP5	ENSG00000196329	bulk-GIMAP5	6	31312326	G	T	-0.0198021	0.30394989661479	0.517198	23030	No	Down
rs389884	0.820471	bulk	bulk	CTB-12O2.1	ENSG00000254226	bulk-CTB-12O2.1	6	31940897	G	A	0.0201068	0.30394989661479	0.517198	3134	No	Up
rs9267488	0.984774	bulk	bulk	PPP1R13B	ENSG00000088808	bulk-PPP1R13B	6	31514247	G	A	-0.0201191	0.304043693731556	0.517064000000001	30238	No	Down
rs2922994	0.881189	bulk	bulk	TFEC	ENSG00000105967	bulk-TFEC	6	31335901	G	A	-0.0194902	0.304043693731556	0.517064000000001	26701	No	Down
rs2922994	0.881189	bulk	bulk	WDR31	ENSG00000148225	bulk-WDR31	6	31335901	G	A	-0.0194883	0.304043693731556	0.517064000000001	25782	No	Down
rs7750641	0.803575	bulk	bulk	RAB4B	ENSG00000167578	bulk-RAB4B	6	31129310	T	C	0.0195944	0.304043693731556	0.517064000000001	28870	No	Up
rs3117582	0.874147	bulk	bulk	CCSER2	ENSG00000107771	bulk-CCSER2	6	31620520	G	T	0.0206102	0.304232075329141	0.516795	23049	No	Up
rs1150753	0.819076	bulk	bulk	AFF1	ENSG00000172493	bulk-AFF1	6	32059867	G	A	-0.0200501	0.304325959524567	0.516661000000001	29428	No	Down
rs2922994	0.881189	bulk	bulk	FAM159A	ENSG00000182183	bulk-FAM159A	6	31335901	G	A	0.0194845	0.304325959524567	0.516661000000001	26487	No	Up
rs1150753	0.819076	bulk	bulk	RP1-97J1.2	ENSG00000227012	bulk-RP1-97J1.2	6	32059867	G	A	-0.0200482	0.304420573645562	0.516526	3134	No	Down
rs2922994	0.881189	bulk	bulk		ENSG00000234130	bulk-	6	31335901	G	A	0.019477	0.304420573645562	0.516526	3642	No	Up
rs558702	0.846443	bulk	bulk	RP11-349I1.2	ENSG00000256357	bulk-RP11-349I1.2	6	31870326	A	G	-0.0200387	0.30451451601044	0.516392	3049	No	Down
rs9267488	0.984774	bulk	bulk	MYB	ENSG00000118513	bulk-MYB	6	31514247	G	A	0.0200937	0.304703189323508	0.516122999999999	30987	No	Up
rs3131618	0.927406	bulk	bulk	GUCY1A3	ENSG00000164116	bulk-GUCY1A3	6	31434621	G	A	-0.0198427	0.304703189323508	0.516122999999999	26103	No	Down
rs2922994	0.881189	bulk	bulk	SPAG9	ENSG00000008294	bulk-SPAG9	6	31335901	G	A	-0.0194599	0.30479721890189	0.515989	26487	No	Down
rs3131619	0.920337	bulk	bulk	ZNF696	ENSG00000185730	bulk-ZNF696	6	31434331	T	A	0.0197261	0.30479721890189	0.515989	25952	No	Up
rs3134792	0.881315	bulk	bulk		ENSG00000263842	bulk-	6	31312326	G	T	-0.0197674	0.30479721890189	0.515989	3134	No	Down
rs1270942	0.833708	bulk	bulk	SPCS3	ENSG00000129128	bulk-SPCS3	6	31918860	G	A	-0.0200156	0.304891277497237	0.515854999999999	29084	No	Down
rs3131643	0.840487	bulk	bulk	IARS2	ENSG00000067704	bulk-IARS2	6	31442782	A	G	0.0177467	0.30508018424692	0.515586	30603	No	Up
rs3117582	0.874147	bulk	bulk	WDR63	ENSG00000162643	bulk-WDR63	6	31620520	G	T	-0.0205721	0.30508018424692	0.515586	24008	No	Down
rs558702	0.846443	bulk	bulk		ENSG00000230162	bulk-	6	31870326	A	G	0.0200211	0.30508018424692	0.515586	3049	No	Up
rs3117582	0.874147	bulk	bulk	WDR4	ENSG00000160193	bulk-WDR4	6	31620520	G	T	-0.0205681	0.305174330163676	0.515452000000001	29083	No	Down
rs3131643	0.840487	bulk	bulk	LINC00996	ENSG00000242258	bulk-LINC00996	6	31442782	A	G	-0.0177398	0.305174330163676	0.515452000000001	4805	No	Down
rs3134792	0.881315	bulk	bulk	IFT20	ENSG00000109083	bulk-IFT20	6	31312326	G	T	0.019752	0.305268505133299	0.515318	28006	No	Up
rs1150753	0.819076	bulk	bulk	MCTP2	ENSG00000140563	bulk-MCTP2	6	32059867	G	A	0.020015	0.305363412289184	0.515183	28719	No	Up
rs1150753	0.819076	bulk	bulk	ALDH7A1	ENSG00000164904	bulk-ALDH7A1	6	32059867	G	A	-0.0200091	0.305363412289184	0.515183	13566	No	Down
rs1150753	0.819076	bulk	bulk	SFTPB	ENSG00000168878	bulk-SFTPB	6	32059867	G	A	0.020013	0.305363412289184	0.515183	28620	No	Up
rs7750641	0.803575	bulk	bulk	PURA	ENSG00000185129	bulk-PURA	6	31129310	T	C	-0.0195353	0.305363412289184	0.515183	29084	No	Down
rs7750641	0.803575	bulk	bulk	AP000355.2	ENSG00000228923	bulk-AP000355.2	6	31129310	T	C	0.0195372	0.305363412289184	0.515183	3472	No	Up
rs3134792	0.881315	bulk	bulk	CCDC134	ENSG00000100147	bulk-CCDC134	6	31312326	G	T	0.0197443	0.305457645608417	0.515049000000001	28105	No	Up
rs7750641	0.803575	bulk	bulk	SLC5A6	ENSG00000138074	bulk-SLC5A6	6	31129310	T	C	0.0195353	0.305457645608417	0.515049000000001	29084	No	Up
rs3131618	0.927406	bulk	bulk		ENSG00000230850	bulk-	6	31434621	G	A	0.0198137	0.305457645608417	0.515049000000001	4805	No	Up
rs3134792	0.881315	bulk	bulk	TREML2	ENSG00000112195	bulk-TREML2	6	31312326	G	T	0.0197424	0.305551908007488	0.514915000000001	28105	No	Up
rs3131643	0.840487	bulk	bulk	RP4-669L17.8	ENSG00000250575	bulk-RP4-669L17.8	6	31442782	A	G	-0.0177277	0.305551908007488	0.514915000000001	4297	No	Down
rs3117582	0.874147	bulk	bulk	ABCC6P1	ENSG00000256340	bulk-ABCC6P1	6	31620520	G	T	0.020556	0.305551908007488	0.514915000000001	6238	No	Up
rs7750641	0.803575	bulk	bulk	RNF187	ENSG00000168159	bulk-RNF187	6	31129310	T	C	0.0195277	0.305646199495371	0.514781	23696	No	Up
rs3131643	0.840487	bulk	bulk		ENSG00000187145	bulk-	6	31442782	A	G	0.0177242	0.305646199495371	0.514781	13566	No	Up
rs3131643	0.840487	bulk	bulk	AC093627.8	ENSG00000242611	bulk-AC093627.8	6	31442782	A	G	-0.0177225	0.305646199495371	0.514781	4467	No	Down
rs3117582	0.874147	bulk	bulk	ZMYND8	ENSG00000101040	bulk-ZMYND8	6	31620520	G	T	0.02055	0.305740520081042	0.514646999999999	29083	No	Up
rs3134792	0.881315	bulk	bulk	RUFY1	ENSG00000176783	bulk-RUFY1	6	31312326	G	T	0.0197327	0.305740520081042	0.514646999999999	28065	No	Up
rs3134792	0.881315	bulk	bulk	MARS2	ENSG00000247626	bulk-MARS2	6	31312326	G	T	-0.0197269	0.305740520081042	0.514646999999999	28065	No	Down
rs2922994	0.881189	bulk	bulk	DLGAP1-AS2	ENSG00000262001	bulk-DLGAP1-AS2	6	31335901	G	A	0.0194258	0.305740520081042	0.514646999999999	15160	No	Up
rs3131643	0.840487	bulk	bulk	ERP44	ENSG00000023318	bulk-ERP44	6	31442782	A	G	0.0177173	0.305835573985103	0.514511999999999	30563	No	Up
rs3131643	0.840487	bulk	bulk	DAZAP1	ENSG00000071626	bulk-DAZAP1	6	31442782	A	G	0.0177173	0.305835573985103	0.514511999999999	30603	No	Up
rs3134792	0.881315	bulk	bulk	VAC14	ENSG00000103043	bulk-VAC14	6	31312326	G	T	-0.0197192	0.305929953010606	0.514378	28105	No	Down
rs1150753	0.819076	bulk	bulk	ZNF500	ENSG00000103199	bulk-ZNF500	6	32059867	G	A	0.0199876	0.305929953010606	0.514378	24393	No	Up
rs558702	0.846443	bulk	bulk	RP11-298I3.1	ENSG00000257285	bulk-RP11-298I3.1	6	31870326	A	G	0.019986	0.305929953010606	0.514378	4720	No	Up
rs558702	0.846443	bulk	bulk	ALDH1L2	ENSG00000136010	bulk-ALDH1L2	6	31870326	A	G	-0.0199781	0.306024361160911	0.514244	22862	No	Down
rs389884	0.820471	bulk	bulk	ZNF385A	ENSG00000161642	bulk-ZNF385A	6	31940897	G	A	-0.0200168	0.306024361160911	0.514244	29084	No	Down
rs558702	0.846443	bulk	bulk	RP11-158I9.5	ENSG00000245869	bulk-RP11-158I9.5	6	31870326	A	G	0.0199821	0.306024361160911	0.514244	3387	No	Up
rs3099844	0.938298	bulk	bulk	VEZT	ENSG00000028203	bulk-VEZT	6	31448976	A	C	-0.0192762	0.306118798445006	0.51411	30389	No	Down
rs3134792	0.881315	bulk	bulk	RUNX1	ENSG00000159216	bulk-RUNX1	6	31312326	G	T	-0.0197154	0.306118798445006	0.51411	28105	No	Down
rs1150753	0.819076	bulk	bulk	EFNA1	ENSG00000169242	bulk-EFNA1	6	32059867	G	A	0.0199798	0.306118798445006	0.51411	29254	No	Up
rs3094013	0.920337	bulk	bulk	KTN1-AS1	ENSG00000186615	bulk-KTN1-AS1	6	31434366	A	G	-0.0196448	0.306118798445006	0.51411	20010	No	Down
rs3094011	0.938291	bulk	bulk	ARHGEF33	ENSG00000214694	bulk-ARHGEF33	6	31451836	C	T	0.0195253	0.306118798445006	0.51411	22510	No	Up
rs3131643	0.840487	bulk	bulk	TINCR	ENSG00000223573	bulk-TINCR	6	31442782	A	G	-0.0177069	0.306118798445006	0.51411	16180	No	Down
rs2922994	0.881189	bulk	bulk	CTD-2246P4.1	ENSG00000267065	bulk-CTD-2246P4.1	6	31335901	G	A	-0.0194049	0.306118798445006	0.51411	3134	No	Down
rs1800628	1	bin	Naïve/Immature B Cell	MDC1	ENSG00000137337	bin-MDC1	6	31546850	A	G	-0.0327026	0.306204259318337	0.51398877253526	982	No	Down
rs3131618	0.927406	bulk	bulk	DIRC2	ENSG00000138463	bulk-DIRC2	6	31434621	G	A	0.0197847	0.30621326487188	0.513976	26317	No	Up
rs3131643	0.840487	bulk	bulk	DGKG	ENSG00000058866	bulk-DGKG	6	31442782	A	G	-0.0176983	0.306307760450528	0.513842	30603	No	Down
rs3094011	0.938291	bulk	bulk	CNN1	ENSG00000130176	bulk-CNN1	6	31451836	C	T	0.0195157	0.306307760450528	0.513842	30603	No	Up
rs1270942	0.833708	bulk	bulk		ENSG00000225840	bulk-	6	31918860	G	A	0.0199591	0.306307760450528	0.513842	3959	No	Up
rs1270942	0.833708	bulk	bulk	NDUFV2	ENSG00000178127	bulk-NDUFV2	6	31918860	G	A	0.0199532	0.306402285189945	0.513708000000001	5724	No	Up
rs7750641	0.803575	bulk	bulk	AMBRA1	ENSG00000110497	bulk-AMBRA1	6	31129310	T	C	0.0194934	0.306496839099131	0.513574	29084	No	Up
rs7750641	0.803575	bulk	bulk	C3orf14	ENSG00000114405	bulk-C3orf14	6	31129310	T	C	0.0194915	0.306496839099131	0.513574	29044	No	Up
rs2922994	0.881189	bulk	bulk	TFCP2	ENSG00000135457	bulk-TFCP2	6	31335901	G	A	0.0193954	0.306496839099131	0.513574	26701	No	Up
rs3099844	0.938298	bulk	bulk	GAPDHP71	ENSG00000213376	bulk-GAPDHP71	6	31448976	A	C	-0.0192649	0.306496839099131	0.513574	3134	No	Down
rs3117582	0.874147	bulk	bulk	LSM4	ENSG00000130520	bulk-LSM4	6	31620520	G	T	0.0205139	0.306591422187086	0.51344	29083	No	Up
rs1150753	0.819076	bulk	bulk	NPIPB3	ENSG00000169246	bulk-NPIPB3	6	32059867	G	A	0.0199623	0.306591422187086	0.51344	5724	No	Up
rs7750641	0.803575	bulk	bulk	BBS10	ENSG00000179941	bulk-BBS10	6	31129310	T	C	-0.0194877	0.306591422187086	0.51344	29084	No	Down
rs1150753	0.819076	bulk	bulk	WASH3P	ENSG00000185596	bulk-WASH3P	6	32059867	G	A	-0.0199564	0.306591422187086	0.51344	5724	No	Down
rs2734583	0.971616	bulk	bulk	GLYATL1P1	ENSG00000255189	bulk-GLYATL1P1	6	31505480	G	A	0.0202632	0.306591422187086	0.51344	3325	No	Up
rs7750641	0.803575	bulk	bulk	RAB12	ENSG00000206418	bulk-RAB12	6	31129310	T	C	-0.0194801	0.306686034462815	0.513306	8491	No	Down
rs9267531	0.873748	bulk	bulk	COX7A2L	ENSG00000115944	bulk-COX7A2L	6	31636742	G	A	-0.019855	0.306780675935326	0.513172	23596	No	Down
rs1150752	0.818236	cd4et	CD4 Effector memory/TEMRA	PSMB8	ENSG00000204264	cd4et-PSMB8	6	32064726	C	T	0.0326616294844333	0.306810485365099	0.513129802290236	982	No	Up
rs3134792	0.881315	bulk	bulk	ATP10D	ENSG00000145246	bulk-ATP10D	6	31312326	G	T	-0.0196807	0.306875346613628	0.513038	28105	No	Down
rs3134792	0.881315	bulk	bulk	R3HDM1	ENSG00000048991	bulk-R3HDM1	6	31312326	G	T	0.0196826	0.306970046506734	0.512904	28065	No	Up
rs7750641	0.803575	bulk	bulk	SDCBP2	ENSG00000125775	bulk-SDCBP2	6	31129310	T	C	-0.0194705	0.306970046506734	0.512904	27951	No	Down
rs9267531	0.873748	bulk	bulk	ACOXL	ENSG00000153093	bulk-ACOXL	6	31636742	G	A	-0.0198452	0.30706477562366	0.512769999999999	29084	No	Down
rs1800628	1	bulk	bulk	LTA	ENSG00000226979	bulk-LTA	6	31546850	A	G	0.0198903	0.30706477562366	0.512769999999999	10798	No	Up
rs7750641	0.803575	bulk	bulk	ADGRE4P	ENSG00000268758	bulk-ADGRE4P	6	31129310	T	C	0.0194724	0.30706477562366	0.512769999999999	21028	No	Up
rs3134792	0.881315	bulk	bulk		ENSG00000101321	bulk-	6	31312326	G	T	-0.019673	0.307159533973423	0.512636	20440	No	Down
rs7750641	0.803575	bulk	bulk	MMP15	ENSG00000102996	bulk-MMP15	6	31129310	T	C	-0.0194648	0.307159533973423	0.512636	29084	No	Down
rs3094013	0.920337	bulk	bulk	AC007383.3	ENSG00000227946	bulk-AC007383.3	6	31434366	A	G	-0.0196064	0.307159533973423	0.512636	14776	No	Down
rs7750641	0.803575	bulk	bulk	PRKAG3	ENSG00000115592	bulk-PRKAG3	6	31129310	T	C	-0.0194572	0.307254321565045	0.512502000000001	26832	No	Down
rs3131643	0.840487	bulk	bulk	ERVH48-1	ENSG00000233056	bulk-ERVH48-1	6	31442782	A	G	-0.0176637	0.307254321565045	0.512502000000001	3642	No	Down
rs519417	0.845796	monoc	Classic Monocyte	HLA-DQB2	ENSG00000232629	monoc-HLA-DQB2	6	31878433	A	G	0.0328473345032738	0.307300922393799	0.512436136164267	969	No	Up
rs3134792	0.881315	bulk	bulk	MFSD6	ENSG00000151690	bulk-MFSD6	6	31312326	G	T	0.0196672	0.30734913840755	0.512368000000001	27356	No	Up
rs3134792	0.881315	bulk	bulk	OLFML1	ENSG00000183801	bulk-OLFML1	6	31312326	G	T	-0.0196634	0.30734913840755	0.512368000000001	25853	No	Down
rs3099844	0.938298	bulk	bulk	RP11-84D1.1	ENSG00000229162	bulk-RP11-84D1.1	6	31448976	A	C	-0.019231	0.30734913840755	0.512368000000001	4171	No	Down
rs3131618	0.927406	bulk	bulk	SNX19	ENSG00000120451	bulk-SNX19	6	31434621	G	A	0.0197344	0.307443984509965	0.512234	26103	No	Up
rs3131619	0.920337	bulk	bulk	MMRN2	ENSG00000173269	bulk-MMRN2	6	31434331	T	A	0.0196185	0.307443984509965	0.512234	25368	No	Up
rs7750641	0.803575	bulk	bulk	C12orf71	ENSG00000214700	bulk-C12orf71	6	31129310	T	C	0.0194553	0.307443984509965	0.512234	21106	No	Up
rs3134792	0.881315	bulk	bulk	PALD1	ENSG00000107719	bulk-PALD1	6	31312326	G	T	-0.0196537	0.307538859881319	0.512099999999999	22071	No	Down
rs3131618	0.927406	bulk	bulk	ANKRD42	ENSG00000137494	bulk-ANKRD42	6	31434621	G	A	-0.0197267	0.307538859881319	0.512099999999999	26103	No	Down
rs3117582	0.874147	bulk	bulk	UBR3	ENSG00000144357	bulk-UBR3	6	31620520	G	T	0.0204738	0.307538859881319	0.512099999999999	28869	No	Up
rs7750641	0.803575	bulk	bulk	PCNX3	ENSG00000197136	bulk-PCNX3	6	31129310	T	C	0.0194515	0.307538859881319	0.512099999999999	23696	No	Up
rs558702	0.846443	bulk	bulk	RP11-1079K10.3	ENSG00000248714	bulk-RP11-1079K10.3	6	31870326	A	G	0.0199215	0.307538859881319	0.512099999999999	4720	No	Up
rs1150753	0.819076	bulk	bulk	VENTX	ENSG00000151650	bulk-VENTX	6	32059867	G	A	-0.0199154	0.307633764530643	0.511966	29468	No	Down
rs2734583	0.971616	bulk	bulk	DUSP6	ENSG00000139318	bulk-DUSP6	6	31505480	G	A	-0.0202097	0.307728698466974	0.511832	30479	No	Down
rs2922994	0.881189	bulk	bulk	CERS3	ENSG00000154227	bulk-CERS3	6	31335901	G	A	0.019348	0.307728698466974	0.511832	20707	No	Up
rs3117582	0.874147	bulk	bulk	GSDMB	ENSG00000073605	bulk-GSDMB	6	31620520	G	T	-0.0204558	0.307823661699348	0.511698	29083	No	Down
rs558702	0.846443	bulk	bulk	HPN	ENSG00000105707	bulk-HPN	6	31870326	A	G	-0.019904	0.307823661699348	0.511698	28594	No	Down
rs1150753	0.819076	bulk	bulk	RGS18	ENSG00000150681	bulk-RGS18	6	32059867	G	A	0.0199076	0.30791794522872	0.511565000000001	29254	No	Up
rs3131643	0.840487	bulk	bulk	AC007292.6	ENSG00000267980	bulk-AC007292.6	6	31442782	A	G	-0.0176377	0.30791794522872	0.511565000000001	16180	No	Down
rs3131643	0.840487	bulk	bulk	CNGB1	ENSG00000070729	bulk-CNGB1	6	31442782	A	G	-0.017636	0.308012966861512	0.511431	22863	No	Down
rs2922994	0.881189	bulk	bulk	CLINT1	ENSG00000113282	bulk-CLINT1	6	31335901	G	A	-0.0193291	0.308012966861512	0.511431	26701	No	Down
rs3099844	0.938298	bulk	bulk	LINC00265	ENSG00000188185	bulk-LINC00265	6	31448976	A	C	-0.0192027	0.308012966861512	0.511431	4805	No	Down
rs3099844	0.938298	bulk	bulk	AC006946.12	ENSG00000235328	bulk-AC006946.12	6	31448976	A	C	-0.0192027	0.308012966861512	0.511431	4297	No	Down
rs3131619	0.920337	bulk	bulk	GOLGA8B	ENSG00000215252	bulk-GOLGA8B	6	31434331	T	A	-0.0195858	0.308108017817409	0.511297000000001	5724	No	Down
rs3094011	0.938291	bulk	bulk	KDM4A-AS1	ENSG00000236200	bulk-KDM4A-AS1	6	31451836	C	T	-0.0194375	0.308108017817409	0.511297000000001	16180	No	Down
rs3131643	0.840487	bulk	bulk	NCOA2	ENSG00000140396	bulk-NCOA2	6	31442782	A	G	-0.0176291	0.308203098105462	0.511163000000001	30603	No	Down
rs1150753	0.819076	bulk	bulk	PSMD2	ENSG00000175166	bulk-PSMD2	6	32059867	G	A	-0.019892	0.308203098105462	0.511163000000001	13566	No	Down
rs2922994	0.881189	bulk	bulk	ITPRIPL2	ENSG00000205730	bulk-ITPRIPL2	6	31335901	G	A	-0.0193234	0.308203098105462	0.511163000000001	21313	No	Down
rs7750641	0.803575	bulk	bulk	ZNF224	ENSG00000267680	bulk-ZNF224	6	31129310	T	C	0.0194229	0.308203098105462	0.511163000000001	24009	No	Up
rs3117582	0.874147	bulk	bulk	SF3B2	ENSG00000087365	bulk-SF3B2	6	31620520	G	T	0.0204377	0.308298207734723	0.511029	28869	No	Up
rs3131379	0.863961	bulk	bulk	C4BPA	ENSG00000123838	bulk-C4BPA	6	31721033	A	G	0.019828	0.308298207734723	0.511029	13566	No	Up
rs3117582	0.874147	bulk	bulk	NCLN	ENSG00000125912	bulk-NCLN	6	31620520	G	T	-0.0204377	0.308298207734723	0.511029	22846	No	Down
rs389884	0.820471	bulk	bulk	LRRC41	ENSG00000132128	bulk-LRRC41	6	31940897	G	A	-0.019919	0.308298207734723	0.511029	29084	No	Down
rs7750641	0.803575	bulk	bulk	MIR106B	ENSG00000208036	bulk-MIR106B	6	31129310	T	C	0.0194229	0.308298207734723	0.511029	13672	No	Up
rs3134792	0.881315	bulk	bulk		ENSG00000229729	bulk-	6	31312326	G	T	-0.0196229	0.308298207734723	0.511029	4805	No	Down
rs3131643	0.840487	bulk	bulk	RP11-834C11.7	ENSG00000250654	bulk-RP11-834C11.7	6	31442782	A	G	-0.0176256	0.308298207734723	0.511029	10039	No	Down
rs3117582	0.874147	bulk	bulk	GPLD1	ENSG00000112293	bulk-GPLD1	6	31620520	G	T	-0.0204317	0.308392636613139	0.510896000000001	24008	No	Down
rs7750641	0.803575	bulk	bulk	C1orf43	ENSG00000143612	bulk-C1orf43	6	31129310	T	C	0.0194172	0.308392636613139	0.510896000000001	29084	No	Up
rs7750641	0.803575	bulk	bulk	G2E3	ENSG00000092140	bulk-G2E3	6	31129310	T	C	-0.0194096	0.308487804732847	0.510762000000001	28335	No	Down
rs1270942	0.833708	bulk	bulk	TBCC	ENSG00000124659	bulk-TBCC	6	31918860	G	A	0.0198713	0.308487804732847	0.510762000000001	29084	No	Up
rs7750641	0.803575	bulk	bulk	FAM81B	ENSG00000153347	bulk-FAM81B	6	31129310	T	C	0.0194115	0.308487804732847	0.510762000000001	27783	No	Up
rs1270942	0.833708	bulk	bulk	SNRNP25	ENSG00000161981	bulk-SNRNP25	6	31918860	G	A	0.0198654	0.308583002220867	0.510628	29084	No	Up
rs3131379	0.863961	bulk	bulk	TMEM186	ENSG00000184857	bulk-TMEM186	6	31721033	A	G	-0.0198144	0.308583002220867	0.510628	28870	No	Down
rs558702	0.846443	bulk	bulk	CTD-2503O16.4	ENSG00000249856	bulk-CTD-2503O16.4	6	31870326	A	G	-0.0198728	0.308583002220867	0.510628	8791	No	Down
rs3099844	0.938298	bulk	bulk	MRPS15	ENSG00000116898	bulk-MRPS15	6	31448976	A	C	-0.0191763	0.308678229086261	0.510494	30603	No	Down
rs3131643	0.840487	bulk	bulk	NUFIP2	ENSG00000108256	bulk-NUFIP2	6	31442782	A	G	-0.0176083	0.308772774361689	0.510360999999999	30389	No	Down
rs3134792	0.881315	bulk	bulk	SMNDC1	ENSG00000119953	bulk-SMNDC1	6	31312326	G	T	0.0196094	0.308772774361689	0.510360999999999	28105	No	Up
rs2922994	0.881189	bulk	bulk	SH3RF1	ENSG00000154447	bulk-SH3RF1	6	31335901	G	A	0.0193063	0.308772774361689	0.510360999999999	26701	No	Up
rs1270942	0.833708	bulk	bulk	MKLN1-AS	ENSG00000236753	bulk-MKLN1-AS	6	31918860	G	A	0.0198576	0.308772774361689	0.510360999999999	4805	No	Up
rs3134792	0.881315	bulk	bulk		ENSG00000002586	bulk-	6	31312326	G	T	0.0196056	0.308868059789628	0.510227	4805	No	Up
rs1270942	0.833708	bulk	bulk	SULT1A1	ENSG00000196502	bulk-SULT1A1	6	31918860	G	A	0.0198537	0.308868059789628	0.510227	21242	No	Up
rs9267488	0.984774	bulk	bulk	PABPC1	ENSG00000070756	bulk-PABPC1	6	31514247	G	A	-0.0199136	0.308963374622079	0.510093	10799	No	Down
rs3117582	0.874147	bulk	bulk	CCDC88A	ENSG00000115355	bulk-CCDC88A	6	31620520	G	T	0.0204116	0.308963374622079	0.510093	29083	No	Up
rs1150753	0.819076	bulk	bulk	FLAD1	ENSG00000160688	bulk-FLAD1	6	32059867	G	A	-0.0198608	0.308963374622079	0.510093	29468	No	Down
rs3131643	0.840487	bulk	bulk	RPRD2	ENSG00000163125	bulk-RPRD2	6	31442782	A	G	-0.0176014	0.308963374622079	0.510093	13566	No	Down
rs3117582	0.874147	bulk	bulk	DNAJA2	ENSG00000069345	bulk-DNAJA2	6	31620520	G	T	-0.0204036	0.309058007234937	0.50996	29083	No	Down
rs3131379	0.863961	bulk	bulk	KIRREL2	ENSG00000126259	bulk-KIRREL2	6	31721033	A	G	0.0197949	0.309058007234937	0.50996	26618	No	Up
rs3131379	0.863961	bulk	bulk	RP11-316M21.6	ENSG00000227492	bulk-RP11-316M21.6	6	31721033	A	G	-0.019791	0.309058007234937	0.50996	3959	No	Down
rs1270942	0.833708	bulk	bulk	GALNT2	ENSG00000143641	bulk-GALNT2	6	31918860	G	A	-0.0198323	0.309248783564802	0.509692	29084	No	Down
rs3094011	0.938291	bulk	bulk	EVI2B	ENSG00000185862	bulk-EVI2B	6	31451836	C	T	0.0193956	0.309248783564802	0.509692	30563	No	Up
rs7750641	0.803575	bulk	bulk	EIF2B3	ENSG00000070785	bulk-EIF2B3	6	31129310	T	C	0.019381	0.309343503595769	0.509559	23810	No	Up
rs3134792	0.881315	bulk	bulk	CCT4	ENSG00000115484	bulk-CCT4	6	31312326	G	T	0.0195863	0.309343503595769	0.509559	28105	No	Up
rs2922994	0.881189	bulk	bulk	CXCL1	ENSG00000163739	bulk-CXCL1	6	31335901	G	A	-0.019276	0.309343503595769	0.509559	26701	No	Down
rs3117582	0.874147	bulk	bulk	UNC5B	ENSG00000107731	bulk-UNC5B	6	31620520	G	T	0.0203936	0.30943896514733	0.509425	28869	No	Up
rs3131643	0.840487	bulk	bulk	DOCK4	ENSG00000128512	bulk-DOCK4	6	31442782	A	G	-0.0175841	0.30943896514733	0.509425	29854	No	Down
rs1270942	0.833708	bulk	bulk	RN7SL574P	ENSG00000266075	bulk-RN7SL574P	6	31918860	G	A	-0.0198284	0.30943896514733	0.509425	3134	No	Down
rs7750641	0.803575	bulk	bulk	RARA	ENSG00000131759	bulk-RARA	6	31129310	T	C	0.0193714	0.309534456157754	0.509290999999999	29084	No	Up
rs7750641	0.803575	bulk	bulk	SASS6	ENSG00000156876	bulk-SASS6	6	31129310	T	C	0.0193714	0.309534456157754	0.509290999999999	28870	No	Up
rs1800628	1	plasma	Plasma Cell	C6orf48	ENSG00000204387	plasma-C6orf48	6	31546850	A	G	-0.0361025	0.309627614664399	0.509160312971223	643	No	Down
rs3131643	0.840487	bulk	bulk	SLC25A15	ENSG00000102743	bulk-SLC25A15	6	31442782	A	G	-0.0175737	0.309724813422996	0.509024000000001	13566	No	Down
rs3117582	0.874147	bulk	bulk		ENSG00000183337	bulk-	6	31620520	G	T	0.0203775	0.309724813422996	0.509024000000001	8490	No	Up
rs3131643	0.840487	bulk	bulk	CTC-559E9.6	ENSG00000267419	bulk-CTC-559E9.6	6	31442782	A	G	-0.0175737	0.309724813422996	0.509024000000001	4805	No	Down
rs3131643	0.840487	bulk	bulk	MYLK	ENSG00000065534	bulk-MYLK	6	31442782	A	G	-0.0175685	0.309819679257489	0.508891	30603	No	Down
rs7750641	0.803575	bulk	bulk		ENSG00000073464	bulk-	6	31129310	T	C	-0.0193562	0.309819679257489	0.508891	8491	No	Down
rs9267488	0.984774	bulk	bulk	IGSF22	ENSG00000179057	bulk-IGSF22	6	31514247	G	A	-0.0198784	0.309819679257489	0.508891	25484	No	Down
rs7750641	0.803575	bulk	bulk	MRVI1	ENSG00000072952	bulk-MRVI1	6	31129310	T	C	-0.0193524	0.309915287754006	0.508757	29084	No	Down
rs389884	0.820471	bulk	bulk	AK5	ENSG00000154027	bulk-AK5	6	31940897	G	A	0.0198584	0.309915287754006	0.508757	29084	No	Up
rs7750641	0.803575	bulk	bulk	FAM72A	ENSG00000196550	bulk-FAM72A	6	31129310	T	C	0.0193524	0.310010211929017	0.508624000000001	4805	No	Up
rs3131379	0.863961	bulk	bulk	ZNF155	ENSG00000204920	bulk-ZNF155	6	31721033	A	G	-0.0197521	0.310010211929017	0.508624000000001	29084	No	Down
rs3131643	0.840487	bulk	bulk	LINC00092	ENSG00000225194	bulk-LINC00092	6	31442782	A	G	0.0175668	0.310010211929017	0.508624000000001	16354	No	Up
rs3094011	0.938291	bulk	bulk	RP11-341G23.4	ENSG00000257681	bulk-RP11-341G23.4	6	31451836	C	T	0.019367	0.310010211929017	0.508624000000001	4171	No	Up
rs7750641	0.803575	bulk	bulk	CLPP	ENSG00000125656	bulk-CLPP	6	31129310	T	C	0.0193486	0.310105879222775	0.50849	29084	No	Up
rs3094013	0.920337	bulk	bulk	ARHGAP1	ENSG00000175220	bulk-ARHGAP1	6	31434366	A	G	0.0194912	0.310105879222775	0.50849	25354	No	Up
rs7750641	0.803575	bulk	bulk	MMP11	ENSG00000099953	bulk-MMP11	6	31129310	T	C	-0.019339	0.310200861774184	0.508357	28870	No	Down
rs1270942	0.833708	bulk	bulk	PITPNM1	ENSG00000110697	bulk-PITPNM1	6	31918860	G	A	0.0197972	0.310200861774184	0.508357	29084	No	Up
rs3131643	0.840487	bulk	bulk	PARP11	ENSG00000111224	bulk-PARP11	6	31442782	A	G	0.0175581	0.310200861774184	0.508357	30389	No	Up
rs2922994	0.881189	bulk	bulk	CCDC126	ENSG00000169193	bulk-CCDC126	6	31335901	G	A	0.0192456	0.310200861774184	0.508357	26701	No	Up
rs3131618	0.927406	bulk	bulk	MIER1	ENSG00000198160	bulk-MIER1	6	31434621	G	A	-0.0196184	0.310200861774184	0.508357	26317	No	Down
rs1150753	0.819076	bulk	bulk	IRF5	ENSG00000128604	bulk-IRF5	6	32059867	G	A	-0.019808	0.310296587901341	0.508223	28679	No	Down
rs9267531	0.873748	bulk	bulk	RPL7AP30	ENSG00000241741	bulk-RPL7AP30	6	31636742	G	A	-0.0197112	0.310296587901341	0.508223	4805	No	Down
rs9267531	0.873748	bulk	bulk	SLC52A1	ENSG00000132517	bulk-SLC52A1	6	31636742	G	A	0.0197092	0.310391628865047	0.508090000000001	22118	No	Up
rs3134792	0.881315	bulk	bulk	SYT3	ENSG00000213023	bulk-SYT3	6	31312326	G	T	-0.0195362	0.310487413861786	0.507956	8209	No	Down
rs3099844	0.938298	bulk	bulk	RP11-420A23.1	ENSG00000251432	bulk-RP11-420A23.1	6	31448976	A	C	-0.0191048	0.310487413861786	0.507956	21414	No	Down
rs3130614	0.99139	bulk	bulk	AC005329.7	ENSG00000248015	bulk-AC005329.7	6	31476458	A	T	-0.019706	0.310582513273712	0.507823	4804	No	Down
rs3130614	0.99139	bulk	bulk		ENSG00000254488	bulk-	6	31476458	A	T	0.0197099	0.310582513273712	0.507823	3641	No	Up
rs1800628	1	cd4et	CD4 Effector memory/TEMRA	LSM2	ENSG00000204392	cd4et-LSM2	6	31546850	A	G	0.0323974745012361	0.310736998648467	0.507607033348749	982	No	Up
rs3131643	0.840487	bulk	bulk	MPHOSPH6	ENSG00000135698	bulk-MPHOSPH6	6	31442782	A	G	0.0175391	0.310773515072326	0.507555999999999	30389	No	Up
rs1150753	0.819076	bulk	bulk	FAM83F	ENSG00000133477	bulk-FAM83F	6	32059867	G	A	-0.0197827	0.310869417916859	0.507422000000001	29468	No	Down
rs3131379	0.863961	bulk	bulk	UBE4A	ENSG00000110344	bulk-UBE4A	6	31721033	A	G	0.0197191	0.31096463433308	0.507289000000001	29084	No	Up
rs558702	0.846443	bulk	bulk	TPBG	ENSG00000146242	bulk-TPBG	6	31870326	A	G	0.0197791	0.31096463433308	0.507289000000001	23725	No	Up
rs3131619	0.920337	bulk	bulk	RALGAPA1	ENSG00000174373	bulk-RALGAPA1	6	31434331	T	A	-0.0194705	0.31096463433308	0.507289000000001	10799	No	Down
rs3131643	0.840487	bulk	bulk	FGD6	ENSG00000180263	bulk-FGD6	6	31442782	A	G	-0.0175305	0.31096463433308	0.507289000000001	13566	No	Down
rs7750641	0.803575	bulk	bulk	AC007238.1	ENSG00000231043	bulk-AC007238.1	6	31129310	T	C	0.0193123	0.31096463433308	0.507289000000001	7572	No	Up
rs3131643	0.840487	bulk	bulk	CMTM1	ENSG00000089505	bulk-CMTM1	6	31442782	A	G	-0.017527	0.311059879913206	0.507156	25314	No	Down
rs2734583	0.971616	bulk	bulk	VPS53	ENSG00000141252	bulk-VPS53	6	31505480	G	A	0.0200749	0.311155871128214	0.507021999999999	30051	No	Up
rs558702	0.846443	bulk	bulk	RP11-344B5.4	ENSG00000235007	bulk-RP11-344B5.4	6	31870326	A	G	0.0197732	0.311155871128214	0.507021999999999	3240	No	Up
rs1270942	0.833708	bulk	bulk		ENSG00000260356	bulk-	6	31918860	G	A	0.019762	0.311155871128214	0.507021999999999	3642	No	Up
rs3117582	0.874147	bulk	bulk	ANP32B	ENSG00000136938	bulk-ANP32B	6	31620520	G	T	-0.0203113	0.311251175282393	0.506889000000001	13565	No	Down
rs3117582	0.874147	bulk	bulk	SGK494	ENSG00000167524	bulk-SGK494	6	31620520	G	T	-0.0203113	0.311251175282393	0.506889000000001	23968	No	Down
rs1270942	0.833708	bulk	bulk	SNORD15B	ENSG00000207445	bulk-SNORD15B	6	31918860	G	A	-0.0197503	0.311251175282393	0.506889000000001	21673	No	Down
rs3131618	0.927406	bulk	bulk	RP11-556E13.1	ENSG00000228651	bulk-RP11-556E13.1	6	31434621	G	A	-0.019574	0.311251175282393	0.506889000000001	4467	No	Down
rs3094011	0.938291	bulk	bulk	SNX17	ENSG00000115234	bulk-SNX17	6	31451836	C	T	-0.0193059	0.311442588294262	0.506622000000001	25528	No	Down
rs558702	0.846443	bulk	bulk	HHIPL1	ENSG00000182218	bulk-HHIPL1	6	31870326	A	G	-0.0197576	0.311442588294262	0.506622000000001	26747	No	Down
rs3117582	0.874147	bulk	bulk	USP12-AS2	ENSG00000230641	bulk-USP12-AS2	6	31620520	G	T	-0.0203013	0.311442588294262	0.506622000000001	4275	No	Down
rs3131379	0.863961	bulk	bulk	AC062029.1	ENSG00000234028	bulk-AC062029.1	6	31721033	A	G	0.0197015	0.311442588294262	0.506622000000001	4805	No	Up
rs1150753	0.819076	bulk	bulk	PIGQ	ENSG00000007541	bulk-PIGQ	6	32059867	G	A	-0.0197553	0.311537980267248	0.506489	29468	No	Down
rs3094011	0.938291	bulk	bulk	APOBEC3F	ENSG00000128394	bulk-APOBEC3F	6	31451836	C	T	-0.0193002	0.311537980267248	0.506489	13566	No	Down
rs3134792	0.881315	bulk	bulk	IGHV1-18	ENSG00000211945	bulk-IGHV1-18	6	31312326	G	T	0.0194977	0.311537980267248	0.506489	4805	No	Up
rs9267488	0.984774	bulk	bulk	NDUFS7	ENSG00000115286	bulk-NDUFS7	6	31514247	G	A	0.0198079	0.311633401457909	0.506356	30987	No	Up
rs558702	0.846443	bulk	bulk	SLC35A1	ENSG00000164414	bulk-SLC35A1	6	31870326	A	G	-0.019742	0.311729569658229	0.506222	28999	No	Down
rs9267531	0.873748	bulk	bulk		ENSG00000234622	bulk-	6	31636742	G	A	0.0196587	0.311729569658229	0.506222	3134	No	Up
rs3130614	0.99139	bulk	bulk	RNF141	ENSG00000110315	bulk-RNF141	6	31476458	A	T	0.0196594	0.311825049530942	0.506089	26525	No	Up
rs3117582	0.874147	bulk	bulk	FOSB	ENSG00000125740	bulk-FOSB	6	31620520	G	T	-0.0202873	0.311825049530942	0.506089	23794	No	Down
rs3094011	0.938291	bulk	bulk	EMC7	ENSG00000134153	bulk-EMC7	6	31451836	C	T	-0.0192907	0.311825049530942	0.506089	24395	No	Down
rs7750641	0.803575	bulk	bulk		ENSG00000186810	bulk-	6	31129310	T	C	0.0192799	0.311825049530942	0.506089	8491	No	Up
rs3131643	0.840487	bulk	bulk	HSPE1	ENSG00000115541	bulk-HSPE1	6	31442782	A	G	-0.0174941	0.311920558648253	0.505956	13566	No	Down
rs3131643	0.840487	bulk	bulk	ECE2	ENSG00000145194	bulk-ECE2	6	31442782	A	G	0.0174976	0.311920558648253	0.505956	30389	No	Up
rs3094013	0.920337	bulk	bulk	RASSF6	ENSG00000169435	bulk-RASSF6	6	31434366	A	G	-0.0194125	0.311920558648253	0.505956	25358	No	Down
rs3131379	0.863961	bulk	bulk		ENSG00000267913	bulk-	6	31721033	A	G	0.0196801	0.311920558648253	0.505956	4297	No	Up
rs2734583	0.971616	bulk	bulk	RALGDS	ENSG00000160271	bulk-RALGDS	6	31505480	G	A	-0.0200333	0.31201609701912	0.505823	30479	No	Down
rs2922994	0.881189	bulk	bulk	SERHL2	ENSG00000183569	bulk-SERHL2	6	31335901	G	A	0.0191717	0.312112383316997	0.505689	10799	No	Up
rs9267488	0.984774	bulk	bulk	C9orf163	ENSG00000196366	bulk-C9orf163	6	31514247	G	A	0.0197864	0.312112383316997	0.505689	29948	No	Up
rs389884	0.820471	bulk	bulk	CYP4F29P	ENSG00000228314	bulk-CYP4F29P	6	31940897	G	A	-0.0197646	0.312112383316997	0.505689	4805	No	Down
rs3134792	0.881315	bulk	bulk	MDGA1	ENSG00000112139	bulk-MDGA1	6	31312326	G	T	0.0194707	0.312207980441979	0.505556	28105	No	Up
rs3131643	0.840487	bulk	bulk	PPP2CA	ENSG00000113575	bulk-PPP2CA	6	31442782	A	G	0.0174872	0.312207980441979	0.505556	30389	No	Up
rs3117582	0.874147	bulk	bulk	DGAT1	ENSG00000185000	bulk-DGAT1	6	31620520	G	T	-0.0202712	0.312207980441979	0.505556	8490	No	Down
rs3131379	0.863961	bulk	bulk	CLEC18B	ENSG00000140839	bulk-CLEC18B	6	31721033	A	G	0.0196646	0.312303606847473	0.505423	9880	No	Up
rs3131618	0.927406	bulk	bulk		ENSG00000165168	bulk-	6	31434621	G	A	-0.0195314	0.312303606847473	0.505423	5724	No	Down
rs3131643	0.840487	bulk	bulk	OPLAH	ENSG00000178814	bulk-OPLAH	6	31442782	A	G	0.0174837	0.312303606847473	0.505423	13566	No	Up
rs3131643	0.840487	bulk	bulk	CTD-2619J13.8	ENSG00000268230	bulk-CTD-2619J13.8	6	31442782	A	G	-0.0174785	0.312303606847473	0.505423	7234	No	Down
rs7750641	0.803575	bulk	bulk	SAP18	ENSG00000150459	bulk-SAP18	6	31129310	T	C	0.0192571	0.312399262542447	0.50529	29084	No	Up
rs3131643	0.840487	bulk	bulk	ZNF713	ENSG00000178665	bulk-ZNF713	6	31442782	A	G	-0.0174768	0.312399262542447	0.50529	30389	No	Down
rs1150753	0.819076	bulk	bulk	TRGV1	ENSG00000211701	bulk-TRGV1	6	32059867	G	A	-0.0197183	0.312399262542447	0.50529	3134	No	Down
rs2734583	0.971616	bulk	bulk	TMEM176B	ENSG00000106565	bulk-TMEM176B	6	31505480	G	A	-0.0200076	0.312591381604149	0.505022999999999	7983	No	Down
rs7750641	0.803575	bulk	bulk	AMD1	ENSG00000123505	bulk-AMD1	6	31129310	T	C	0.0192495	0.312591381604149	0.505022999999999	29084	No	Up
rs3094011	0.938291	bulk	bulk		ENSG00000126012	bulk-	6	31451836	C	T	0.0192659	0.312591381604149	0.505022999999999	8491	No	Up
rs3094013	0.920337	bulk	bulk	MYEF2	ENSG00000104177	bulk-MYEF2	6	31434366	A	G	0.0193876	0.312687125441858	0.50489	21242	No	Up
rs9267488	0.984774	bulk	bulk	TDH	ENSG00000154316	bulk-TDH	6	31514247	G	A	0.0197649	0.312687125441858	0.50489	11484	No	Up
rs3131619	0.920337	bulk	bulk	RP11-881M11.2	ENSG00000257052	bulk-RP11-881M11.2	6	31434331	T	A	0.0194052	0.312687125441858	0.50489	4805	No	Up
rs389884	0.820471	bulk	bulk		ENSG00000263350	bulk-	6	31940897	G	A	-0.0197411	0.312687125441858	0.50489	3833	No	Down
rs1800628	1	monoc	Classic Monocyte	TUBB	ENSG00000196230	monoc-TUBB	6	31546850	A	G	-0.0324821	0.31270804492622	0.504860945677049	969	No	Down
rs558702	0.846443	bulk	bulk	LSM6	ENSG00000164167	bulk-LSM6	6	31870326	A	G	-0.0196951	0.31297453294361	0.504491	28999	No	Down
rs3099844	0.938298	bulk	bulk	LEO1	ENSG00000166477	bulk-LEO1	6	31448976	A	C	0.0190068	0.313070394137017	0.504358	30563	No	Up
rs3130614	0.99139	bulk	bulk	ALOXE3	ENSG00000179148	bulk-ALOXE3	6	31476458	A	T	0.0196088	0.313070394137017	0.504358	24273	No	Up
rs3094011	0.938291	bulk	bulk	KLHL9	ENSG00000198642	bulk-KLHL9	6	31451836	C	T	-0.0192411	0.313070394137017	0.504358	30603	No	Down
rs3131643	0.840487	bulk	bulk	INTS2	ENSG00000108506	bulk-INTS2	6	31442782	A	G	0.0174509	0.313166284691818	0.504225	30603	No	Up
rs2922994	0.881189	bulk	bulk	RASGEF1B	ENSG00000138670	bulk-RASGEF1B	6	31335901	G	A	0.0191318	0.313166284691818	0.504225	26701	No	Up
rs7750641	0.803575	bulk	bulk	RP3-425P12.4	ENSG00000219682	bulk-RP3-425P12.4	6	31129310	T	C	0.0192247	0.313166284691818	0.504225	4171	No	Up
rs389884	0.820471	bulk	bulk	GDPD1	ENSG00000153982	bulk-GDPD1	6	31940897	G	A	0.0197196	0.313262204617005	0.504092	29044	No	Up
rs7750641	0.803575	bulk	bulk	NSFP1	ENSG00000260075	bulk-NSFP1	6	31129310	T	C	0.0192228	0.313262204617005	0.504092	4805	No	Up
rs3099844	0.938298	bulk	bulk	GPD2	ENSG00000115159	bulk-GPD2	6	31448976	A	C	-0.0189917	0.313358153921575	0.503959	30389	No	Down
rs3117582	0.874147	bulk	bulk	ARL8B	ENSG00000134108	bulk-ARL8B	6	31620520	G	T	-0.0202251	0.313358153921575	0.503959	29083	No	Down
rs3134792	0.881315	bulk	bulk	FHAD1	ENSG00000142621	bulk-FHAD1	6	31312326	G	T	0.0194245	0.313358153921575	0.503959	17542	No	Up
rs3131643	0.840487	bulk	bulk	ADAL	ENSG00000168803	bulk-ADAL	6	31442782	A	G	0.0174474	0.313358153921575	0.503959	30603	No	Up
rs2922994	0.881189	bulk	bulk		ENSG00000203400	bulk-	6	31335901	G	A	0.0191242	0.313358153921575	0.503959	3134	No	Up
rs1800628	1	cd8et	CD8 Effector memory	EGFL8	ENSG00000241404	cd8et-EGFL8	6	31546850	A	G	0.0322215697586622	0.31337006415415	0.503942493488447	982	No	Up
rs3134792	0.881315	bulk	bulk	ACTG1P14	ENSG00000230581	bulk-ACTG1P14	6	31312326	G	T	-0.0194168	0.313454132614526	0.503826	3472	No	Down
rs389884	0.820471	bulk	bulk	CCER2	ENSG00000262484	bulk-CCER2	6	31940897	G	A	-0.0197079	0.313454132614526	0.503826	24451	No	Down
rs2734583	0.971616	bulk	bulk	CTD-2531D15.4	ENSG00000255446	bulk-CTD-2531D15.4	6	31505480	G	A	0.0199739	0.31355014070486	0.503692999999999	3959	No	Up
rs558702	0.846443	bulk	bulk	RCBTB1	ENSG00000136144	bulk-RCBTB1	6	31870326	A	G	0.0196678	0.31364617820158	0.503559999999999	28999	No	Up
rs7750641	0.803575	bulk	bulk	CDKN2B-AS1	ENSG00000240498	bulk-CDKN2B-AS1	6	31129310	T	C	0.0192056	0.31364617820158	0.503559999999999	22143	No	Up
rs9267488	0.984774	bulk	bulk	MAP7D1	ENSG00000116871	bulk-MAP7D1	6	31514247	G	A	-0.0197179	0.313742245113693	0.503427	25499	No	Down
rs3094013	0.920337	bulk	bulk	POLK	ENSG00000122008	bulk-POLK	6	31434366	A	G	0.0193434	0.313742245113693	0.503427	26317	No	Up
rs3131619	0.920337	bulk	bulk	TMEM198B	ENSG00000182796	bulk-TMEM198B	6	31434331	T	A	-0.019359	0.313742245113693	0.503427	25469	No	Down
rs2734583	0.971616	bulk	bulk	DDX31	ENSG00000125485	bulk-DDX31	6	31505480	G	A	-0.01996	0.31383834145021	0.503294	30479	No	Down
rs3131379	0.863961	bulk	bulk	C3	ENSG00000125730	bulk-C3	6	31721033	A	G	0.0196004	0.31383834145021	0.503294	23537	No	Up
rs3134792	0.881315	bulk	bulk	TRAV8-4	ENSG00000211790	bulk-TRAV8-4	6	31312326	G	T	0.0194033	0.31383834145021	0.503294	4805	No	Up
rs3130614	0.99139	bulk	bulk	YIF1A	ENSG00000174851	bulk-YIF1A	6	31476458	A	T	-0.01957	0.313934467220142	0.503161	26525	No	Down
rs3134792	0.881315	bulk	bulk	DNAH10	ENSG00000197653	bulk-DNAH10	6	31312326	G	T	0.0194014	0.313934467220142	0.503161	28105	No	Up
rs3117582	0.874147	bulk	bulk	SOX6	ENSG00000110693	bulk-SOX6	6	31620520	G	T	-0.020195	0.314030622432505	0.503028	28869	No	Down
rs558702	0.846443	bulk	bulk	CTD-2267D19.3	ENSG00000266208	bulk-CTD-2267D19.3	6	31870326	A	G	0.0196541	0.314030622432505	0.503028	4720	No	Up
rs3131643	0.840487	bulk	bulk	NRF1	ENSG00000106459	bulk-NRF1	6	31442782	A	G	-0.0174145	0.314126807096317	0.502895	30389	No	Down
rs558702	0.846443	bulk	bulk	FUT2	ENSG00000176920	bulk-FUT2	6	31870326	A	G	-0.0196463	0.314126807096317	0.502895	23416	No	Down
rs2734583	0.971616	bulk	bulk	CTD-2336O2.1	ENSG00000253982	bulk-CTD-2336O2.1	6	31505480	G	A	0.0199501	0.314126807096317	0.502895	4297	No	Up
rs3099844	0.938298	bulk	bulk	NDUFV2-AS1	ENSG00000266053	bulk-NDUFV2-AS1	6	31448976	A	C	-0.0189616	0.314126807096317	0.502895	4805	No	Down
rs1150753	0.819076	bulk	bulk	NDUFA10	ENSG00000130414	bulk-NDUFA10	6	32059867	G	A	-0.019646	0.314223021220598	0.502762000000001	29155	No	Down
rs1150753	0.819076	bulk	bulk	NUDCD3	ENSG00000015676	bulk-NUDCD3	6	32059867	G	A	0.019648	0.314319264814373	0.502628999999999	29468	No	Up
rs3131643	0.840487	bulk	bulk	YBX1P2	ENSG00000231167	bulk-YBX1P2	6	31442782	A	G	0.0174076	0.314415537886666	0.502496	4805	No	Up
rs3099844	0.938298	bulk	bulk	MIR4518	ENSG00000266305	bulk-MIR4518	6	31448976	A	C	0.0189559	0.314415537886666	0.502496	3134	No	Up
rs7750641	0.803575	bin	Naïve/Immature B Cell	GNL1	ENSG00000204590	bin-GNL1	6	31129310	T	C	0.0321516909383694	0.314420129512254	0.502489657746342	982	No	Up
rs1150752	0.818236	cd8nc	CD8 Naive/Central memory T cell	PSMB9	ENSG00000240065	cd8nc-PSMB9	6	32064726	C	T	0.0321501617896582	0.314443133827768	0.502457884075102	982	No	Up
rs3134792	0.881315	bulk	bulk	WDR76	ENSG00000092470	bulk-WDR76	6	31312326	G	T	0.0193802	0.314511840446507	0.502363	28065	No	Up
rs7750641	0.803575	bulk	bulk	TSFM	ENSG00000123297	bulk-TSFM	6	31129310	T	C	-0.0191637	0.314608172502929	0.502229999999999	28870	No	Down
rs7750641	0.803575	bulk	bulk	NLRC5	ENSG00000140853	bulk-NLRC5	6	31129310	T	C	-0.0191637	0.314608172502929	0.502229999999999	13566	No	Down
rs9267488	0.984774	bulk	bulk		ENSG00000189369	bulk-	6	31514247	G	A	0.0196846	0.314608172502929	0.502229999999999	8491	No	Up
rs2734583	0.971616	bulk	bulk		ENSG00000013619	bulk-	6	31505480	G	A	-0.0199204	0.314704534064964	0.502097	7983	No	Down
rs2734583	0.971616	bulk	bulk	RP3-508I15.14	ENSG00000225450	bulk-RP3-508I15.14	6	31505480	G	A	0.0199263	0.314704534064964	0.502097	16056	No	Up
rs7750641	0.803575	bulk	bulk	RP1-8B1.4	ENSG00000231769	bulk-RP1-8B1.4	6	31129310	T	C	-0.0191618	0.314704534064964	0.502097	4805	No	Down
rs1150753	0.819076	bulk	bulk	NFS1	ENSG00000244005	bulk-NFS1	6	32059867	G	A	0.0196285	0.314704534064964	0.502097	29155	No	Up
rs1150752	0.818236	cd4et	CD4 Effector memory/TEMRA	PSMB9	ENSG00000240065	cd4et-PSMB9	6	32064726	C	T	0.0321298101021526	0.314749407521454	0.502035078727345	982	No	Up
rs389884	0.820471	bulk	bulk	SH3GL1P1	ENSG00000266777	bulk-SH3GL1P1	6	31940897	G	A	0.019657	0.314800200286569	0.501965	5724	No	Up
rs1150753	0.819076	bulk	bulk	ENC1	ENSG00000171617	bulk-ENC1	6	32059867	G	A	-0.0196187	0.314896620664932	0.501831999999999	28719	No	Down
rs3130614	0.99139	bulk	bulk	ATG7	ENSG00000197548	bulk-ATG7	6	31476458	A	T	-0.019533	0.314896620664932	0.501831999999999	26525	No	Down
rs9267531	0.873748	bulk	bulk	ARHGAP11A	ENSG00000198826	bulk-ARHGAP11A	6	31636742	G	A	-0.0195227	0.314896620664932	0.501831999999999	29084	No	Down
rs3094011	0.938291	bulk	bulk	SNORD89	ENSG00000212283	bulk-SNORD89	6	31451836	C	T	-0.0191705	0.314896620664932	0.501831999999999	20040	No	Down
rs2922994	0.881189	bulk	bulk	CCT2	ENSG00000166226	bulk-CCT2	6	31335901	G	A	-0.0190522	0.314993070575961	0.501699	26487	No	Down
rs558702	0.846443	bulk	bulk	RP4-785G19.2	ENSG00000236456	bulk-RP4-785G19.2	6	31870326	A	G	-0.0196112	0.314993070575961	0.501699	3049	No	Down
rs558702	0.846443	bulk	bulk	PLCH1	ENSG00000114805	bulk-PLCH1	6	31870326	A	G	-0.0196054	0.315089550028703	0.501566	23710	No	Down
rs3131618	0.927406	bulk	bulk	AP1M2	ENSG00000129354	bulk-AP1M2	6	31434621	G	A	-0.0194212	0.315089550028703	0.501566	26317	No	Down
rs3131619	0.920337	bulk	bulk	ALOX5	ENSG00000012779	bulk-ALOX5	6	31434331	T	A	-0.0193033	0.315186059032205	0.501433	26701	No	Down
rs3094011	0.938291	bulk	bulk	PICALM	ENSG00000073921	bulk-PICALM	6	31451836	C	T	0.0191591	0.315186059032205	0.501433	30389	No	Up
rs3094011	0.938291	bulk	bulk		ENSG00000079482	bulk-	6	31451836	C	T	0.019161	0.315186059032205	0.501433	8491	No	Up
rs558702	0.846443	bulk	bulk		ENSG00000155984	bulk-	6	31870326	A	G	-0.0196034	0.315186059032205	0.501433	8406	No	Down
rs1150753	0.819076	bulk	bulk	NLRP4	ENSG00000160505	bulk-NLRP4	6	32059867	G	A	-0.0196089	0.315186059032205	0.501433	27577	No	Down
rs3131379	0.863961	bulk	bulk	CPA3	ENSG00000163751	bulk-CPA3	6	31721033	A	G	0.0195459	0.315186059032205	0.501433	29084	No	Up
rs3131643	0.840487	bulk	bulk	FAM21C	ENSG00000172661	bulk-FAM21C	6	31442782	A	G	0.0173799	0.315186059032205	0.501433	5724	No	Up
rs3130614	0.99139	bulk	bulk	AC022182.1	ENSG00000254777	bulk-AC022182.1	6	31476458	A	T	-0.0195175	0.315186059032205	0.501433	4466	No	Down
rs3134792	0.881315	bulk	bulk	CELF2	ENSG00000048740	bulk-CELF2	6	31312326	G	T	-0.0193417	0.315281871631345	0.501301	28105	No	Down
rs3134792	0.881315	bulk	bulk	CALCRL	ENSG00000064989	bulk-CALCRL	6	31312326	G	T	0.0193475	0.315281871631345	0.501301	28105	No	Up
rs9267531	0.873748	bulk	bulk	FOSL2	ENSG00000075426	bulk-FOSL2	6	31636742	G	A	0.0195111	0.315281871631345	0.501301	29084	No	Up
rs3131643	0.840487	bulk	bulk	PCP4L1	ENSG00000248485	bulk-PCP4L1	6	31442782	A	G	-0.017373	0.315281871631345	0.501301	23673	No	Down
rs9267531	0.873748	bulk	bulk	BAZ2A	ENSG00000076108	bulk-BAZ2A	6	31636742	G	A	0.0195091	0.315378439541169	0.501167999999999	28335	No	Up
rs3134792	0.881315	bulk	bulk	DNAJC14	ENSG00000135392	bulk-DNAJC14	6	31312326	G	T	-0.0193417	0.315378439541169	0.501167999999999	28105	No	Down
rs3117582	0.874147	bulk	bulk	TCTE1	ENSG00000146221	bulk-TCTE1	6	31620520	G	T	0.0201428	0.315378439541169	0.501167999999999	27001	No	Up
rs3131643	0.840487	bulk	bulk	BX470102.3	ENSG00000238279	bulk-BX470102.3	6	31442782	A	G	0.0173747	0.315378439541169	0.501167999999999	4297	No	Up
rs3131618	0.927406	bulk	bulk		ENSG00000267025	bulk-	6	31434621	G	A	-0.0194077	0.315378439541169	0.501167999999999	4297	No	Down
rs3117582	0.874147	bulk	bulk	TMEM260	ENSG00000070269	bulk-TMEM260	6	31620520	G	T	0.0201388	0.315475037028846	0.501035	24008	No	Up
rs3131619	0.920337	bulk	bulk	BRD7	ENSG00000166164	bulk-BRD7	6	31434331	T	A	-0.0192937	0.315475037028846	0.501035	21412	No	Down
rs3117582	0.874147	bulk	bulk	RMDN1	ENSG00000176623	bulk-RMDN1	6	31620520	G	T	-0.0201348	0.315475037028846	0.501035	23049	No	Down
rs3131619	0.920337	bulk	bulk	LCK	ENSG00000182866	bulk-LCK	6	31434331	T	A	-0.0192918	0.315475037028846	0.501035	26487	No	Down
rs558702	0.846443	bulk	bulk	PTAR1	ENSG00000188647	bulk-PTAR1	6	31870326	A	G	0.0195917	0.315571664103437	0.500902	18436	No	Up
rs3117582	0.874147	bulk	bulk	TRIO	ENSG00000038382	bulk-TRIO	6	31620520	G	T	-0.0201248	0.315667593921671	0.50077	28869	No	Down
rs3099844	0.938298	bulk	bulk	IRF3	ENSG00000126456	bulk-IRF3	6	31448976	A	C	-0.0189013	0.315667593921671	0.50077	30603	No	Down
rs3131379	0.863961	bulk	bulk		ENSG00000076770	bulk-	6	31721033	A	G	0.0195264	0.31576427997465	0.500637	8491	No	Up
rs3134792	0.881315	bulk	bulk	CARS	ENSG00000110619	bulk-CARS	6	31312326	G	T	0.0193282	0.31576427997465	0.500637	28105	No	Up
rs3131643	0.840487	bulk	bulk	MRPL55	ENSG00000162910	bulk-MRPL55	6	31442782	A	G	0.0173592	0.31576427997465	0.500637	30389	No	Up
rs3130614	0.99139	bulk	bulk	RP11-580I16.2	ENSG00000263766	bulk-RP11-580I16.2	6	31476458	A	T	-0.0194961	0.31576427997465	0.500637	4804	No	Down
rs3099844	0.938298	bulk	bulk	EMC10	ENSG00000161671	bulk-EMC10	6	31448976	A	C	-0.0188938	0.31586099564167	0.500504	24609	No	Down
rs9267531	0.873748	bulk	bulk	MAPK7	ENSG00000166484	bulk-MAPK7	6	31636742	G	A	-0.0194858	0.31586099564167	0.500504	29084	No	Down
rs2922994	0.881189	bulk	bulk	SNORD94	ENSG00000208772	bulk-SNORD94	6	31335901	G	A	-0.0190199	0.31586099564167	0.500504	14975	No	Down
rs7750641	0.803575	bulk	bulk	HTR3B	ENSG00000149305	bulk-HTR3B	6	31129310	T	C	-0.0191122	0.315957013413053	0.500372000000001	26280	No	Down
rs3094011	0.938291	bulk	bulk	DENR	ENSG00000139726	bulk-DENR	6	31451836	C	T	0.0191209	0.31615059245321	0.500106	30563	No	Up
rs3094011	0.938291	bulk	bulk	ZNF681	ENSG00000196172	bulk-ZNF681	6	31451836	C	T	-0.0191171	0.31615059245321	0.500106	30389	No	Down
rs3131643	0.840487	bulk	bulk	LINC00570	ENSG00000224177	bulk-LINC00570	6	31442782	A	G	-0.0173401	0.31615059245321	0.500106	24181	No	Down
rs7750641	0.803575	bulk	bulk	CTD-2006C1.12	ENSG00000267274	bulk-CTD-2006C1.12	6	31129310	T	C	0.0191084	0.31615059245321	0.500106	4805	No	Up
rs3117582	0.874147	bulk	bulk	CCDC93	ENSG00000125633	bulk-CCDC93	6	31620520	G	T	-0.0201007	0.316246698258383	0.499974	28869	No	Down
rs2734583	0.971616	bulk	bulk	KCNE1	ENSG00000180509	bulk-KCNE1	6	31505480	G	A	0.0198649	0.316246698258383	0.499974	30265	No	Up
rs7750641	0.803575	bulk	bulk	RP11-10K16.1	ENSG00000245213	bulk-RP11-10K16.1	6	31129310	T	C	0.0191046	0.316246698258383	0.499974	4805	No	Up
rs3130614	0.99139	bulk	bulk		ENSG00000102230	bulk-	6	31476458	A	T	0.0194767	0.316343561685644	0.499841	5723	No	Up
rs3131643	0.840487	bulk	bulk	HSPH1	ENSG00000120694	bulk-HSPH1	6	31442782	A	G	-0.0173332	0.316343561685644	0.499841	30603	No	Down
rs2922994	0.881189	bulk	bulk	YWHAZP3	ENSG00000229932	bulk-YWHAZP3	6	31335901	G	A	0.0190048	0.316343561685644	0.499841	4805	No	Up
rs3134792	0.881315	bulk	bulk	CTU1	ENSG00000142544	bulk-CTU1	6	31312326	G	T	0.0192993	0.316440454781273	0.499708	28105	No	Up
rs7750641	0.803575	bulk	bulk	ADAM12	ENSG00000148848	bulk-ADAM12	6	31129310	T	C	-0.0190932	0.316440454781273	0.499708	29084	No	Down
rs7750641	0.803575	bulk	bulk	PNMA1	ENSG00000176903	bulk-PNMA1	6	31129310	T	C	0.019097	0.316440454781273	0.499708	29084	No	Up
rs3094011	0.938291	bulk	bulk	SPTAN1	ENSG00000197694	bulk-SPTAN1	6	31451836	C	T	0.0191114	0.316440454781273	0.499708	30389	No	Up
rs1150752	0.818236	bmem	Memory B Cell	HLA-DPB1	ENSG00000223865	bmem-HLA-DPB1	6	32064726	C	T	0.0320138473401398	0.316498284061237	0.499628640227215	982	No	Up
rs1270942	0.833708	bulk	bulk	MRPL54	ENSG00000183617	bulk-MRPL54	6	31918860	G	A	-0.0195377	0.316536648700949	0.499576	13566	No	Down
rs2734583	0.971616	bulk	bulk	AC012442.6	ENSG00000228251	bulk-AC012442.6	6	31505480	G	A	0.019853	0.316536648700949	0.499576	3325	No	Up
rs3099844	0.938298	bulk	bulk	GPR176	ENSG00000166073	bulk-GPR176	6	31448976	A	C	-0.0188636	0.316633600937338	0.499443	28859	No	Down
rs1270942	0.833708	bulk	bulk	SOX15	ENSG00000129194	bulk-SOX15	6	31918860	G	A	-0.019528	0.316729853571018	0.499311	29084	No	Down
rs3131643	0.840487	bulk	bulk	SPDYA	ENSG00000163806	bulk-SPDYA	6	31442782	A	G	-0.0173211	0.316729853571018	0.499311	25528	No	Down
rs1150753	0.819076	bulk	bulk	RPL27AP5	ENSG00000182383	bulk-RPL27AP5	6	32059867	G	A	-0.0195445	0.316729853571018	0.499311	3642	No	Down
rs3094011	0.938291	bulk	bulk	HNRNPUL2	ENSG00000214753	bulk-HNRNPUL2	6	31451836	C	T	0.0190942	0.316826864984264	0.499178000000001	30389	No	Up
rs7750641	0.803575	bulk	bulk	LINC00431	ENSG00000225760	bulk-LINC00431	6	31129310	T	C	0.0190817	0.316826864984264	0.499178000000001	4297	No	Up
rs3134792	0.881315	bulk	bulk	PLA2G4C	ENSG00000105499	bulk-PLA2G4C	6	31312326	G	T	0.0192762	0.317020246994009	0.498913	28105	No	Up
rs7750641	0.803575	bulk	bulk	ISYNA1	ENSG00000105655	bulk-ISYNA1	6	31129310	T	C	-0.0190722	0.317020246994009	0.498913	28870	No	Down
rs3134792	0.881315	bulk	bulk	ANKRD2	ENSG00000165887	bulk-ANKRD2	6	31312326	G	T	0.0192723	0.317116617163228	0.498781000000001	25853	No	Up
rs2922994	0.881189	bulk	bulk	AE000661.50	ENSG00000259042	bulk-AE000661.50	6	31335901	G	A	-0.0189706	0.317116617163228	0.498781000000001	3325	No	Down
rs3134792	0.881315	bulk	bulk	PRKACA	ENSG00000072062	bulk-PRKACA	6	31312326	G	T	0.0192685	0.317213747038572	0.498648	28105	No	Up
rs3131643	0.840487	bulk	bulk	TGFBRAP1	ENSG00000135966	bulk-TGFBRAP1	6	31442782	A	G	-0.0173055	0.317213747038572	0.498648	30175	No	Down
rs3134792	0.881315	bulk	bulk	S100A11	ENSG00000163191	bulk-S100A11	6	31312326	G	T	0.0192704	0.317213747038572	0.498648	28105	No	Up
rs3117582	0.874147	bulk	bulk	TBCB	ENSG00000105254	bulk-TBCB	6	31620520	G	T	0.0200626	0.317310176029373	0.498515999999999	29083	No	Up
rs2734583	0.971616	bulk	bulk	EIF4E3	ENSG00000163412	bulk-EIF4E3	6	31505480	G	A	-0.0198173	0.317310176029373	0.498515999999999	30265	No	Down
rs3117582	0.874147	bulk	bulk	SYNJ2	ENSG00000078269	bulk-SYNJ2	6	31620520	G	T	0.0200606	0.317407	0.498383	23794	No	Up
rs1150753	0.819076	bulk	bulk	TRPM2	ENSG00000142185	bulk-TRPM2	6	32059867	G	A	-0.0195172	0.317407	0.498383	29254	No	Down
rs1270942	0.833708	bulk	bulk	DNAJC19	ENSG00000205981	bulk-DNAJC19	6	31918860	G	A	0.0195046	0.317407	0.498383	29084	No	Up
rs3131643	0.840487	bulk	bulk	STRADB	ENSG00000082146	bulk-STRADB	6	31442782	A	G	-0.0172952	0.317503853038284	0.498251	10799	No	Down
rs3094013	0.920337	bulk	bulk	ATXN7L2	ENSG00000162650	bulk-ATXN7L2	6	31434366	A	G	-0.0191917	0.317503853038284	0.498251	10799	No	Down
rs1150753	0.819076	bulk	bulk	DDI2	ENSG00000197312	bulk-DDI2	6	32059867	G	A	-0.0195113	0.317503853038284	0.498251	29468	No	Down
rs7750641	0.803575	bulk	bulk	AC074183.4	ENSG00000232019	bulk-AC074183.4	6	31129310	T	C	0.019055	0.317503853038284	0.498251	3642	No	Up
rs3134792	0.881315	bulk	bulk	HAUS4	ENSG00000092036	bulk-HAUS4	6	31312326	G	T	0.0192569	0.31760110152038	0.498118000000001	27356	No	Up
rs3094011	0.938291	bulk	bulk	PXDN	ENSG00000130508	bulk-PXDN	6	31451836	C	T	0.0190675	0.31760110152038	0.498118000000001	19866	No	Up
rs7750641	0.803575	bulk	bulk	C11orf68	ENSG00000175573	bulk-C11orf68	6	31129310	T	C	0.0190531	0.31760110152038	0.498118000000001	29084	No	Up
rs3131643	0.840487	bulk	bulk	PIK3IP1-AS1	ENSG00000228839	bulk-PIK3IP1-AS1	6	31442782	A	G	0.0172934	0.31760110152038	0.498118000000001	7572	No	Up
rs7750641	0.803575	bulk	bulk	GOLGA8N	ENSG00000232653	bulk-GOLGA8N	6	31129310	T	C	-0.0190474	0.31760110152038	0.498118000000001	4805	No	Down
rs3094011	0.938291	bulk	bulk	LINC00847	ENSG00000245060	bulk-LINC00847	6	31451836	C	T	-0.0190599	0.31760110152038	0.498118000000001	7572	No	Down
rs1150753	0.819076	bulk	bulk	RP11-930O11.2	ENSG00000259483	bulk-RP11-930O11.2	6	32059867	G	A	0.0195074	0.317697648262073	0.497986	9701	No	Up
rs2734583	0.971616	bulk	bulk	AC009120.5	ENSG00000260884	bulk-AC009120.5	6	31505480	G	A	0.0198035	0.317697648262073	0.497986	4297	No	Up
rs3131643	0.840487	bulk	bulk	OXCT1	ENSG00000083720	bulk-OXCT1	6	31442782	A	G	0.0172865	0.317794956101847	0.497853000000001	30603	No	Up
rs389884	0.820471	bulk	bulk	PAXBP1	ENSG00000159086	bulk-PAXBP1	6	31940897	G	A	-0.0195338	0.317794956101847	0.497853000000001	22876	No	Down
rs3094011	0.938291	bulk	bulk	ZFP91	ENSG00000186660	bulk-ZFP91	6	31451836	C	T	-0.0190542	0.317794956101847	0.497853000000001	30603	No	Down
rs3131619	0.920337	bulk	bulk	TSTD1	ENSG00000215845	bulk-TSTD1	6	31434331	T	A	0.0191995	0.317891561772896	0.497720999999999	16138	No	Up
rs3131643	0.840487	bulk	bulk	SPA17	ENSG00000064199	bulk-SPA17	6	31442782	A	G	0.0172779	0.317988196810853	0.497589	30603	No	Up
rs3134792	0.881315	bulk	bulk	NAB1	ENSG00000138386	bulk-NAB1	6	31312326	G	T	-0.0192357	0.317988196810853	0.497589	28105	No	Down
rs1270942	0.833708	bulk	bulk	AC027612.6	ENSG00000143429	bulk-AC027612.6	6	31918860	G	A	0.019485	0.317988196810853	0.497589	9880	No	Up
rs3117582	0.874147	bulk	bulk		ENSG00000186416	bulk-	6	31620520	G	T	0.0200365	0.317988196810853	0.497589	8490	No	Up
rs3134792	0.881315	bulk	bulk	RP11-686D22.5	ENSG00000267711	bulk-RP11-686D22.5	6	31312326	G	T	0.0192377	0.317988196810853	0.497589	3980	No	Up
rs3094011	0.938291	bulk	bulk	CTDP1	ENSG00000060069	bulk-CTDP1	6	31451836	C	T	0.0190465	0.31808559364295	0.497456	30603	No	Up
rs9267488	0.984774	bulk	bulk	ITGA6	ENSG00000091409	bulk-ITGA6	6	31514247	G	A	-0.0195437	0.31808559364295	0.497456	30773	No	Down
rs3131643	0.840487	bulk	bulk	LEP	ENSG00000174697	bulk-LEP	6	31442782	A	G	0.0172744	0.31808559364295	0.497456	30349	No	Up
rs3131643	0.840487	bulk	bulk	ARHGAP32	ENSG00000134909	bulk-ARHGAP32	6	31442782	A	G	-0.0172709	0.318182287664156	0.497324000000001	30603	No	Down
rs7750641	0.803575	bulk	bulk	OCEL1	ENSG00000099330	bulk-OCEL1	6	31129310	T	C	0.0190226	0.31827901107913	0.497192	29084	No	Up
rs7750641	0.803575	bulk	bulk	CD300C	ENSG00000167850	bulk-CD300C	6	31129310	T	C	0.0190246	0.31827901107913	0.497192	29084	No	Up
rs3117582	0.874147	bulk	bulk	AC005682.5	ENSG00000228649	bulk-AC005682.5	6	31620520	G	T	0.0200225	0.31827901107913	0.497192	4804	No	Up
rs9267488	0.984774	bulk	bulk	SMIM12	ENSG00000163866	bulk-SMIM12	6	31514247	G	A	-0.01953	0.318376496984937	0.497059	24993	No	Down
rs3131643	0.840487	bulk	bulk	EMB	ENSG00000170571	bulk-EMB	6	31442782	A	G	0.0172657	0.318376496984937	0.497059	25115	No	Up
rs3131643	0.840487	bulk	bulk	TRAF3	ENSG00000131323	bulk-TRAF3	6	31442782	A	G	0.017264	0.318473279437102	0.496927	30603	No	Up
rs2734583	0.971616	bulk	bulk	RP11-752G15.8	ENSG00000259442	bulk-RP11-752G15.8	6	31505480	G	A	-0.0197678	0.318473279437102	0.496927	3325	No	Down
rs1800628	1	dc	Dendritic Cell	GPANK1	ENSG00000204438	dc-GPANK1	6	31546850	A	G	0.0321136782838155	0.318475737893874	0.496923647473562	968	No	Up
rs7750641	0.803575	bulk	bulk	RP11-817O13.8	ENSG00000260274	bulk-RP11-817O13.8	6	31129310	T	C	0.0190131	0.318570091309915	0.496795	4805	No	Up
rs7750641	0.803575	bulk	bulk	STYX	ENSG00000198252	bulk-STYX	6	31129310	T	C	0.0190074	0.318667666370894	0.496662	28771	No	Up
rs3134792	0.881315	bulk	bulk	FNBP1P1	ENSG00000257800	bulk-FNBP1P1	6	31312326	G	T	-0.0192088	0.318667666370894	0.496662	4805	No	Down
rs558702	0.846443	bulk	bulk	LINC01311	ENSG00000260924	bulk-LINC01311	6	31870326	A	G	-0.0194648	0.318667666370894	0.496662	25000	No	Down
rs7750641	0.803575	bulk	bulk	THCAT158	ENSG00000263293	bulk-THCAT158	6	31129310	T	C	-0.0190074	0.318667666370894	0.496662	3768	No	Down
rs9267531	0.873748	bulk	bulk	FLT1	ENSG00000102755	bulk-FLT1	6	31636742	G	A	-0.0193673	0.318764537334892	0.496529999999999	13566	No	Down
rs3131618	0.927406	bulk	bulk	CD93	ENSG00000125810	bulk-CD93	6	31434621	G	A	0.0192801	0.318764537334892	0.496529999999999	26317	No	Up
rs3130614	0.99139	bulk	bulk	INCA1	ENSG00000196388	bulk-INCA1	6	31476458	A	T	-0.0193776	0.318764537334892	0.496529999999999	26525	No	Down
rs3131643	0.840487	bulk	bulk	HNRNPA1P10	ENSG00000214223	bulk-HNRNPA1P10	6	31442782	A	G	-0.0172484	0.318764537334892	0.496529999999999	4297	No	Down
rs3134792	0.881315	bulk	bulk	CLIP3	ENSG00000105270	bulk-CLIP3	6	31312326	G	T	-0.0192011	0.318861437746444	0.496398	28105	No	Down
rs9267488	0.984774	bulk	bulk	EIF2S2P4	ENSG00000128692	bulk-EIF2S2P4	6	31514247	G	A	0.0195163	0.318861437746444	0.496398	4805	No	Up
rs9267531	0.873748	bulk	bulk	SSH3	ENSG00000172830	bulk-SSH3	6	31636742	G	A	-0.0193634	0.318861437746444	0.496398	29084	No	Down
rs7750641	0.803575	bulk	bulk	TMSB10	ENSG00000034510	bulk-TMSB10	6	31129310	T	C	0.018996	0.318958367614503	0.496266	13566	No	Up
rs3130614	0.99139	bulk	bulk	FAM175A	ENSG00000163322	bulk-FAM175A	6	31476458	A	T	0.0193659	0.319056061600909	0.496133	10798	No	Up
rs3131643	0.840487	bulk	bulk	SYNPO	ENSG00000171992	bulk-SYNPO	6	31442782	A	G	-0.0172381	0.319056061600909	0.496133	30603	No	Down
rs1270942	0.833708	bulk	bulk	BNIP2	ENSG00000140299	bulk-BNIP2	6	31918860	G	A	-0.0194324	0.319153050632173	0.496001000000001	29084	No	Down
rs3134792	0.881315	bulk	bulk	DIO1	ENSG00000211452	bulk-DIO1	6	31312326	G	T	-0.0191914	0.319153050632173	0.496001000000001	25469	No	Down
rs2922994	0.881189	bulk	bulk		ENSG00000230925	bulk-	6	31335901	G	A	-0.018891	0.319153050632173	0.496001000000001	3134	No	Down
rs1800628	1	plasma	Plasma Cell	HLA-C	ENSG00000204525	plasma-HLA-C	6	31546850	A	G	-0.0353927	0.31923011385628	0.495896147193687	643	No	Down
rs7750641	0.803575	bulk	bulk	COX20	ENSG00000203667	bulk-COX20	6	31129310	T	C	0.0189864	0.319250069146883	0.495869000000001	23090	No	Up
rs3131618	0.927406	bulk	bulk	TMEM259	ENSG00000182087	bulk-TMEM259	6	31434621	G	A	0.019253	0.319347117154002	0.495737	20109	No	Up
rs1270942	0.833708	bulk	bulk	HLA-DMB	ENSG00000242574	bulk-HLA-DMB	6	31918860	G	A	0.0194285	0.319347117154002	0.495737	12647	No	Up
rs2922994	0.881189	bulk	bulk		ENSG00000223907	bulk-	6	31335901	G	A	0.0188853	0.319444194662495	0.495605	3134	No	Up
rs3094013	0.920337	bulk	bulk		ENSG00000010404	bulk-	6	31434366	A	G	0.019113	0.319542037453215	0.495472	5724	No	Up
rs1270942	0.833708	bulk	bulk	PARS2	ENSG00000162396	bulk-PARS2	6	31918860	G	A	0.0194207	0.319542037453215	0.495472	29084	No	Up
rs9267488	0.984774	bulk	bulk	SPDYE4	ENSG00000183318	bulk-SPDYE4	6	31514247	G	A	0.0194869	0.319542037453215	0.495472	22894	No	Up
rs3131643	0.840487	bulk	bulk		ENSG00000205663	bulk-	6	31442782	A	G	-0.0172208	0.319542037453215	0.495472	4805	No	Down
rs3134792	0.881315	bulk	bulk	RP13-270P17.1	ENSG00000264235	bulk-RP13-270P17.1	6	31312326	G	T	-0.0191741	0.319542037453215	0.495472	4467	No	Down
rs2734583	0.971616	bulk	bulk	ASTN2	ENSG00000148219	bulk-ASTN2	6	31505480	G	A	-0.0197143	0.319736340505195	0.495208	30479	No	Down
rs3117582	0.874147	bulk	bulk	PRKAG1	ENSG00000181929	bulk-PRKAG1	6	31620520	G	T	-0.0199583	0.319736340505195	0.495208	28869	No	Down
rs3131643	0.840487	bulk	bulk	BRWD1	ENSG00000185658	bulk-BRWD1	6	31442782	A	G	-0.0172138	0.319736340505195	0.495208	30563	No	Down
rs7750641	0.803575	bulk	bulk	CTC-428G20.1	ENSG00000243304	bulk-CTC-428G20.1	6	31129310	T	C	-0.0189655	0.319736340505195	0.495208	3663	No	Down
rs3131643	0.840487	bulk	bulk	RP11-351I24.1	ENSG00000254554	bulk-RP11-351I24.1	6	31442782	A	G	0.017219	0.319736340505195	0.495208	21414	No	Up
rs7750641	0.803575	bulk	bulk	FAM206A	ENSG00000119328	bulk-FAM206A	6	31129310	T	C	0.0189636	0.319833536332693	0.495076	7572	No	Up
rs3117582	0.874147	bulk	bulk	RAB4A	ENSG00000168118	bulk-RAB4A	6	31620520	G	T	-0.0199563	0.319833536332693	0.495076	24008	No	Down
rs7750641	0.803575	bulk	bulk	RPL26P30	ENSG00000236264	bulk-RPL26P30	6	31129310	T	C	-0.0189617	0.319833536332693	0.495076	4171	No	Down
rs3131643	0.840487	bulk	bulk	C8orf88	ENSG00000253250	bulk-C8orf88	6	31442782	A	G	-0.0172121	0.319833536332693	0.495076	4805	No	Down
rs3117582	0.874147	bulk	bulk	PDDC1	ENSG00000177225	bulk-PDDC1	6	31620520	G	T	-0.0199483	0.3199307617065	0.494944	28869	No	Down
rs389884	0.820471	bulk	bulk	IGHJ6	ENSG00000211900	bulk-IGHJ6	6	31940897	G	A	0.0194517	0.3199307617065	0.494944	4805	No	Up
rs3094011	0.938291	bulk	bulk	SALL4	ENSG00000101115	bulk-SALL4	6	31451836	C	T	-0.0189683	0.320028016635599	0.494812	28351	No	Down
rs7750641	0.803575	bulk	bulk	ACTR3C	ENSG00000106526	bulk-ACTR3C	6	31129310	T	C	-0.018954	0.320028016635599	0.494812	19851	No	Down
rs3131379	0.863961	bulk	bulk	RPL36	ENSG00000130255	bulk-RPL36	6	31721033	A	G	-0.0193513	0.320028016635599	0.494812	28870	No	Down
rs2922994	0.881189	bulk	bulk	C10orf82	ENSG00000165863	bulk-C10orf82	6	31335901	G	A	0.0188588	0.320028016635599	0.494812	25444	No	Up
rs2734583	0.971616	bulk	bulk	CTB-191K22.6	ENSG00000269392	bulk-CTB-191K22.6	6	31505480	G	A	-0.0197024	0.320028016635599	0.494812	3134	No	Down
rs3117582	0.874147	bulk	bulk	AMMECR1L	ENSG00000144233	bulk-AMMECR1L	6	31620520	G	T	0.0199483	0.320125301128973	0.49468	29083	No	Up
rs1150753	0.819076	bulk	bulk	PGAM1	ENSG00000171314	bulk-PGAM1	6	32059867	G	A	-0.0194098	0.320125301128973	0.49468	10799	No	Down
rs389884	0.820471	bulk	bulk	RP11-68I3.11	ENSG00000265625	bulk-RP11-68I3.11	6	31940897	G	A	-0.0194361	0.32022261519561	0.494548	4805	No	Down
rs3131643	0.840487	bulk	bulk	LINC01431	ENSG00000232645	bulk-LINC01431	6	31442782	A	G	0.0171965	0.3203199588445	0.494416	4805	No	Up
rs3131643	0.840487	bulk	bulk	PPL	ENSG00000118898	bulk-PPL	6	31442782	A	G	0.0171914	0.320514734925011	0.494152000000001	29854	No	Up
rs7750641	0.803575	bulk	bulk	PAQR7	ENSG00000182749	bulk-PAQR7	6	31129310	T	C	0.0189369	0.320514734925011	0.494152000000001	29084	No	Up
rs7750641	0.803575	bulk	bulk	C2CD4D	ENSG00000225556	bulk-C2CD4D	6	31129310	T	C	-0.018935	0.320514734925011	0.494152000000001	18521	No	Down
rs3131643	0.840487	bulk	bulk	ZC3HC1	ENSG00000091732	bulk-ZC3HC1	6	31442782	A	G	0.0171862	0.320612167374626	0.49402	30389	No	Up
rs3131643	0.840487	bulk	bulk	TATDN2	ENSG00000157014	bulk-TATDN2	6	31442782	A	G	0.0171844	0.320612167374626	0.49402	30603	No	Up
rs3131618	0.927406	bulk	bulk	NDUFS5	ENSG00000168653	bulk-NDUFS5	6	31434621	G	A	0.0192028	0.320612167374626	0.49402	26317	No	Up
rs2734583	0.971616	bulk	bulk	HSPA8P8	ENSG00000229091	bulk-HSPA8P8	6	31505480	G	A	-0.0196826	0.320612167374626	0.49402	3325	No	Down
rs3134792	0.881315	bulk	bulk	PIDD1	ENSG00000177595	bulk-PIDD1	6	31312326	G	T	0.0191279	0.320807121137578	0.493756000000001	21148	No	Up
rs3099844	0.938298	bulk	bulk	BCCIP	ENSG00000107949	bulk-BCCIP	6	31448976	A	C	0.0187035	0.320904642468926	0.493623999999999	30603	No	Up
rs3130614	0.99139	bulk	bulk	HYAL1	ENSG00000114378	bulk-HYAL1	6	31476458	A	T	-0.0192901	0.320904642468926	0.493623999999999	26525	No	Down
rs2734583	0.971616	bulk	bulk	WDR24	ENSG00000127580	bulk-WDR24	6	31505480	G	A	-0.0196687	0.320904642468926	0.493623999999999	25404	No	Down
rs3130614	0.99139	bulk	bulk	SEPP1	ENSG00000250722	bulk-SEPP1	6	31476458	A	T	0.0192921	0.320904642468926	0.493623999999999	26426	No	Up
rs558702	0.846443	bulk	bulk	PTGDS	ENSG00000107317	bulk-PTGDS	6	31870326	A	G	0.0193711	0.321002193445531	0.493492000000001	13481	No	Up
rs7750641	0.803575	bulk	bulk	DNHD1	ENSG00000179532	bulk-DNHD1	6	31129310	T	C	-0.018914	0.321002193445531	0.493492000000001	29084	No	Down
rs3099844	0.938298	bulk	bulk	TRBV10-1	ENSG00000211717	bulk-TRBV10-1	6	31448976	A	C	-0.018696	0.321002193445531	0.493492000000001	4805	No	Down
rs3099844	0.938298	bulk	bulk		ENSG00000235878	bulk-	6	31448976	A	C	-0.018696	0.321002193445531	0.493492000000001	4171	No	Down
rs3131618	0.927406	bulk	bulk	PRDX2	ENSG00000167815	bulk-PRDX2	6	31434621	G	A	-0.0191815	0.321099774076408	0.49336	26317	No	Down
rs9267531	0.873748	bulk	bulk	NAT8B	ENSG00000204872	bulk-NAT8B	6	31636742	G	A	-0.0192779	0.321099774076408	0.49336	7572	No	Down
rs2734583	0.971616	bulk	bulk	EP400NL	ENSG00000185684	bulk-EP400NL	6	31505480	G	A	0.0196568	0.321295024337032	0.493096	30051	No	Up
rs558702	0.846443	bulk	bulk	AF064858.8	ENSG00000235888	bulk-AF064858.8	6	31870326	A	G	0.0193614	0.321295024337032	0.493096	4086	No	Up
rs9267488	0.984774	bulk	bulk	CTD-2521M24.13	ENSG00000269720	bulk-CTD-2521M24.13	6	31514247	G	A	-0.0194106	0.321295024337032	0.493096	6239	No	Down
rs3134792	0.881315	bulk	bulk	YWHAE	ENSG00000108953	bulk-YWHAE	6	31312326	G	T	0.0191067	0.321392693984818	0.492964	28006	No	Up
rs3131643	0.840487	bulk	bulk	GAS5	ENSG00000234741	bulk-GAS5	6	31442782	A	G	-0.0171568	0.321392693984818	0.492964	17273	No	Down
rs1800628	1	nk	Natural Killer Cell	FKBPL	ENSG00000204315	nk-FKBPL	6	31546850	A	G	-0.0316871	0.321461034489939	0.492871662029287	928	No	Down
rs3131643	0.840487	bulk	bulk	SDHA	ENSG00000073578	bulk-SDHA	6	31442782	A	G	0.0171568	0.321490393322948	0.492832000000001	30389	No	Up
rs3134792	0.881315	bulk	bulk	RPL21P7	ENSG00000258613	bulk-RPL21P7	6	31312326	G	T	-0.019099	0.321490393322948	0.492832000000001	3325	No	Down
rs7750641	0.803575	bulk	bulk	LA16c-313D11.12	ENSG00000261659	bulk-LA16c-313D11.12	6	31129310	T	C	-0.0188949	0.321490393322948	0.492832000000001	9542	No	Down
rs1800628	1	monoc	Classic Monocyte	NEU1	ENSG00000204386	monoc-NEU1	6	31546850	A	G	0.0318935853987746	0.321551579585661	0.492749352653593	969	No	Up
rs3131619	0.920337	bulk	bulk	IGLL3P	ENSG00000206066	bulk-IGLL3P	6	31434331	T	A	0.0190535	0.321588122360449	0.4927	4053	No	Up
rs389884	0.820471	bulk	bulk	SDAD1P1	ENSG00000228451	bulk-SDAD1P1	6	31940897	G	A	-0.0193813	0.321588122360449	0.4927	9880	No	Down
rs3094013	0.920337	bulk	bulk	SUSD6	ENSG00000100647	bulk-SUSD6	6	31434366	A	G	0.0190305	0.321685881106349	0.492568	26103	No	Up
rs3117582	0.874147	bulk	bulk	TRPV5	ENSG00000127412	bulk-TRPV5	6	31620520	G	T	-0.0198781	0.321685881106349	0.492568	7982	No	Down
rs7750641	0.803575	bulk	bulk	NOM1	ENSG00000146909	bulk-NOM1	6	31129310	T	C	0.0188892	0.32178292863625	0.492437000000001	23969	No	Up
rs3131643	0.840487	bulk	bulk	C14orf80	ENSG00000185347	bulk-C14orf80	6	31442782	A	G	-0.0171429	0.32178292863625	0.492437000000001	30603	No	Down
rs2734583	0.971616	bulk	bulk	RP1-249I4.2	ENSG00000232311	bulk-RP1-249I4.2	6	31505480	G	A	-0.0196311	0.32178292863625	0.492437000000001	3472	No	Down
rs3094011	0.938291	bulk	bulk		ENSG00000269175	bulk-	6	31451836	C	T	-0.0188978	0.32178292863625	0.492437000000001	4297	No	Down
rs1800628	1	bmem	Memory B Cell	HLA-DRB1	ENSG00000196126	bmem-HLA-DRB1	6	31546850	A	G	0.0316634762099444	0.321821083109172	0.492385507850272	982	No	Up
rs2922994	0.881189	bulk	bulk	C2orf49	ENSG00000135974	bulk-C2orf49	6	31335901	G	A	0.0187886	0.321880746600809	0.492304999999999	10799	No	Up
rs7750641	0.803575	bulk	bulk	MCM7	ENSG00000166508	bulk-MCM7	6	31129310	T	C	0.0188854	0.321880746600809	0.492304999999999	29084	No	Up
rs558702	0.846443	bulk	bulk		ENSG00000177138	bulk-	6	31870326	A	G	0.0193341	0.321978594300798	0.492173	6324	No	Up
rs3094011	0.938291	bulk	bulk	SAP30L-AS1	ENSG00000245275	bulk-SAP30L-AS1	6	31451836	C	T	0.018892	0.321978594300798	0.492173	4805	No	Up
rs1270942	0.833708	bulk	bulk	OR7E94P	ENSG00000249646	bulk-OR7E94P	6	31918860	G	A	0.0193251	0.321978594300798	0.492173	4297	No	Up
rs3094013	0.920337	bulk	bulk	CROCCP3	ENSG00000080947	bulk-CROCCP3	6	31434366	A	G	-0.0190113	0.322076471745258	0.492041	15754	No	Down
rs3131643	0.840487	bulk	bulk		ENSG00000174374	bulk-	6	31442782	A	G	0.017136	0.322076471745258	0.492041	27836	No	Up
rs3134792	0.881315	bulk	bulk	MIR4645	ENSG00000266750	bulk-MIR4645	6	31312326	G	T	0.0190759	0.322174378943231	0.491909	4467	No	Up
rs2922994	0.881189	bulk	bulk	CYBA	ENSG00000051523	bulk-CYBA	6	31335901	G	A	0.0187753	0.322271573845184	0.491778	10799	No	Up
rs7750641	0.803575	bulk	bulk	NR1H3	ENSG00000025434	bulk-NR1H3	6	31129310	T	C	-0.0188625	0.322369540351742	0.491646	29084	No	Down
rs3130614	0.99139	bulk	bulk	TIMD4	ENSG00000145850	bulk-TIMD4	6	31476458	A	T	-0.0192318	0.322369540351742	0.491646	26525	No	Down
rs3134792	0.881315	bulk	bulk	GANAB	ENSG00000089597	bulk-GANAB	6	31312326	G	T	-0.0190585	0.322467536638886	0.491514000000001	10799	No	Down
rs3131643	0.840487	bulk	bulk	RP11-58A11.2	ENSG00000229519	bulk-RP11-58A11.2	6	31442782	A	G	-0.017117	0.322467536638886	0.491514000000001	3134	No	Down
rs3131643	0.840487	bulk	bulk	MYL12BP1	ENSG00000260490	bulk-MYL12BP1	6	31442782	A	G	0.017117	0.32256556271567	0.491382	3980	No	Up
rs3094013	0.920337	bulk	bulk	GGA3	ENSG00000125447	bulk-GGA3	6	31434366	A	G	0.0189921	0.322662875631565	0.491251000000001	26317	No	Up
rs3131643	0.840487	bulk	bulk	MEX3C	ENSG00000176624	bulk-MEX3C	6	31442782	A	G	-0.0171083	0.322662875631565	0.491251000000001	30603	No	Down
rs3131619	0.920337	bulk	bulk		ENSG00000206082	bulk-	6	31434331	T	A	0.0190093	0.322662875631565	0.491251000000001	4805	No	Up
rs3131643	0.840487	bulk	bulk		ENSG00000215902	bulk-	6	31442782	A	G	-0.01711	0.322662875631565	0.491251000000001	3642	No	Down
rs3131619	0.920337	bulk	bulk	SNHG15	ENSG00000232956	bulk-SNHG15	6	31434331	T	A	-0.0190054	0.322662875631565	0.491251000000001	20394	No	Down
rs3131643	0.840487	bulk	bulk	RPL35AP32	ENSG00000243404	bulk-RPL35AP32	6	31442782	A	G	0.0171152	0.322662875631565	0.491251000000001	3134	No	Up
rs3130614	0.99139	bulk	bulk	MTATP6P1	ENSG00000248527	bulk-MTATP6P1	6	31476458	A	T	-0.0192202	0.322662875631565	0.491251000000001	4804	No	Down
rs3117582	0.874147	bulk	bulk	FBXW4	ENSG00000107829	bulk-FBXW4	6	31620520	G	T	-0.0198339	0.322760961088947	0.491118999999999	24008	No	Down
rs3099844	0.938298	bulk	bulk	SYT5	ENSG00000129990	bulk-SYT5	6	31448976	A	C	-0.0186263	0.322760961088947	0.491118999999999	28859	No	Down
rs2734583	0.971616	bulk	bulk	ZNF354C	ENSG00000177932	bulk-ZNF354C	6	31505480	G	A	-0.0195934	0.322760961088947	0.491118999999999	30439	No	Down
rs3117582	0.874147	bulk	bulk	RP4-647J21.1	ENSG00000260997	bulk-RP4-647J21.1	6	31620520	G	T	0.0198359	0.322760961088947	0.491118999999999	4804	No	Up
rs7750641	0.803575	bulk	bulk	CTC-559E9.8	ENSG00000267565	bulk-CTC-559E9.8	6	31129310	T	C	-0.0188473	0.322760961088947	0.491118999999999	3959	No	Down
rs1270942	0.833708	bulk	bulk	FAAP24	ENSG00000131944	bulk-FAAP24	6	31918860	G	A	-0.0192861	0.322859076363074	0.490986999999999	28870	No	Down
rs9267531	0.873748	bulk	bulk	GPR171	ENSG00000174946	bulk-GPR171	6	31636742	G	A	-0.0192041	0.322859076363074	0.490986999999999	28870	No	Down
rs389884	0.820471	bulk	bulk	C3orf62	ENSG00000188315	bulk-C3orf62	6	31940897	G	A	0.0193363	0.322859076363074	0.490986999999999	24009	No	Up
rs3099844	0.938298	bulk	bulk	AC010149.4	ENSG00000235419	bulk-AC010149.4	6	31448976	A	C	-0.0186206	0.322859076363074	0.490986999999999	8368	No	Down
rs1150753	0.819076	bulk	bulk	AC093620.5	ENSG00000241269	bulk-AC093620.5	6	32059867	G	A	0.0193024	0.322859076363074	0.490986999999999	4297	No	Up
rs7750641	0.803575	bulk	bulk	CTD-2325P2.3	ENSG00000258623	bulk-CTD-2325P2.3	6	31129310	T	C	0.0188454	0.322859076363074	0.490986999999999	3472	No	Up
rs3094011	0.938291	bulk	bulk	CCL8	ENSG00000108700	bulk-CCL8	6	31451836	C	T	-0.0188501	0.322956477827383	0.490856	29493	No	Down
rs3117582	0.874147	bulk	bulk	PGD	ENSG00000142657	bulk-PGD	6	31620520	G	T	0.0198279	0.322956477827383	0.490856	13565	No	Up
rs3099844	0.938298	bulk	bulk	CEP135	ENSG00000174799	bulk-CEP135	6	31448976	A	C	-0.018615	0.32305465253614	0.490724	25528	No	Down
rs1270942	0.833708	bulk	bulk	RAB18	ENSG00000099246	bulk-RAB18	6	31918860	G	A	0.0192763	0.323152857088774	0.490592000000001	29084	No	Up
rs3134792	0.881315	bulk	bulk		ENSG00000205147	bulk-	6	31312326	G	T	-0.0190315	0.323152857088774	0.490592000000001	16373	No	Down
rs3134792	0.881315	bulk	bulk	RP1-140A9.1	ENSG00000231050	bulk-RP1-140A9.1	6	31312326	G	T	0.0190354	0.323152857088774	0.490592000000001	3642	No	Up
rs9267531	0.873748	bulk	bulk	RNU7-29P	ENSG00000252429	bulk-RNU7-29P	6	31636742	G	A	-0.0191944	0.323152857088774	0.490592000000001	3642	No	Down
rs3117582	0.874147	bulk	bulk	ASIC3	ENSG00000213199	bulk-ASIC3	6	31620520	G	T	0.0198179	0.32325034718207	0.490461000000001	7571	No	Up
rs3131618	0.927406	bulk	bulk	ITGA2B	ENSG00000005961	bulk-ITGA2B	6	31434621	G	A	-0.0190906	0.323348611223417	0.490329	26103	No	Down
rs2922994	0.881189	bulk	bulk	TNFRSF8	ENSG00000120949	bulk-TNFRSF8	6	31335901	G	A	0.0187298	0.323348611223417	0.490329	26701	No	Up
rs3130614	0.99139	bulk	bulk	YME1L1	ENSG00000136758	bulk-YME1L1	6	31476458	A	T	-0.0191929	0.323348611223417	0.490329	26311	No	Down
rs7750641	0.803575	bulk	bulk	ALDH3A2	ENSG00000072210	bulk-ALDH3A2	6	31129310	T	C	-0.0188168	0.323446905135796	0.490197	29084	No	Down
rs3099844	0.938298	bulk	bulk	TMEM39A	ENSG00000176142	bulk-TMEM39A	6	31448976	A	C	-0.0186018	0.323446905135796	0.490197	30389	No	Down
rs558702	0.846443	bulk	bulk	CTD-2252P21.1	ENSG00000257226	bulk-CTD-2252P21.1	6	31870326	A	G	0.0192774	0.323446905135796	0.490197	4212	No	Up
rs2922994	0.881189	bulk	bulk		ENSG00000217075	bulk-	6	31335901	G	A	-0.0187184	0.323544483938726	0.490066	3134	No	Down
rs1270942	0.833708	bulk	bulk	AC007620.3	ENSG00000242539	bulk-AC007620.3	6	31918860	G	A	-0.0192529	0.323642837393948	0.489934	4805	No	Down
rs3131643	0.840487	bulk	bulk		ENSG00000254667	bulk-	6	31442782	A	G	0.0170806	0.323642837393948	0.489934	16180	No	Up
rs3094011	0.938291	bulk	bulk	GPR161	ENSG00000143147	bulk-GPR161	6	31451836	C	T	-0.0188196	0.323740475306534	0.489802999999999	29050	No	Down
rs1150753	0.819076	bulk	bulk	KB-1572G7.3	ENSG00000211683	bulk-KB-1572G7.3	6	32059867	G	A	-0.0192634	0.323740475306534	0.489802999999999	3959	No	Down
rs7750641	0.803575	bulk	bulk	TIAF1	ENSG00000221995	bulk-TIAF1	6	31129310	T	C	0.018813	0.323740475306534	0.489802999999999	23969	No	Up
rs3117582	0.874147	bulk	bulk		ENSG00000269290	bulk-	6	31620520	G	T	0.0197898	0.323936585398715	0.48954	4804	No	Up
rs3117582	0.874147	bulk	bulk	COPS6	ENSG00000168090	bulk-COPS6	6	31620520	G	T	0.0197838	0.324035058047851	0.489408	29083	No	Up
rs1150753	0.819076	bulk	bulk	RP11-307C12.11	ENSG00000232093	bulk-RP11-307C12.11	6	32059867	G	A	0.0192497	0.324132814287189	0.489277	4171	No	Up
rs1270942	0.833708	bulk	bulk	TMEM9B-AS1	ENSG00000254860	bulk-TMEM9B-AS1	6	31918860	G	A	-0.0192354	0.324132814287189	0.489277	4805	No	Down
rs1150753	0.819076	bulk	bulk	CDC25A	ENSG00000164045	bulk-CDC25A	6	32059867	G	A	-0.0192439	0.32423134658744	0.489145	29468	No	Down
rs3134792	0.881315	bulk	bulk	CNEP1R1	ENSG00000205423	bulk-CNEP1R1	6	31312326	G	T	0.0189949	0.32423134658744	0.489145	22071	No	Up
rs3131619	0.920337	bulk	bulk		ENSG00000262194	bulk-	6	31434331	T	A	0.0189497	0.32423134658744	0.489145	4805	No	Up
rs3134792	0.881315	bulk	bulk	MIR4257	ENSG00000264553	bulk-MIR4257	6	31312326	G	T	-0.0189892	0.32423134658744	0.489145	4878	No	Down
rs3131643	0.840487	bulk	bulk	STAU2	ENSG00000040341	bulk-STAU2	6	31442782	A	G	-0.0170512	0.324329162043918	0.489014	30603	No	Down
rs1150753	0.819076	bulk	bulk	MIR339	ENSG00000199023	bulk-MIR339	6	32059867	G	A	0.0192439	0.324329162043918	0.489014	13997	No	Up
rs9267488	0.984774	bulk	bulk	PTPRCAP	ENSG00000213402	bulk-PTPRCAP	6	31514247	G	A	0.0192931	0.324329162043918	0.489014	25912	No	Up
rs7750641	0.803575	bulk	bulk	HKR1	ENSG00000181666	bulk-HKR1	6	31129310	T	C	0.0187825	0.324427754031419	0.488882	29084	No	Up
rs3117582	0.874147	bulk	bulk	METTL6	ENSG00000206562	bulk-METTL6	6	31620520	G	T	-0.0197657	0.324427754031419	0.488882	13565	No	Down
rs2922994	0.881189	bulk	bulk	ZNF90	ENSG00000213988	bulk-ZNF90	6	31335901	G	A	-0.0186862	0.324427754031419	0.488882	16079	No	Down
rs3131643	0.840487	bulk	bulk	VAV3-AS1	ENSG00000230489	bulk-VAV3-AS1	6	31442782	A	G	0.0170512	0.324427754031419	0.488882	9067	No	Up
rs3131619	0.920337	bulk	bulk	HSF2	ENSG00000025156	bulk-HSF2	6	31434331	T	A	-0.0189305	0.324624280451815	0.488619	26487	No	Down
rs3117582	0.874147	bulk	bulk	LINC00989	ENSG00000250334	bulk-LINC00989	6	31620520	G	T	-0.0197577	0.324624280451815	0.488619	4804	No	Down
rs3094011	0.938291	bulk	bulk	DVL2	ENSG00000004975	bulk-DVL2	6	31451836	C	T	-0.0187852	0.32472221445021	0.488487999999999	30603	No	Down
rs3131618	0.927406	bulk	bulk	MRPS2	ENSG00000122140	bulk-MRPS2	6	31434621	G	A	-0.0190384	0.32472221445021	0.488487999999999	26317	No	Down
rs3134792	0.881315	bulk	bulk	CPA5	ENSG00000158525	bulk-CPA5	6	31312326	G	T	-0.0189699	0.32472221445021	0.488487999999999	10799	No	Down
rs3134792	0.881315	bulk	bulk	WDR73	ENSG00000177082	bulk-WDR73	6	31312326	G	T	-0.0189718	0.32472221445021	0.488487999999999	28105	No	Down
rs3131619	0.920337	bulk	bulk	RP11-244H3.1	ENSG00000241014	bulk-RP11-244H3.1	6	31434331	T	A	0.0189305	0.32472221445021	0.488487999999999	20010	No	Up
rs1800628	1	bmem	Memory B Cell	FKBPL	ENSG00000204315	bmem-FKBPL	6	31546850	A	G	-0.0314691	0.324799616793392	0.488384491821914	982	No	Down
rs3134792	0.881315	bulk	bulk	RP11-402J6.3	ENSG00000250966	bulk-RP11-402J6.3	6	31312326	G	T	0.018968	0.3248209259207	0.488356	4171	No	Up
rs2734583	0.971616	bulk	bulk	RGS17P1	ENSG00000229473	bulk-RGS17P1	6	31505480	G	A	-0.0195062	0.324918919243915	0.488224999999999	3663	No	Down
rs389884	0.820471	bulk	bulk	NPHP4	ENSG00000131697	bulk-NPHP4	6	31940897	G	A	-0.0192464	0.325016942130161	0.488094000000001	29044	No	Down
rs558702	0.846443	cd8et	CD8 Effector memory	TAPSAR1	ENSG00000204261	cd8et-TAPSAR1	6	31870326	A	G	0.0314519263535466	0.325063097856603	0.488032330125208	982	No	Up
rs3131379	0.863961	bulk	bulk	PAPSS1	ENSG00000138801	bulk-PAPSS1	6	31721033	A	G	0.019147	0.325213825459073	0.487831	29044	No	Up
rs3134792	0.881315	bulk	bulk	TOR4A	ENSG00000198113	bulk-TOR4A	6	31312326	G	T	-0.0189487	0.325213825459073	0.487831	22111	No	Down
rs3134792	0.881315	bulk	bulk	RP11-56F10.3	ENSG00000254396	bulk-RP11-56F10.3	6	31312326	G	T	-0.0189487	0.325213825459073	0.487831	4467	No	Down
rs7750641	0.803575	bulk	bulk	DNAH11	ENSG00000105877	bulk-DNAH11	6	31129310	T	C	0.018752	0.325311937313849	0.4877	26494	No	Up
rs3130614	0.99139	bulk	bulk	ZNF252P	ENSG00000196922	bulk-ZNF252P	6	31476458	A	T	0.0191191	0.325311937313849	0.4877	15218	No	Up
rs3132510	0.842805	cd8s100b	CD8 S100B T cell	HCG18	ENSG00000231074	cd8s100b-HCG18	6	31172151	C	T	-0.0314478	0.325374317332552	0.487616730074461	981	No	Down
rs3131643	0.840487	bulk	bulk	AVPI1	ENSG00000119986	bulk-AVPI1	6	31442782	A	G	0.0170166	0.325410828052675	0.487568	30603	No	Up
rs3117582	0.874147	bulk	bulk	SIRT5	ENSG00000124523	bulk-SIRT5	6	31620520	G	T	-0.0197256	0.325410828052675	0.487568	29083	No	Down
rs3131643	0.840487	bulk	bulk	GOT2	ENSG00000125166	bulk-GOT2	6	31442782	A	G	0.0170166	0.325410828052675	0.487568	30603	No	Up
rs3131643	0.840487	bulk	bulk	SRRM2-AS1	ENSG00000205913	bulk-SRRM2-AS1	6	31442782	A	G	0.0170166	0.325410828052675	0.487568	21414	No	Up
rs1150753	0.819076	bulk	bulk	AC007560.1	ENSG00000238165	bulk-AC007560.1	6	32059867	G	A	-0.0191951	0.325410828052675	0.487568	3642	No	Down
rs9267488	0.984774	bulk	bulk	TPTEP1	ENSG00000100181	bulk-TPTEP1	6	31514247	G	A	-0.0192422	0.325607200244066	0.487306	21798	No	Down
rs558702	0.846443	bulk	bulk	GTF2IRD1	ENSG00000006704	bulk-GTF2IRD1	6	31870326	A	G	0.0191799	0.325804441129668	0.487043	13481	No	Up
rs3134792	0.881315	bulk	bulk	GREM2	ENSG00000180875	bulk-GREM2	6	31312326	G	T	0.0189314	0.325804441129668	0.487043	28105	No	Up
rs2922994	0.881189	bulk	bulk	EPB41L4A-AS1	ENSG00000224032	bulk-EPB41L4A-AS1	6	31335901	G	A	0.0186312	0.325902731163828	0.486912	4805	No	Up
rs3117582	0.874147	bulk	bulk	GRIK1	ENSG00000171189	bulk-GRIK1	6	31620520	G	T	0.0197075	0.326001050850532	0.486781	28575	No	Up
rs3131643	0.840487	bulk	bulk	FAM174A	ENSG00000174132	bulk-FAM174A	6	31442782	A	G	0.0169959	0.326001050850532	0.486781	30389	No	Up
rs1800628	1	cd8et	CD8 Effector memory	EHMT2	ENSG00000204371	cd8et-EHMT2	6	31546850	A	G	-0.0313856	0.326083613589646	0.486671024887396	982	No	Down
rs2734583	0.971616	bulk	bulk	DCAF13	ENSG00000164934	bulk-DCAF13	6	31505480	G	A	0.0194626	0.326100151071209	0.486649000000001	7983	No	Up
rs3131643	0.840487	bulk	bulk	AC009404.2	ENSG00000236255	bulk-AC009404.2	6	31442782	A	G	-0.0169889	0.326100151071209	0.486649000000001	16180	No	Down
rs389884	0.820471	bulk	bulk	CTD-2313F11.1	ENSG00000240535	bulk-CTD-2313F11.1	6	31940897	G	A	-0.0192014	0.326100151071209	0.486649000000001	4805	No	Down
rs1150753	0.819076	bulk	bulk	NCBP3	ENSG00000074356	bulk-NCBP3	6	32059867	G	A	-0.0191658	0.32619853031637	0.486518	29254	No	Down
rs3099844	0.938298	bulk	bulk	KHDRBS2	ENSG00000112232	bulk-KHDRBS2	6	31448976	A	C	-0.0184963	0.32619853031637	0.486518	30603	No	Down
rs3130614	0.99139	bulk	bulk	B4GAT1	ENSG00000174684	bulk-B4GAT1	6	31476458	A	T	-0.0190802	0.32619853031637	0.486518	20677	No	Down
rs9267531	0.873748	bulk	bulk	RP11-88H9.2	ENSG00000231437	bulk-RP11-88H9.2	6	31636742	G	A	0.0190798	0.32619853031637	0.486518	4805	No	Up
rs3134792	0.881315	bulk	bulk	HIBADH	ENSG00000106049	bulk-HIBADH	6	31312326	G	T	0.0189102	0.326296939240988	0.486387000000001	28105	No	Up
rs3134792	0.881315	bulk	bulk	PRPH2	ENSG00000112619	bulk-PRPH2	6	31312326	G	T	0.018914	0.326296939240988	0.486387000000001	26772	No	Up
rs3131643	0.840487	bulk	bulk	POMP	ENSG00000132963	bulk-POMP	6	31442782	A	G	-0.0169803	0.326296939240988	0.486387000000001	30389	No	Down
rs3094011	0.938291	bulk	bulk	GGTA1P	ENSG00000204136	bulk-GGTA1P	6	31451836	C	T	-0.0187223	0.326296939240988	0.486387000000001	24395	No	Down
rs3131643	0.840487	bulk	bulk	AC017104.2	ENSG00000233538	bulk-AC017104.2	6	31442782	A	G	0.0169855	0.326296939240988	0.486387000000001	3642	No	Up
rs1150753	0.819076	bulk	bulk	PLXDC2	ENSG00000120594	bulk-PLXDC2	6	32059867	G	A	-0.019158	0.32639537785402	0.486255999999999	29468	No	Down
rs3134792	0.881315	bulk	bulk	OAZ3	ENSG00000143450	bulk-OAZ3	6	31312326	G	T	-0.0189006	0.326493846164419	0.486125	10799	No	Down
rs3099844	0.938298	bulk	bulk	TMEM246	ENSG00000165152	bulk-TMEM246	6	31448976	A	C	-0.0184812	0.326493846164419	0.486125	23784	No	Down
rs1150753	0.819076	bulk	bulk	SNAPC2	ENSG00000104976	bulk-SNAPC2	6	32059867	G	A	0.019156	0.326593096188676	0.485993	29468	No	Up
rs3130614	0.99139	bulk	bulk	NEURL4	ENSG00000215041	bulk-NEURL4	6	31476458	A	T	-0.0190647	0.326593096188676	0.485993	25776	No	Down
rs3132510	0.842805	cd4nc	CD4 Naive/Central memory T cell	RPP21	ENSG00000241370	cd4nc-RPP21	6	31172151	C	T	0.0313524897394932	0.326594298038207	0.485991401816618	982	No	Up
rs3117582	0.874147	bulk	bulk	ELAVL1	ENSG00000066044	bulk-ELAVL1	6	31620520	G	T	0.0196775	0.326691624147562	0.485862000000001	28120	No	Up
rs3134792	0.881315	bulk	bulk	SULT1B1	ENSG00000173597	bulk-SULT1B1	6	31312326	G	T	0.0188986	0.326691624147562	0.485862000000001	28065	No	Up
rs3130614	0.99139	bulk	bulk	AP4E1	ENSG00000081014	bulk-AP4E1	6	31476458	A	T	-0.0190569	0.326790181830772	0.485731	26525	No	Down
rs7750641	0.803575	cd8nc	CD8 Naive/Central memory T cell	PRR3	ENSG00000204576	cd8nc-PRR3	6	31129310	T	C	0.0313386457436588	0.326807849945584	0.485707520232934	982	No	Up
rs3131379	0.863961	bulk	bulk	ZC3H11A	ENSG00000058673	bulk-ZC3H11A	6	31721033	A	G	0.0190808	0.326888769247272	0.4856	10799	No	Up
rs389884	0.820471	bulk	bulk	NRBF2	ENSG00000148572	bulk-NRBF2	6	31940897	G	A	0.019174	0.326888769247272	0.4856	13566	No	Up
rs2734583	0.971616	bulk	bulk	PRPF18	ENSG00000165630	bulk-PRPF18	6	31505480	G	A	-0.019427	0.326888769247272	0.4856	30479	No	Down
rs7750641	0.803575	bulk	bulk	SHE	ENSG00000169291	bulk-SHE	6	31129310	T	C	0.0186872	0.326888769247272	0.4856	23220	No	Up
rs3134792	0.881315	bulk	bulk		ENSG00000205047	bulk-	6	31312326	G	T	-0.0188871	0.326888769247272	0.4856	21698	No	Down
rs3094011	0.938291	bulk	bulk	SNHG7	ENSG00000233016	bulk-SNHG7	6	31451836	C	T	-0.0186994	0.326888769247272	0.4856	20040	No	Down
rs1150753	0.819076	bulk	bulk	UQCRC2	ENSG00000140740	bulk-UQCRC2	6	32059867	G	A	-0.0191346	0.326987386406032	0.485469	13566	No	Down
rs3131643	0.840487	bulk	bulk	IFNGR1	ENSG00000027697	bulk-IFNGR1	6	31442782	A	G	0.0169578	0.327086033316026	0.485337999999999	30603	No	Up
rs3131618	0.927406	bulk	bulk	TNK2-AS1	ENSG00000224614	bulk-TNK2-AS1	6	31434621	G	A	0.0189495	0.327086033316026	0.485337999999999	4805	No	Up
rs1150753	0.819076	bulk	bulk	RP13-317D12.3	ENSG00000255237	bulk-RP13-317D12.3	6	32059867	G	A	0.0191326	0.327086033316026	0.485337999999999	3959	No	Up
rs389884	0.820471	bulk	bulk	TNFRSF10A	ENSG00000104689	bulk-TNFRSF10A	6	31940897	G	A	0.0191623	0.327184709986228	0.485207	29084	No	Up
rs3131618	0.927406	bulk	bulk	BACH1	ENSG00000156273	bulk-BACH1	6	31434621	G	A	-0.0189418	0.327184709986228	0.485207	26317	No	Down
rs3130614	0.99139	bulk	bulk	COX5A	ENSG00000178741	bulk-COX5A	6	31476458	A	T	-0.0190433	0.327184709986228	0.485207	10798	No	Down
rs9267488	0.984774	bulk	bulk	RP13-452N2.1	ENSG00000242048	bulk-RP13-452N2.1	6	31514247	G	A	0.0191816	0.327184709986228	0.485207	21798	No	Up
rs3094011	0.938291	bulk	bulk	ZNF221	ENSG00000159905	bulk-ZNF221	6	31451836	C	T	0.0186879	0.327283416425617	0.485076	30603	No	Up
rs7750641	0.803575	bulk	bulk	AC090587.4	ENSG00000229368	bulk-AC090587.4	6	31129310	T	C	-0.018672	0.327283416425617	0.485076	4805	No	Down
rs1270942	0.833708	bulk	bulk	CDH1	ENSG00000039068	bulk-CDH1	6	31918860	G	A	0.0191105	0.327382152643173	0.484945	28870	No	Up
rs3131643	0.840487	bulk	bulk	RAB27A	ENSG00000069974	bulk-RAB27A	6	31442782	A	G	0.0169474	0.327382152643173	0.484945	30563	No	Up
rs2922994	0.881189	bulk	bulk	TRIP11	ENSG00000100815	bulk-TRIP11	6	31335901	G	A	0.0185762	0.327382152643173	0.484945	26701	No	Up
rs1270942	0.833708	bulk	bulk	UCK1	ENSG00000130717	bulk-UCK1	6	31918860	G	A	0.0191086	0.327382152643173	0.484945	28870	No	Up
rs9267488	0.984774	bulk	bulk	SLC39A6	ENSG00000141424	bulk-SLC39A6	6	31514247	G	A	-0.0191679	0.327382152643173	0.484945	30773	No	Down
rs1270942	0.833708	bulk	bulk	EVL	ENSG00000196405	bulk-EVL	6	31918860	G	A	0.0191086	0.327382152643173	0.484945	29084	No	Up
rs558702	0.846443	bulk	bulk	RP11-464D20.6	ENSG00000264546	bulk-RP11-464D20.6	6	31870326	A	G	0.0191174	0.327382152643173	0.484945	3049	No	Up
rs1270942	0.833708	bulk	bulk	CTD-2619J13.9	ENSG00000268049	bulk-CTD-2619J13.9	6	31918860	G	A	-0.0191027	0.327382152643173	0.484945	4805	No	Down
rs7750641	0.803575	bulk	bulk	AP3M1	ENSG00000185009	bulk-AP3M1	6	31129310	T	C	-0.0186605	0.327480918647881	0.484814000000001	28870	No	Down
rs1150753	0.819076	bulk	bulk	DPCD	ENSG00000166171	bulk-DPCD	6	32059867	G	A	-0.0191131	0.327579714448727	0.484683	29254	No	Down
rs2734583	0.971616	bulk	bulk	C3orf18	ENSG00000088543	bulk-C3orf18	6	31505480	G	A	-0.0193972	0.3276785400547	0.484551999999999	30479	No	Down
rs3134792	0.881315	bulk	bulk	KDM2B	ENSG00000089094	bulk-KDM2B	6	31312326	G	T	0.0188601	0.3276785400547	0.484551999999999	28105	No	Up
rs3134792	0.881315	bulk	bulk	G3BP2	ENSG00000138757	bulk-G3BP2	6	31312326	G	T	-0.0188543	0.3276785400547	0.484551999999999	28065	No	Down
rs3131643	0.840487	bulk	bulk	RNF139	ENSG00000170881	bulk-RNF139	6	31442782	A	G	-0.0169318	0.3276785400547	0.484551999999999	13566	No	Down
rs2922994	0.881189	bulk	bulk		ENSG00000182872	bulk-	6	31335901	G	A	0.0185648	0.3276785400547	0.484551999999999	5724	No	Up
rs3131643	0.840487	bulk	bulk	DCDC2B	ENSG00000222046	bulk-DCDC2B	6	31442782	A	G	-0.0169336	0.3276785400547	0.484551999999999	23429	No	Down
rs1800628	1	nk	Natural Killer Cell	CLIC1	ENSG00000213719	nk-CLIC1	6	31546850	A	G	0.0312817389244088	0.327686625562061	0.484541283863669	928	No	Up
rs9267531	0.873748	bulk	bulk	DPP9	ENSG00000142002	bulk-DPP9	6	31636742	G	A	0.0190157	0.32777739547479	0.484421	29084	No	Up
rs3117582	0.874147	bulk	bulk	PARP8	ENSG00000151883	bulk-PARP8	6	31620520	G	T	-0.0196293	0.32777739547479	0.484421	28869	No	Down
rs3131643	0.840487	bulk	bulk	ANKRD65	ENSG00000235098	bulk-ANKRD65	6	31442782	A	G	0.0169336	0.32777739547479	0.484421	18122	No	Up
rs3117582	0.874147	bulk	bulk	RP11-23J9.5	ENSG00000254876	bulk-RP11-23J9.5	6	31620520	G	T	-0.0196293	0.32777739547479	0.484421	7233	No	Down
rs3130614	0.99139	bulk	bulk	LINC00563	ENSG00000261097	bulk-LINC00563	6	31476458	A	T	0.0190161	0.327876280717994	0.48429	20218	No	Up
rs1270942	0.833708	bulk	bulk	MAP7	ENSG00000135525	bulk-MAP7	6	31918860	G	A	-0.0190832	0.327975195793308	0.484159	28295	No	Down
rs389884	0.820471	bulk	bulk	RPL3P7	ENSG00000225093	bulk-RPL3P7	6	31940897	G	A	0.0191291	0.327975195793308	0.484159	14776	No	Up
rs2922994	0.881189	bulk	bulk	RP11-968A15.2	ENSG00000257596	bulk-RP11-968A15.2	6	31335901	G	A	-0.0185477	0.327975195793308	0.484159	4297	No	Down
rs3099844	0.938298	bulk	bulk	MC1R	ENSG00000258839	bulk-MC1R	6	31448976	A	C	-0.0184247	0.327975195793308	0.484159	30603	No	Down
rs3130614	0.99139	bulk	bulk		ENSG00000122122	bulk-	6	31476458	A	T	-0.0190064	0.328074140709731	0.484028	5723	No	Down
rs1270942	0.833708	bulk	bulk	ZNF32-AS2	ENSG00000230565	bulk-ZNF32-AS2	6	31918860	G	A	-0.0190754	0.328074140709731	0.484028	4297	No	Down
rs2922994	0.881189	bulk	bulk	OSCAR	ENSG00000170909	bulk-OSCAR	6	31335901	G	A	-0.018544	0.328173115476267	0.483897	26487	No	Down
rs3117582	0.874147	bulk	bulk	RP11-517P14.7	ENSG00000236114	bulk-RP11-517P14.7	6	31620520	G	T	0.0196193	0.328173115476267	0.483897	3641	No	Up
rs3131643	0.840487	bulk	bulk	RPS29P12	ENSG00000243664	bulk-RPS29P12	6	31442782	A	G	-0.016918	0.328173115476267	0.483897	4467	No	Down
rs2734583	0.971616	bulk	bulk	RP1-261D10.2	ENSG00000259146	bulk-RP1-261D10.2	6	31505480	G	A	-0.0193774	0.328173115476267	0.483897	3134	No	Down
rs7750641	0.803575	bulk	bulk	PLEKHA5	ENSG00000052126	bulk-PLEKHA5	6	31129310	T	C	0.0186357	0.328272120101921	0.483766	28870	No	Up
rs7750641	0.803575	bulk	bulk	SYNM	ENSG00000182253	bulk-SYNM	6	31129310	T	C	-0.0186319	0.328272120101921	0.483766	29084	No	Down
rs7750641	0.803575	bulk	bulk		ENSG00000214827	bulk-	6	31129310	T	C	0.0186357	0.328272120101921	0.483766	8491	No	Up
rs2922994	0.881189	bulk	bulk	CHCHD10	ENSG00000250479	bulk-CHCHD10	6	31335901	G	A	-0.0185383	0.328272120101921	0.483766	26701	No	Down
rs1150753	0.819076	bulk	bulk	APBA3	ENSG00000011132	bulk-APBA3	6	32059867	G	A	-0.0190799	0.328371154595701	0.483635	29468	No	Down
rs3134792	0.881315	bulk	bulk	TMEM254	ENSG00000133678	bulk-TMEM254	6	31312326	G	T	-0.0188254	0.328371154595701	0.483635	22111	No	Down
rs2734583	0.971616	bulk	bulk	TGFB3	ENSG00000119699	bulk-TGFB3	6	31505480	G	A	-0.0193655	0.328470218966617	0.483504	30479	No	Down
rs3131619	0.920337	bulk	bulk	CARD6	ENSG00000132357	bulk-CARD6	6	31434331	T	A	0.0187805	0.328569313223683	0.483373	26487	No	Up
rs1150753	0.819076	bulk	bulk	AMDHD1	ENSG00000139344	bulk-AMDHD1	6	32059867	G	A	0.019074	0.328569313223683	0.483373	29468	No	Up
rs3134792	0.881315	bulk	bulk	LRIG2	ENSG00000198799	bulk-LRIG2	6	31312326	G	T	-0.0188177	0.328569313223683	0.483373	28105	No	Down
rs3131618	0.927406	bulk	bulk	MEAF6	ENSG00000163875	bulk-MEAF6	6	31434621	G	A	-0.0188857	0.328668437375916	0.483241999999999	26103	No	Down
rs3134792	0.881315	bulk	bulk	FLJ12825	ENSG00000248265	bulk-FLJ12825	6	31312326	G	T	0.0188196	0.328668437375916	0.483241999999999	3472	No	Up
rs3131643	0.840487	bulk	bulk	RP6-65G23.3	ENSG00000259153	bulk-RP6-65G23.3	6	31442782	A	G	0.0169024	0.328668437375916	0.483241999999999	3833	No	Up
rs3094011	0.938291	bulk	bulk	RP11-83N9.5	ENSG00000260193	bulk-RP11-83N9.5	6	31451836	C	T	0.0186364	0.328668437375916	0.483241999999999	4805	No	Up
rs3099844	0.938298	bulk	bulk	WAC	ENSG00000095787	bulk-WAC	6	31448976	A	C	0.0184002	0.32876683441785	0.483111999999999	29640	No	Up
rs7750641	0.803575	bulk	bulk	DNASE2	ENSG00000105612	bulk-DNASE2	6	31129310	T	C	0.0186167	0.32876683441785	0.483111999999999	29084	No	Up
rs3131643	0.840487	bulk	bulk	IGKV4-1	ENSG00000211598	bulk-IGKV4-1	6	31442782	A	G	0.016899	0.32876683441785	0.483111999999999	4805	No	Up
rs7750641	0.803575	bulk	bulk	CYP11A1	ENSG00000140459	bulk-CYP11A1	6	31129310	T	C	0.0186129	0.328866018159094	0.482981000000001	28259	No	Up
rs3131618	0.927406	bulk	bulk		ENSG00000086712	bulk-	6	31434621	G	A	-0.0188722	0.328965231822501	0.482850000000001	5724	No	Down
rs3131643	0.840487	bulk	bulk	TBC1D2B	ENSG00000167202	bulk-TBC1D2B	6	31442782	A	G	0.016892	0.328965231822501	0.482850000000001	30389	No	Up
rs389884	0.820471	bulk	bulk	ANKLE2	ENSG00000176915	bulk-ANKLE2	6	31940897	G	A	0.01909	0.328965231822501	0.482850000000001	18521	No	Up
rs3117582	0.874147	bulk	bulk	EFNA3	ENSG00000143590	bulk-EFNA3	6	31620520	G	T	0.0195832	0.329064475417098	0.482719	29083	No	Up
rs9267488	0.984774	bulk	bulk	LYG1	ENSG00000144214	bulk-LYG1	6	31514247	G	A	-0.0191033	0.329064475417098	0.482719	13566	No	Down
rs7750641	0.803575	bulk	bulk	RRP7A	ENSG00000189306	bulk-RRP7A	6	31129310	T	C	0.0186052	0.329064475417098	0.482719	29084	No	Up
rs3094011	0.938291	bulk	bulk	ZNF774	ENSG00000196391	bulk-ZNF774	6	31451836	C	T	0.0186193	0.329064475417098	0.482719	29050	No	Up
rs3131379	0.863961	bulk	bulk	CTD-3184A7.4	ENSG00000232442	bulk-CTD-3184A7.4	6	31721033	A	G	0.0189971	0.329064475417098	0.482719	4805	No	Up
rs1800628	1	dc	Dendritic Cell	NELFE	ENSG00000204356	dc-NELFE	6	31546850	A	G	0.0314175047624563	0.329074571152333	0.482705676000682	968	No	Up
rs1800628	1	mononc	Non-classic Monocyte	TCF19	ENSG00000137310	mononc-TCF19	6	31546850	A	G	0.0319758544934833	0.329228341984984	0.482502785130902	932	No	Up
rs3131643	0.840487	bulk	bulk	ACD	ENSG00000102977	bulk-ACD	6	31442782	A	G	-0.0168782	0.32926305243598	0.482456999999999	30603	No	Down
rs3131379	0.863961	bulk	bulk	DDX5	ENSG00000108654	bulk-DDX5	6	31721033	A	G	0.0189855	0.32926305243598	0.482456999999999	13566	No	Up
rs1150753	0.819076	bulk	bulk	RP4-778K6.3	ENSG00000242154	bulk-RP4-778K6.3	6	32059867	G	A	0.0190506	0.32926305243598	0.482456999999999	3325	No	Up
rs3131643	0.840487	bulk	bulk	XRCC5	ENSG00000079246	bulk-XRCC5	6	31442782	A	G	0.0168747	0.329460990675171	0.482196000000001	30389	No	Up
rs7750641	0.803575	bulk	bulk	AC020571.3	ENSG00000229056	bulk-AC020571.3	6	31129310	T	C	0.01859	0.329460990675171	0.482196000000001	4805	No	Up
rs2734583	0.971616	bulk	bulk	PHIP	ENSG00000146247	bulk-PHIP	6	31505480	G	A	-0.0193199	0.329560383832353	0.482065	30479	No	Down
rs1150753	0.819076	bulk	bulk		ENSG00000217624	bulk-	6	32059867	G	A	0.0190389	0.329560383832353	0.482065	4171	No	Up
rs3094013	0.920337	bulk	bulk	WASF3	ENSG00000132970	bulk-WASF3	6	31434366	A	G	-0.0187137	0.329659806974875	0.481933999999999	26317	No	Down
rs2922994	0.881189	bulk	bulk	STAMBPL1	ENSG00000138134	bulk-STAMBPL1	6	31335901	G	A	0.018489	0.329659806974875	0.481933999999999	26701	No	Up
rs3131619	0.920337	bulk	bulk	WAPL	ENSG00000062650	bulk-WAPL	6	31434331	T	A	-0.0187306	0.329758500813899	0.481804	26487	No	Down
rs1800628	1	cd8s100b	CD8 S100B T cell	NFKBIL1	ENSG00000204498	cd8s100b-NFKBIL1	6	31546850	A	G	0.0311612282531583	0.329799662490686	0.481749793138158	981	No	Up
rs3131379	0.863961	bulk	bulk	SCMH1	ENSG00000010803	bulk-SCMH1	6	31721033	A	G	-0.0189602	0.329857983725172	0.481673000000001	29084	No	Down
rs3099844	0.938298	bulk	bulk	RP11-191G24.1	ENSG00000227070	bulk-RP11-191G24.1	6	31448976	A	C	0.0183588	0.329857983725172	0.481673000000001	3134	No	Up
rs3131643	0.840487	bulk	bulk	EP300-AS1	ENSG00000231993	bulk-EP300-AS1	6	31442782	A	G	-0.0168592	0.329857983725172	0.481673000000001	3663	No	Down
rs1800628	1	bin	Naïve/Immature B Cell	MICA	ENSG00000204520	bin-MICA	6	31546850	A	G	-0.0311394	0.329890824966491	0.481629763029482	982	No	Down
rs2922994	0.881189	bulk	bulk	SLC25A20	ENSG00000178537	bulk-SLC25A20	6	31335901	G	A	0.0184776	0.329957496648863	0.481542	26388	No	Up
rs3117582	0.874147	bulk	bulk	NDUFA13	ENSG00000186010	bulk-NDUFA13	6	31620520	G	T	-0.0195411	0.329957496648863	0.481542	24008	No	Down
rs3131619	0.920337	bulk	bulk	NFAT5	ENSG00000102908	bulk-NFAT5	6	31434331	T	A	-0.0187171	0.33005627961048	0.481412000000001	26487	No	Down
rs3131643	0.840487	bulk	bulk	SNAP47	ENSG00000143740	bulk-SNAP47	6	31442782	A	G	0.016854	0.33005627961048	0.481412000000001	25528	No	Up
rs3117582	0.874147	bulk	bulk	C19orf45	ENSG00000198723	bulk-C19orf45	6	31620520	G	T	0.0195411	0.33005627961048	0.481412000000001	28554	No	Up
rs9267488	0.984774	bulk	bulk	TTC34	ENSG00000215912	bulk-TTC34	6	31514247	G	A	0.019068	0.33005627961048	0.481412000000001	21301	No	Up
rs3131379	0.863961	bulk	bulk	LDHC	ENSG00000166796	bulk-LDHC	6	31721033	A	G	0.0189524	0.330155852356895	0.481281000000001	29044	No	Up
rs3131643	0.840487	bulk	bulk	EGR3	ENSG00000179388	bulk-EGR3	6	31442782	A	G	0.0168505	0.330155852356895	0.481281000000001	30389	No	Up
rs3130614	0.99139	bulk	bulk	TMCC2	ENSG00000133069	bulk-TMCC2	6	31476458	A	T	0.0189247	0.330255455142829	0.48115	26525	No	Up
rs3117582	0.874147	bulk	bulk	AC007038.7	ENSG00000229127	bulk-AC007038.7	6	31620520	G	T	-0.019529	0.330255455142829	0.48115	4804	No	Down
rs3131618	0.927406	bulk	bulk	UGDH	ENSG00000109814	bulk-UGDH	6	31434621	G	A	-0.018818	0.330354327307519	0.48102	26317	No	Down
rs3131643	0.840487	bulk	bulk	ZNRF2	ENSG00000180233	bulk-ZNRF2	6	31442782	A	G	-0.0168401	0.330354327307519	0.48102	30603	No	Down
rs3131619	0.920337	bulk	bulk	AC005517.3	ENSG00000223878	bulk-AC005517.3	6	31434331	T	A	0.0187133	0.330354327307519	0.48102	14123	No	Up
rs1150753	0.819076	bulk	bulk	LINC00689	ENSG00000231419	bulk-LINC00689	6	32059867	G	A	-0.0190018	0.330354327307519	0.48102	15219	No	Down
rs3130614	0.99139	bulk	bulk	KRTAP5-9	ENSG00000254997	bulk-KRTAP5-9	6	31476458	A	T	0.0189209	0.330354327307519	0.48102	24273	No	Up
rs1270942	0.833708	bulk	bulk	TUSC2	ENSG00000114383	bulk-TUSC2	6	31918860	G	A	-0.0189837	0.330453989970199	0.480889	29084	No	Down
rs2734583	0.971616	bulk	bulk	RP11-888D10.3	ENSG00000264964	bulk-RP11-888D10.3	6	31505480	G	A	0.0192882	0.330453989970199	0.480889	3959	No	Up
rs9267531	0.873748	bulk	bulk	HACL1	ENSG00000131373	bulk-HACL1	6	31636742	G	A	0.0189069	0.330553682699523	0.480758000000001	13566	No	Up
rs3131379	0.863961	bulk	bulk	TATDN2P2	ENSG00000218226	bulk-TATDN2P2	6	31721033	A	G	0.0189349	0.330553682699523	0.480758000000001	4297	No	Up
rs3099844	0.938298	bulk	bulk	IGSF9	ENSG00000085552	bulk-IGSF9	6	31448976	A	C	-0.0183249	0.330652644147838	0.480628	29969	No	Down
rs3134792	0.881315	bulk	bulk	HSD17B7P2	ENSG00000099251	bulk-HSD17B7P2	6	31312326	G	T	-0.0187407	0.330652644147838	0.480628	5724	No	Down
rs9267531	0.873748	bulk	bulk	CRIP3	ENSG00000146215	bulk-CRIP3	6	31636742	G	A	-0.0188972	0.330652644147838	0.480628	28335	No	Down
rs3094011	0.938291	bulk	bulk	ACO2	ENSG00000100412	bulk-ACO2	6	31451836	C	T	-0.0185506	0.330752396807978	0.480497	13566	No	Down
rs558702	0.846443	bulk	bulk		ENSG00000102098	bulk-	6	31870326	A	G	-0.0189847	0.330752396807978	0.480497	8406	No	Down
rs3099844	0.938298	bulk	bulk	ZNF687	ENSG00000143373	bulk-ZNF687	6	31448976	A	C	0.0183268	0.330752396807978	0.480497	25528	No	Up
rs3134792	0.881315	bulk	bulk	WIZ	ENSG00000011451	bulk-WIZ	6	31312326	G	T	0.018733	0.330851417747495	0.480367	10958	No	Up
rs3134792	0.881315	bulk	bulk	ZNF614	ENSG00000142556	bulk-ZNF614	6	31312326	G	T	-0.018731	0.330851417747495	0.480367	28105	No	Down
rs3134792	0.881315	bulk	bulk	SF3B3	ENSG00000189091	bulk-SF3B3	6	31312326	G	T	-0.0187291	0.330851417747495	0.480367	28105	No	Down
rs7750641	0.803575	bulk	bulk	NCL	ENSG00000115053	bulk-NCL	6	31129310	T	C	0.0185328	0.330951230374479	0.480236	29044	No	Up
rs3099844	0.938298	bulk	bulk	ALDH6A1	ENSG00000119711	bulk-ALDH6A1	6	31448976	A	C	0.0183173	0.330951230374479	0.480236	30563	No	Up
rs3131618	0.927406	bulk	bulk	PAM	ENSG00000145730	bulk-PAM	6	31434621	G	A	-0.0187929	0.331050310840961	0.480106	26103	No	Down
rs3117582	0.874147	bulk	bulk	JUN	ENSG00000177606	bulk-JUN	6	31620520	G	T	-0.0194989	0.331050310840961	0.480106	28869	No	Down
rs1270942	0.833708	bulk	bulk	ALG1L10P	ENSG00000254016	bulk-ALG1L10P	6	31918860	G	A	0.0189623	0.331050310840961	0.480106	3134	No	Up
rs7750641	0.803575	bulk	bulk	RP4-607I7.1	ENSG00000255521	bulk-RP4-607I7.1	6	31129310	T	C	0.018529	0.331050310840961	0.480106	3642	No	Up
rs1800628	1	nk	Natural Killer Cell	XXbac-BPG252P9.9	ENSG00000272540	nk-XXbac-BPG252P9.9	6	31546850	A	G	-0.0310587	0.331145461200728	0.479981193173297	928	No	Down
rs3131643	0.840487	bulk	bulk	CTNNBIP1	ENSG00000178585	bulk-CTNNBIP1	6	31442782	A	G	0.0168159	0.331150183470838	0.479975	30065	No	Up
rs2734583	0.971616	bulk	bulk	IGKV2-26	ENSG00000254098	bulk-IGKV2-26	6	31505480	G	A	-0.0192585	0.331150183470838	0.479975	3663	No	Down
rs2922994	0.881189	bulk	bulk	C5orf30	ENSG00000181751	bulk-C5orf30	6	31335901	G	A	0.0184302	0.331249323500071	0.479845	26701	No	Up
rs3099844	0.938298	bulk	bulk	ZEB1	ENSG00000148516	bulk-ZEB1	6	31448976	A	C	-0.0183004	0.331349256168911	0.479714	29854	No	Down
rs389884	0.820471	bulk	bulk	CSNK2A2	ENSG00000070770	bulk-CSNK2A2	6	31940897	G	A	0.0189922	0.331448455796701	0.479584	29084	No	Up
rs7750641	0.803575	bulk	bulk	KLHL22	ENSG00000099910	bulk-KLHL22	6	31129310	T	C	0.0185157	0.331448455796701	0.479584	29084	No	Up
rs3131643	0.840487	bulk	bulk	CHCHD2	ENSG00000106153	bulk-CHCHD2	6	31442782	A	G	0.0168038	0.331448455796701	0.479584	22547	No	Up
rs3099844	0.938298	bulk	bulk	IRF6	ENSG00000117595	bulk-IRF6	6	31448976	A	C	0.0182985	0.331448455796701	0.479584	30389	No	Up
rs3131643	0.840487	bulk	bulk	ATP5E	ENSG00000124172	bulk-ATP5E	6	31442782	A	G	-0.0168021	0.331448455796701	0.479584	20040	No	Down
rs2734583	0.971616	bulk	bulk	ACVR2B-AS1	ENSG00000229589	bulk-ACVR2B-AS1	6	31505480	G	A	0.0192466	0.331448455796701	0.479584	14893	No	Up
rs558702	0.846443	bulk	bulk	AC068134.10	ENSG00000251485	bulk-AC068134.10	6	31870326	A	G	0.0189593	0.331448455796701	0.479584	4382	No	Up
rs3094011	0.938291	bulk	bulk	SPIRE1	ENSG00000134278	bulk-SPIRE1	6	31451836	C	T	0.0185239	0.331548448540598	0.479453	30603	No	Up
rs3094011	0.938291	bulk	bulk	FAM160A1	ENSG00000164142	bulk-FAM160A1	6	31451836	C	T	-0.018522	0.331548448540598	0.479453	20040	No	Down
rs1150753	0.819076	bulk	bulk	SRRM2	ENSG00000167978	bulk-SRRM2	6	32059867	G	A	-0.018955	0.331548448540598	0.479453	29254	No	Down
rs1150753	0.819076	bulk	bulk	RP11-552F3.4	ENSG00000266980	bulk-RP11-552F3.4	6	32059867	G	A	0.0189589	0.331548448540598	0.479453	4805	No	Up
rs2734583	0.971616	bulk	bulk	ZMYND10	ENSG00000004838	bulk-ZMYND10	6	31505480	G	A	0.0192427	0.331647707802773	0.479323000000001	30265	No	Up
rs1150753	0.819076	bulk	bulk	RP11-197M22.2	ENSG00000225213	bulk-RP11-197M22.2	6	32059867	G	A	-0.0189452	0.331847079590251	0.479062	3642	No	Down
rs3134792	0.881315	bulk	bulk	RP11-206L10.8	ENSG00000230092	bulk-RP11-206L10.8	6	31312326	G	T	0.0186983	0.331847079590251	0.479062	4171	No	Up
rs558702	0.846443	bulk	bulk	IL5RA	ENSG00000091181	bulk-IL5RA	6	31870326	A	G	0.0189398	0.331947192592626	0.478931	23924	No	Up
rs7750641	0.803575	bulk	bulk	NOL9	ENSG00000162408	bulk-NOL9	6	31129310	T	C	0.0184947	0.331947192592626	0.478931	28372	No	Up
rs1270942	0.833708	bulk	bulk	MYL9	ENSG00000101335	bulk-MYL9	6	31918860	G	A	0.0189213	0.33214597962172	0.478671	29084	No	Up
rs2922994	0.881189	bulk	bulk	LY96	ENSG00000154589	bulk-LY96	6	31335901	G	A	0.0183941	0.33214597962172	0.478671	26701	No	Up
rs1270942	0.833708	bulk	bulk	CTD-2232E5.2	ENSG00000250831	bulk-CTD-2232E5.2	6	31918860	G	A	0.0189232	0.33214597962172	0.478671	3959	No	Up
rs3134792	0.881315	bulk	bulk	RNU6-531P	ENSG00000252503	bulk-RNU6-531P	6	31312326	G	T	-0.0186829	0.33214597962172	0.478671	3325	No	Down
rs2922994	0.881189	bulk	bulk	HTRA2	ENSG00000115317	bulk-HTRA2	6	31335901	G	A	-0.0183847	0.332246182797496	0.478539999999999	26701	No	Down
rs3134792	0.881315	bulk	bulk	TP53TG5	ENSG00000124251	bulk-TP53TG5	6	31312326	G	T	-0.0186771	0.332246182797496	0.478539999999999	26340	No	Down
rs7750641	0.803575	bulk	bulk	MED8	ENSG00000159479	bulk-MED8	6	31129310	T	C	-0.0184775	0.332345650947958	0.47841	28870	No	Down
rs3099844	0.938298	bulk	bulk	P2RY6	ENSG00000171631	bulk-P2RY6	6	31448976	A	C	0.0182646	0.332345650947958	0.47841	30603	No	Up
rs558702	0.846443	bulk	bulk	AC083884.8	ENSG00000232729	bulk-AC083884.8	6	31870326	A	G	0.0189261	0.332345650947958	0.47841	3049	No	Up
rs3094013	0.920337	bulk	bulk	RPL36AP45	ENSG00000240366	bulk-RPL36AP45	6	31434366	A	G	0.0186158	0.332345650947958	0.47841	3642	No	Up
rs7750641	0.803575	bulk	bulk	RP11-106M3.3	ENSG00000261460	bulk-RP11-106M3.3	6	31129310	T	C	-0.0184756	0.332345650947958	0.47841	4297	No	Down
rs3131643	0.840487	bulk	bulk	CLEC16A	ENSG00000038532	bulk-CLEC16A	6	31442782	A	G	-0.016764	0.332545442307678	0.478149	25314	No	Down
rs3117582	0.874147	bulk	bulk	TULP3	ENSG00000078246	bulk-TULP3	6	31620520	G	T	0.0194408	0.332545442307678	0.478149	29083	No	Up
rs3131618	0.927406	bulk	bulk	C1QB	ENSG00000173369	bulk-C1QB	6	31434621	G	A	-0.018733	0.332545442307678	0.478149	26317	No	Down
rs2922994	0.881189	bulk	bulk	SNAPC5	ENSG00000174446	bulk-SNAPC5	6	31335901	G	A	0.0183809	0.332545442307678	0.478149	21626	No	Up
rs3094011	0.938291	bulk	bulk	C8orf59	ENSG00000176731	bulk-C8orf59	6	31451836	C	T	-0.0184819	0.332545442307678	0.478149	30175	No	Down
rs1800628	1	cd8s100b	CD8 S100B T cell	TUBB	ENSG00000196230	cd8s100b-TUBB	6	31546850	A	G	0.0309789610484356	0.332634951314069	0.478032119622395	981	No	Up
rs3131379	0.863961	bulk	bulk	RPS27A	ENSG00000143947	bulk-RPS27A	6	31721033	A	G	-0.0188512	0.332645000050712	0.478019	8491	No	Down
rs9267531	0.873748	bulk	bulk	SIX5	ENSG00000177045	bulk-SIX5	6	31636742	G	A	-0.0188175	0.33274458759943	0.477888999999999	24009	No	Down
rs7750641	0.803575	bulk	bulk	SP140L	ENSG00000185404	bulk-SP140L	6	31129310	T	C	0.0184623	0.33274458759943	0.477888999999999	28870	No	Up
rs2922994	0.881189	bulk	bulk	TRBJ2-7	ENSG00000211771	bulk-TRBJ2-7	6	31335901	G	A	-0.0183657	0.33274458759943	0.477888999999999	4467	No	Down
rs3117582	0.874147	bulk	bulk	C7orf73	ENSG00000243317	bulk-C7orf73	6	31620520	G	T	0.0194347	0.33274458759943	0.477888999999999	7571	No	Up
rs3131643	0.840487	bulk	bulk	AVL9	ENSG00000105778	bulk-AVL9	6	31442782	A	G	0.0167588	0.332844971365741	0.477758	30603	No	Up
rs2922994	0.881189	bulk	bulk	WWOX	ENSG00000186153	bulk-WWOX	6	31335901	G	A	-0.0183619	0.332844971365741	0.477758	26487	No	Down
rs1270942	0.833708	dc	Dendritic Cell	HLA-DQA1	ENSG00000196735	dc-HLA-DQA1	6	31918860	G	A	-0.0311704	0.332891529771691	0.477697255069269	968	No	Down
rs9267531	0.873748	bulk	bulk	BLVRB	ENSG00000090013	bulk-BLVRB	6	31636742	G	A	-0.0188097	0.332944618782044	0.477628	29084	No	Down
rs2734583	0.971616	bulk	bulk	IQGAP2	ENSG00000145703	bulk-IQGAP2	6	31505480	G	A	0.0191872	0.332944618782044	0.477628	30479	No	Up
rs3094011	0.938291	bulk	bulk	DNAJB13	ENSG00000187726	bulk-DNAJB13	6	31451836	C	T	0.0184686	0.332944618782044	0.477628	30095	No	Up
rs3099844	0.938298	bulk	bulk	KIAA1147	ENSG00000257093	bulk-KIAA1147	6	31448976	A	C	0.0182401	0.332944618782044	0.477628	30389	No	Up
rs519417	0.845796	bmem	Memory B Cell	PSMB9	ENSG00000240065	bmem-PSMB9	6	31878433	A	G	0.030942399592999	0.332958678001255	0.477609661477414	982	No	Up
rs3130614	0.99139	bulk	bulk	CNNM3	ENSG00000168763	bulk-CNNM3	6	31476458	A	T	-0.018812	0.333044296030878	0.477497999999999	26525	No	Down
rs1150753	0.819076	bulk	bulk	RP5-864K19.4	ENSG00000228436	bulk-RP5-864K19.4	6	32059867	G	A	0.0189022	0.333044296030878	0.477497999999999	3833	No	Up
rs9267488	0.984774	bulk	bulk	MRPS33	ENSG00000090263	bulk-MRPS33	6	31514247	G	A	-0.0189428	0.333144003121172	0.477368	30987	No	Down
rs2734583	0.971616	bulk	bulk	TTLL12	ENSG00000100304	bulk-TTLL12	6	31505480	G	A	-0.0191793	0.333144003121172	0.477368	30479	No	Down
rs3134792	0.881315	bulk	bulk	RP11-64K7.1	ENSG00000240854	bulk-RP11-64K7.1	6	31312326	G	T	0.0186444	0.333144003121172	0.477368	3642	No	Up
rs3131619	0.920337	bulk	bulk	MTIF3	ENSG00000122033	bulk-MTIF3	6	31434331	T	A	-0.018598	0.333244507384813	0.477237000000001	10799	No	Down
rs3117582	0.874147	bulk	bulk	RP4-639F20.1	ENSG00000235501	bulk-RP4-639F20.1	6	31620520	G	T	-0.0194067	0.333244507384813	0.477237000000001	13950	No	Down
rs3117582	0.874147	bulk	bulk	IL27RA	ENSG00000104998	bulk-IL27RA	6	31620520	G	T	-0.0194067	0.333344274414557	0.477107	13565	No	Down
rs7750641	0.803575	bulk	bulk		ENSG00000169188	bulk-	6	31129310	T	C	-0.0184356	0.333344274414557	0.477107	8491	No	Down
rs3130614	0.99139	bulk	bulk	XKR6	ENSG00000171044	bulk-XKR6	6	31476458	A	T	0.0188023	0.333344274414557	0.477107	26525	No	Up
rs3131643	0.840487	bulk	bulk	MEA1	ENSG00000124733	bulk-MEA1	6	31442782	A	G	0.0167381	0.33344407131264	0.476977	30603	No	Up
rs9267531	0.873748	bulk	bulk	TULP4	ENSG00000130338	bulk-TULP4	6	31636742	G	A	0.0187961	0.33344407131264	0.476977	28870	No	Up
rs3094011	0.938291	bulk	bulk	ARIH2	ENSG00000177479	bulk-ARIH2	6	31451836	C	T	-0.0184476	0.33344407131264	0.476977	30603	No	Down
rs3131643	0.840487	bulk	bulk	ZNF471	ENSG00000196263	bulk-ZNF471	6	31442782	A	G	-0.0167312	0.33344407131264	0.476977	30563	No	Down
rs7750641	0.803575	bulk	bulk	SPDYE2B	ENSG00000173678	bulk-SPDYE2B	6	31129310	T	C	-0.0184299	0.333543898088005	0.476847	3134	No	Down
rs2734583	0.971616	bulk	bulk	RP11-981P6.1	ENSG00000258302	bulk-RP11-981P6.1	6	31505480	G	A	0.0191594	0.333643754749597	0.476717	4297	No	Up
rs3117582	0.874147	bulk	bulk	TMEM38B	ENSG00000095209	bulk-TMEM38B	6	31620520	G	T	-0.0193866	0.333744409780381	0.476586	29043	No	Down
rs3130614	0.99139	bulk	bulk	MRPS7	ENSG00000125445	bulk-MRPS7	6	31476458	A	T	-0.0187868	0.333744409780381	0.476586	21450	No	Down
rs3117582	0.874147	bulk	bulk	RPL22	ENSG00000116251	bulk-RPL22	6	31620520	G	T	0.0193886	0.333844326471337	0.476456000000001	29083	No	Up
rs7750641	0.803575	bulk	bulk	PARD6B	ENSG00000124171	bulk-PARD6B	6	31129310	T	C	0.0184204	0.333844326471337	0.476456000000001	29084	No	Up
rs2922994	0.881189	bulk	bulk	CNOT1	ENSG00000125107	bulk-CNOT1	6	31335901	G	A	0.0183297	0.333844326471337	0.476456000000001	26447	No	Up
rs3117582	0.874147	bulk	bulk	BDH2	ENSG00000164039	bulk-BDH2	6	31620520	G	T	-0.0193826	0.333844326471337	0.476456000000001	13565	No	Down
rs7750641	0.803575	bulk	bulk	CASKIN2	ENSG00000177303	bulk-CASKIN2	6	31129310	T	C	-0.0184204	0.333844326471337	0.476456000000001	29084	No	Down
rs3117582	0.874147	bulk	bulk	CKLF	ENSG00000217555	bulk-CKLF	6	31620520	G	T	-0.0193826	0.333844326471337	0.476456000000001	28869	No	Down
rs3134792	0.881315	bulk	bulk	COL6A4P2	ENSG00000228252	bulk-COL6A4P2	6	31312326	G	T	-0.0186174	0.333844326471337	0.476456000000001	21414	No	Down
rs3117582	0.874147	bulk	bulk	H2AFJ	ENSG00000246705	bulk-H2AFJ	6	31620520	G	T	-0.0193866	0.333844326471337	0.476456000000001	29083	No	Down
rs1270942	0.833708	bulk	bulk	RP11-774O3.3	ENSG00000251615	bulk-RP11-774O3.3	6	31918860	G	A	0.018853	0.333844326471337	0.476456000000001	20010	No	Up
rs2922994	0.881189	bulk	bulk	MCM3	ENSG00000112118	bulk-MCM3	6	31335901	G	A	-0.0183221	0.333944273075439	0.476326000000001	26487	No	Down
rs1270942	0.833708	monoc	Classic Monocyte	TAPSAR1	ENSG00000204261	monoc-TAPSAR1	6	31918860	G	A	0.031085785916756	0.333954229665854	0.476313051648542	969	No	Up
rs1625792	0.866647	dc	Dendritic Cell	RPP21	ENSG00000241370	dc-RPP21	6	31306420	A	G	-0.0311016	0.333958219313697	0.476307863297746	968	No	Down
rs9267531	0.873748	bulk	bulk	AHRR	ENSG00000063438	bulk-AHRR	6	31636742	G	A	0.0187728	0.334044249601642	0.476196000000001	28335	No	Up
rs3099844	0.938298	bulk	bulk	SRGN	ENSG00000122862	bulk-SRGN	6	31448976	A	C	-0.0181949	0.334044249601642	0.476196000000001	30389	No	Down
rs389884	0.820471	bulk	bulk	YARS	ENSG00000134684	bulk-YARS	6	31940897	G	A	-0.0188886	0.334044249601642	0.476196000000001	28335	No	Down
rs3131643	0.840487	bulk	bulk	TRAK1	ENSG00000182606	bulk-TRAK1	6	31442782	A	G	-0.0167121	0.334044249601642	0.476196000000001	30389	No	Down
rs2922994	0.881189	bulk	bulk	RP11-127L20.3	ENSG00000228261	bulk-RP11-127L20.3	6	31335901	G	A	0.0183202	0.334044249601642	0.476196000000001	3472	No	Up
rs2922994	0.881189	bulk	bulk	RNF112	ENSG00000128482	bulk-RNF112	6	31335901	G	A	-0.0183126	0.334144256058905	0.476065999999999	25952	No	Down
rs3094011	0.938291	bulk	bulk	SMAD9	ENSG00000120693	bulk-SMAD9	6	31451836	C	T	0.0184209	0.334244292456187	0.475936	24271	No	Up
rs3131643	0.840487	bulk	bulk	BCRP2	ENSG00000169668	bulk-BCRP2	6	31442782	A	G	-0.0167052	0.334244292456187	0.475936	3134	No	Down
rs3131643	0.840487	bulk	bulk	FAM3D	ENSG00000198643	bulk-FAM3D	6	31442782	A	G	0.0167087	0.334244292456187	0.475936	29969	No	Up
rs3099844	0.938298	bulk	bulk	ARL1	ENSG00000120805	bulk-ARL1	6	31448976	A	C	0.0181911	0.334344358802452	0.475806	30603	No	Up
rs3134792	0.881315	bulk	bulk	ASNSD1	ENSG00000138381	bulk-ASNSD1	6	31312326	G	T	-0.0185904	0.334444455106667	0.475676	27891	No	Down
rs3099844	0.938298	bulk	bulk	RP1-12G14.7	ENSG00000233330	bulk-RP1-12G14.7	6	31448976	A	C	-0.0181817	0.334444455106667	0.475676	3134	No	Down
rs2922994	0.881189	bulk	bulk	IL18R1	ENSG00000115604	bulk-IL18R1	6	31335901	G	A	0.0183012	0.3345445813778	0.475546000000001	26701	No	Up
rs3094013	0.920337	bulk	bulk	RRN3	ENSG00000085721	bulk-RRN3	6	31434366	A	G	0.0185275	0.334644737624824	0.475416	26317	No	Up
rs3094011	0.938291	bulk	bulk	SORBS1	ENSG00000095637	bulk-SORBS1	6	31451836	C	T	-0.0184018	0.334644737624824	0.475416	30603	No	Down
rs3134792	0.881315	bulk	bulk	WRN	ENSG00000165392	bulk-WRN	6	31312326	G	T	-0.0185846	0.334644737624824	0.475416	28105	No	Down
rs558702	0.846443	bulk	bulk		ENSG00000176824	bulk-	6	31870326	A	G	-0.0188285	0.334644737624824	0.475416	3895	No	Down
rs3130614	0.99139	bulk	bulk	EXOC3L1	ENSG00000179044	bulk-EXOC3L1	6	31476458	A	T	-0.0187498	0.334644737624824	0.475416	15159	No	Down
rs3131618	0.927406	bulk	bulk	RLN1	ENSG00000107018	bulk-RLN1	6	31434621	G	A	-0.0186498	0.334744923856711	0.475286000000001	25060	No	Down
rs1150753	0.819076	bulk	bulk	RP11-473O4.4	ENSG00000254263	bulk-RP11-473O4.4	6	32059867	G	A	-0.0188281	0.334744923856711	0.475286000000001	3472	No	Down
rs3131643	0.840487	bulk	bulk	LRRC37A	ENSG00000176681	bulk-LRRC37A	6	31442782	A	G	0.0166844	0.334945386310989	0.475026	5724	No	Up
rs3131643	0.840487	bulk	bulk	YWHAZP4	ENSG00000213131	bulk-YWHAZP4	6	31442782	A	G	-0.0166792	0.334945386310989	0.475026	3642	No	Down
rs389884	0.820471	bulk	bulk	COL8A2	ENSG00000171812	bulk-COL8A2	6	31940897	G	A	0.0188534	0.335045662551341	0.474896	28870	No	Up
rs3131619	0.920337	bulk	bulk	SUPT5H	ENSG00000196235	bulk-SUPT5H	6	31434331	T	A	-0.0185288	0.335045662551341	0.474896	26701	No	Down
rs3130614	0.99139	bulk	bulk	MAPK9	ENSG00000050748	bulk-MAPK9	6	31476458	A	T	-0.0187323	0.335145968812481	0.474766	26271	No	Down
rs3130614	0.99139	bulk	bulk	CFL2	ENSG00000165410	bulk-CFL2	6	31476458	A	T	-0.0187304	0.335145968812481	0.474766	26311	No	Down
rs3134792	0.881315	bulk	bulk		ENSG00000197723	bulk-	6	31312326	G	T	-0.0185654	0.335145968812481	0.474766	8547	No	Down
rs3131619	0.920337	bulk	bulk	CTC-277H1.7	ENSG00000262691	bulk-CTC-277H1.7	6	31434331	T	A	-0.018523	0.335145968812481	0.474766	3959	No	Down
rs3131643	0.840487	bulk	bulk	RP11-533O20.2	ENSG00000223946	bulk-RP11-533O20.2	6	31442782	A	G	-0.0166689	0.335246305103396	0.474636	3134	No	Down
rs3131618	0.927406	bulk	bulk	RPP40	ENSG00000124787	bulk-RPP40	6	31434621	G	A	-0.0186247	0.335346671433077	0.474506	26317	No	Down
rs3134792	0.881315	bulk	bulk		ENSG00000204150	bulk-	6	31312326	G	T	-0.0185577	0.335346671433077	0.474506	4805	No	Down
rs3094011	0.938291	bulk	bulk	ZNF613	ENSG00000176024	bulk-ZNF613	6	31451836	C	T	-0.0183713	0.335447067810517	0.474376	29854	No	Down
rs3094011	0.938291	bulk	bulk	CALCOCO1	ENSG00000012822	bulk-CALCOCO1	6	31451836	C	T	-0.0183675	0.335547494244712	0.474246	30603	No	Down
rs3130614	0.99139	bulk	bulk	ILKAP	ENSG00000132323	bulk-ILKAP	6	31476458	A	T	-0.0187149	0.335547494244712	0.474246	26525	No	Down
rs3117582	0.874147	bulk	bulk	KLHL23	ENSG00000213160	bulk-KLHL23	6	31620520	G	T	0.0193204	0.335547494244712	0.474246	21027	No	Up
rs7750641	0.803575	bulk	bulk	WDR92	ENSG00000243667	bulk-WDR92	6	31129310	T	C	-0.0183556	0.335547494244712	0.474246	28335	No	Down
rs3134792	0.881315	bulk	bulk		ENSG00000270102	bulk-	6	31312326	G	T	-0.0185519	0.335547494244712	0.474246	3980	No	Down
rs3131643	0.840487	bulk	bulk	CYB5R4	ENSG00000065615	bulk-CYB5R4	6	31442782	A	G	-0.0166568	0.335647950744659	0.474116000000001	30603	No	Down
rs3131643	0.840487	bulk	bulk	LATS1	ENSG00000131023	bulk-LATS1	6	31442782	A	G	0.0166585	0.335748437319361	0.473986	30563	No	Up
rs7750641	0.803575	bulk	bulk	EPHA2	ENSG00000142627	bulk-EPHA2	6	31129310	T	C	-0.0183479	0.335748437319361	0.473986	28870	No	Down
rs3130614	0.99139	bulk	bulk	SCOC	ENSG00000153130	bulk-SCOC	6	31476458	A	T	-0.018709	0.335748437319361	0.473986	26525	No	Down
rs2734583	0.971616	bulk	bulk	PLA2G15	ENSG00000103066	bulk-PLA2G15	6	31505480	G	A	-0.0190703	0.335848953977821	0.473856	30479	No	Down
rs3131643	0.840487	bulk	bulk	PDCL3	ENSG00000115539	bulk-PDCL3	6	31442782	A	G	0.0166516	0.335848953977821	0.473856	27836	No	Up
rs2734583	0.971616	bulk	bulk	DDAH1	ENSG00000153904	bulk-DDAH1	6	31505480	G	A	0.0190722	0.335848953977821	0.473856	29560	No	Up
rs3117582	0.874147	bulk	bulk	ADORA2B	ENSG00000170425	bulk-ADORA2B	6	31620520	G	T	-0.0193064	0.335848953977821	0.473856	24008	No	Down
rs9267531	0.873748	bulk	bulk	LINC00885	ENSG00000224652	bulk-LINC00885	6	31636742	G	A	0.0187009	0.335848953977821	0.473856	22265	No	Up
rs3130614	0.99139	bulk	bulk	RP11-876N24.2	ENSG00000262151	bulk-RP11-876N24.2	6	31476458	A	T	0.0187071	0.335848953977821	0.473856	3133	No	Up
rs1150753	0.819076	bulk	bulk		ENSG00000108294	bulk-	6	32059867	G	A	-0.0187812	0.335949500729045	0.473726	13566	No	Down
rs3131643	0.840487	bulk	bulk	ARHGEF35	ENSG00000213214	bulk-ARHGEF35	6	31442782	A	G	-0.0166446	0.335949500729045	0.473726	9880	No	Down
rs3099844	0.938298	bulk	bulk	WASF1	ENSG00000112290	bulk-WASF1	6	31448976	A	C	-0.0181195	0.336049303799034	0.473597	30603	No	Down
rs3131643	0.840487	bulk	bulk	PNMAL2	ENSG00000204851	bulk-PNMAL2	6	31442782	A	G	0.0166464	0.336049303799034	0.473597	20040	No	Up
rs389884	0.820471	bulk	bulk	IGHJ5	ENSG00000242472	bulk-IGHJ5	6	31940897	G	A	0.0188123	0.336049303799034	0.473597	4805	No	Up
rs1800628	1	dc	Dendritic Cell	NRM	ENSG00000137404	dc-NRM	6	31546850	A	G	-0.0309636	0.336106441110978	0.473523164673781	968	No	Down
rs3134792	0.881315	bulk	bulk	HDC	ENSG00000140287	bulk-HDC	6	31312326	G	T	-0.0185249	0.336250547383019	0.473337000000001	28105	No	Down
rs389884	0.820471	bulk	bulk	LOX	ENSG00000113083	bulk-LOX	6	31940897	G	A	0.0188025	0.336351214363626	0.473206999999999	28165	No	Up
rs3131643	0.840487	bulk	bulk	RP11-253E3.1	ENSG00000234589	bulk-RP11-253E3.1	6	31442782	A	G	-0.0166325	0.336351214363626	0.473206999999999	15038	No	Down
rs3131643	0.840487	bulk	bulk	MED30	ENSG00000164758	bulk-MED30	6	31442782	A	G	-0.0166291	0.336452	0.473077	30603	No	Down
rs3094013	0.920337	bulk	bulk		ENSG00000242013	bulk-	6	31434366	A	G	-0.0184507	0.336452	0.473077	4805	No	Down
rs3134792	0.881315	bulk	bulk	RAB3IP	ENSG00000127328	bulk-RAB3IP	6	31312326	G	T	-0.0185095	0.336551863806968	0.472948	28105	No	Down
rs3099844	0.938298	bulk	bulk	SEC23B	ENSG00000101310	bulk-SEC23B	6	31448976	A	C	0.0181026	0.336652620995946	0.472818	30603	No	Up
rs3131643	0.840487	bulk	bulk	PCDHGA10	ENSG00000253846	bulk-PCDHGA10	6	31442782	A	G	0.0166256	0.336652620995946	0.472818	23860	No	Up
rs3131643	0.840487	bulk	bulk	PIGS	ENSG00000087111	bulk-PIGS	6	31442782	A	G	0.0166204	0.336753408349699	0.472688	30603	No	Up
rs3130614	0.99139	bulk	bulk	COX4I1	ENSG00000131143	bulk-COX4I1	6	31476458	A	T	-0.0186663	0.336753408349699	0.472688	21450	No	Down
rs3130614	0.99139	bulk	bulk	TSPYL5	ENSG00000180543	bulk-TSPYL5	6	31476458	A	T	0.0186682	0.336854225877258	0.472558	26525	No	Up
rs3094013	0.920337	bulk	bulk	ZNF33B	ENSG00000196693	bulk-ZNF33B	6	31434366	A	G	-0.0184353	0.336854225877258	0.472558	26004	No	Down
rs1150753	0.819076	bulk	bulk	CELA2B	ENSG00000215704	bulk-CELA2B	6	32059867	G	A	0.0187519	0.336854225877258	0.472558	27216	No	Up
rs3131643	0.840487	bulk	bulk	SRD5A3-AS1	ENSG00000249700	bulk-SRD5A3-AS1	6	31442782	A	G	0.016617	0.336854225877258	0.472558	4297	No	Up
rs389884	0.820471	bulk	bulk	KRT8P26	ENSG00000214659	bulk-KRT8P26	6	31940897	G	A	0.018781	0.336954297720819	0.472429	19502	No	Up
rs3131618	0.927406	bulk	bulk	RASSF7	ENSG00000099849	bulk-RASSF7	6	31434621	G	A	-0.018559	0.337055175390812	0.472299	26317	No	Down
rs3134792	0.881315	bulk	bulk	DNAJB14	ENSG00000164031	bulk-DNAJB14	6	31312326	G	T	0.0184941	0.337055175390812	0.472299	28105	No	Up
rs3131619	0.920337	bulk	bulk	THEMIS	ENSG00000172673	bulk-THEMIS	6	31434331	T	A	-0.01845	0.337055175390812	0.472299	21626	No	Down
rs1150753	0.819076	bulk	bulk	KRT18P8	ENSG00000264644	bulk-KRT18P8	6	32059867	G	A	-0.0187422	0.337055175390812	0.472299	4297	No	Down
rs3131643	0.840487	bulk	bulk	EIF4G1	ENSG00000114867	bulk-EIF4G1	6	31442782	A	G	0.01661	0.337156083261649	0.472169	30603	No	Up
rs3131618	0.927406	bulk	bulk	ASB13	ENSG00000196372	bulk-ASB13	6	31434621	G	A	0.018559	0.337156083261649	0.472169	26317	No	Up
rs3134792	0.881315	bulk	bulk	METRN	ENSG00000103260	bulk-METRN	6	31312326	G	T	0.0184883	0.337256244780276	0.472040000000001	10799	No	Up
rs3131643	0.840487	bulk	bulk	ZNF721	ENSG00000182903	bulk-ZNF721	6	31442782	A	G	0.0166031	0.337256244780276	0.472040000000001	30603	No	Up
rs3131619	0.920337	bulk	bulk		ENSG00000189221	bulk-	6	31434331	T	A	-0.0184423	0.337256244780276	0.472040000000001	5724	No	Down
rs3099844	0.938298	bulk	bulk	ZNF137P	ENSG00000123870	bulk-ZNF137P	6	31448976	A	C	-0.0180724	0.337357212847442	0.47191	17099	No	Down
rs9267488	0.984774	bulk	bulk	KPNA2	ENSG00000182481	bulk-KPNA2	6	31514247	G	A	-0.0187803	0.337357212847442	0.47191	22717	No	Down
rs9267531	0.873748	bulk	bulk	ZNF250	ENSG00000196150	bulk-ZNF250	6	31636742	G	A	0.0186426	0.337357212847442	0.47191	29084	No	Up
rs3131379	0.863961	bulk	bulk	ADD3-AS1	ENSG00000203876	bulk-ADD3-AS1	6	31721033	A	G	0.0186683	0.337458211142515	0.47178	4171	No	Up
rs3131643	0.840487	bulk	bulk	AC010525.4	ENSG00000267117	bulk-AC010525.4	6	31442782	A	G	0.0165962	0.337458211142515	0.47178	3472	No	Up
rs2922994	0.881189	bulk	bulk	NME7	ENSG00000143156	bulk-NME7	6	31335901	G	A	-0.0181836	0.337558462416567	0.471650999999999	21626	No	Down
rs7750641	0.803575	bulk	bulk	TAS2R14	ENSG00000212127	bulk-TAS2R14	6	31129310	T	C	-0.0182793	0.337558462416567	0.471650999999999	29084	No	Down
rs9267531	0.873748	bulk	bulk	RP11-599J14.2	ENSG00000256673	bulk-RP11-599J14.2	6	31636742	G	A	0.0186368	0.337558462416567	0.471650999999999	4467	No	Up
rs3131619	0.920337	bulk	bulk	VWA8	ENSG00000102763	bulk-VWA8	6	31434331	T	A	-0.018425	0.33765952096191	0.471521	20707	No	Down
rs3134792	0.881315	bulk	bulk	HAUS2	ENSG00000137814	bulk-HAUS2	6	31312326	G	T	0.018471	0.337760609762249	0.471391	28105	No	Up
rs7750641	0.803575	bulk	bulk	BICDL2	ENSG00000162069	bulk-BICDL2	6	31129310	T	C	-0.0182698	0.337760609762249	0.471391	23696	No	Down
rs3131618	0.927406	bulk	bulk	PRRC1	ENSG00000164244	bulk-PRRC1	6	31434621	G	A	-0.0185319	0.337760609762249	0.471391	26317	No	Down
rs3117582	0.874147	bulk	bulk		ENSG00000183690	bulk-	6	31620520	G	T	-0.0192301	0.337760609762249	0.471391	8490	No	Down
rs9267488	0.984774	bulk	bulk	LINC00877	ENSG00000241163	bulk-LINC00877	6	31514247	G	A	-0.0187646	0.337760609762249	0.471391	10039	No	Down
rs7750641	0.803575	bulk	bulk	CWF19L1	ENSG00000095485	bulk-CWF19L1	6	31129310	T	C	0.0182698	0.337860950872155	0.471262	28870	No	Up
rs7750641	0.803575	bulk	bulk	ACAD9	ENSG00000177646	bulk-ACAD9	6	31129310	T	C	0.0182698	0.337860950872155	0.471262	29084	No	Up
rs7750641	0.803575	bulk	bulk	LNP1	ENSG00000206535	bulk-LNP1	6	31129310	T	C	-0.018266	0.337860950872155	0.471262	23696	No	Down
rs3094011	0.938291	bulk	bulk	GNS	ENSG00000135677	bulk-GNS	6	31451836	C	T	0.0182798	0.337962099976755	0.471132	30603	No	Up
rs3131643	0.840487	bulk	bulk	RP11-402J7.2	ENSG00000244720	bulk-RP11-402J7.2	6	31442782	A	G	-0.0165754	0.337962099976755	0.471132	4805	No	Down
rs7750641	0.803575	bulk	bulk	CCAR2	ENSG00000158941	bulk-CCAR2	6	31129310	T	C	0.0182603	0.33806250094489	0.471003000000001	24009	No	Up
rs1270942	0.833708	bulk	bulk	RPL5P4	ENSG00000229994	bulk-RPL5P4	6	31918860	G	A	0.0186931	0.33806250094489	0.471003000000001	4805	No	Up
rs3131379	0.863961	bulk	bulk	OAZ1	ENSG00000104904	bulk-OAZ1	6	31721033	A	G	-0.0186371	0.338163710389726	0.470873	29084	No	Down
rs7750641	0.803575	bulk	bulk	EBPL	ENSG00000123179	bulk-EBPL	6	31129310	T	C	0.0182584	0.338163710389726	0.470873	13566	No	Up
rs9267531	0.873748	bulk	bulk	COLGALT1	ENSG00000130309	bulk-COLGALT1	6	31636742	G	A	0.0186116	0.338163710389726	0.470873	24009	No	Up
rs1150753	0.819076	bulk	bulk	BTNL3	ENSG00000168903	bulk-BTNL3	6	32059867	G	A	-0.0186934	0.338264171251798	0.470744	24353	No	Down
rs3134792	0.881315	bulk	bulk	SLC25A10	ENSG00000183048	bulk-SLC25A10	6	31312326	G	T	0.0184479	0.338264171251798	0.470744	23030	No	Up
rs1150753	0.819076	bulk	bulk	RP4-647C14.3	ENSG00000258944	bulk-RP4-647C14.3	6	32059867	G	A	0.0186973	0.338264171251798	0.470744	4805	No	Up
rs7750641	0.803575	bulk	bulk	GUCA1B	ENSG00000112599	bulk-GUCA1B	6	31129310	T	C	-0.018245	0.338365441072865	0.470614	10799	No	Down
rs1800628	1	cd4et	CD4 Effector memory/TEMRA	AGER	ENSG00000204305	cd4et-AGER	6	31546850	A	G	0.0305960612915202	0.338395698741063	0.470575165801139	982	No	Up
rs3131643	0.840487	bulk	bulk	TOP3B	ENSG00000100038	bulk-TOP3B	6	31442782	A	G	-0.0165616	0.338465961864603	0.470485	13566	No	Down
rs3131643	0.840487	bulk	bulk	TLR3	ENSG00000164342	bulk-TLR3	6	31442782	A	G	0.0165616	0.338465961864603	0.470485	30389	No	Up
rs3131643	0.840487	bulk	bulk	ARHGEF26	ENSG00000114790	bulk-ARHGEF26	6	31442782	A	G	-0.0165564	0.338567292097919	0.470355	23276	No	Down
rs2734583	0.971616	bulk	bulk	ATP1B2	ENSG00000129244	bulk-ATP1B2	6	31505480	G	A	-0.0189633	0.338567292097919	0.470355	30479	No	Down
rs3131643	0.840487	bulk	bulk	RP11-481J2.2	ENSG00000260186	bulk-RP11-481J2.2	6	31442782	A	G	0.0165581	0.338567292097919	0.470355	4171	No	Up
rs9267531	0.873748	bulk	bulk	SYVN1	ENSG00000162298	bulk-SYVN1	6	31636742	G	A	0.0185921	0.338667872855074	0.470226	28870	No	Up
rs3094011	0.938291	bulk	bulk	TBC1D29	ENSG00000266733	bulk-TBC1D29	6	31451836	C	T	-0.0182511	0.338667872855074	0.470226	7234	No	Down
rs3134792	0.881315	bulk	bulk	APEH	ENSG00000164062	bulk-APEH	6	31312326	G	T	0.0184286	0.338769263536677	0.470096000000001	23030	No	Up
rs9267488	0.984774	bulk	bulk	AC144831.1	ENSG00000261888	bulk-AC144831.1	6	31514247	G	A	0.0187275	0.338769263536677	0.470096000000001	4805	No	Up
rs2922994	0.881189	bulk	bulk	SLC35B1	ENSG00000121073	bulk-SLC35B1	6	31335901	G	A	-0.0181362	0.338869904295022	0.469967000000001	26701	No	Down
rs1150753	0.819076	bulk	bulk	MAPKBP1	ENSG00000137802	bulk-MAPKBP1	6	32059867	G	A	0.0186738	0.338869904295022	0.469967000000001	24393	No	Up
rs3094011	0.938291	bulk	bulk	PA2G4	ENSG00000170515	bulk-PA2G4	6	31451836	C	T	-0.0182416	0.338869904295022	0.469967000000001	27836	No	Down
rs3131379	0.863961	bulk	bulk	FBXO45	ENSG00000174013	bulk-FBXO45	6	31721033	A	G	-0.0186099	0.338869904295022	0.469967000000001	18521	No	Down
rs1800628	1	dc	Dendritic Cell	AGPAT1	ENSG00000204310	dc-AGPAT1	6	31546850	A	G	0.0307831995911285	0.338928547174618	0.469891849993329	968	No	Up
rs9267531	0.873748	bulk	bulk	NTSR1	ENSG00000101188	bulk-NTSR1	6	31636742	G	A	0.0185824	0.338971355460973	0.469837000000001	29084	No	Up
rs3131643	0.840487	bulk	bulk	KALRN	ENSG00000160145	bulk-KALRN	6	31442782	A	G	0.0165443	0.338971355460973	0.469837000000001	30389	No	Up
rs3131643	0.840487	bulk	bulk	OXER1	ENSG00000162881	bulk-OXER1	6	31442782	A	G	0.0165443	0.338971355460973	0.469837000000001	30603	No	Up
rs3094011	0.938291	bulk	bulk	LPO	ENSG00000167419	bulk-LPO	6	31451836	C	T	-0.0182397	0.338971355460973	0.469837000000001	28542	No	Down
rs2734583	0.971616	bulk	bulk	ATXN10	ENSG00000130638	bulk-ATXN10	6	31505480	G	A	-0.0189415	0.339072056256301	0.469708000000001	30265	No	Down
rs7750641	0.803575	bulk	bulk	DNAJC27-AS1	ENSG00000224165	bulk-DNAJC27-AS1	6	31129310	T	C	0.018226	0.339072056256301	0.469708000000001	4805	No	Up
rs2734583	0.971616	bulk	bulk	FAM20B	ENSG00000116199	bulk-FAM20B	6	31505480	G	A	-0.0189375	0.339173567942682	0.469578	30479	No	Down
rs558702	0.846443	bulk	bulk	C5AR2	ENSG00000134830	bulk-C5AR2	6	31870326	A	G	0.0186607	0.339173567942682	0.469578	23005	No	Up
rs7750641	0.803575	bulk	bulk	TRGJP1	ENSG00000211692	bulk-TRGJP1	6	31129310	T	C	-0.0182164	0.339173567942682	0.469578	4171	No	Down
rs3131379	0.863961	bulk	bulk	FLJ21408	ENSG00000245888	bulk-FLJ21408	6	31721033	A	G	0.0186021	0.339173567942682	0.469578	4805	No	Up
rs7750641	0.803575	bulk	bulk	TMEM115	ENSG00000126062	bulk-TMEM115	6	31129310	T	C	0.0182145	0.339274328810808	0.469449	29084	No	Up
rs3134792	0.881315	bulk	bulk	HDGF	ENSG00000143321	bulk-HDGF	6	31312326	G	T	0.0184113	0.339274328810808	0.469449	28105	No	Up
rs9267488	0.984774	bulk	bulk	SACS	ENSG00000151835	bulk-SACS	6	31514247	G	A	-0.018704	0.339274328810808	0.469449	30773	No	Down
rs3094013	0.920337	bulk	bulk	STT3B	ENSG00000163527	bulk-STT3B	6	31434366	A	G	-0.018347	0.339274328810808	0.469449	26103	No	Down
rs3117582	0.874147	bulk	bulk	HSP90AA4P	ENSG00000205100	bulk-HSP90AA4P	6	31620520	G	T	0.019172	0.339274328810808	0.469449	7327	No	Up
rs1150753	0.819076	bulk	bulk	FTLP3	ENSG00000226608	bulk-FTLP3	6	32059867	G	A	-0.0186524	0.339274328810808	0.469449	4805	No	Down
rs2734583	0.971616	bulk	bulk	AC007036.6	ENSG00000227017	bulk-AC007036.6	6	31505480	G	A	-0.0189355	0.339274328810808	0.469449	3134	No	Down
rs3117582	0.874147	bulk	bulk	MAPK8IP2	ENSG00000008735	bulk-MAPK8IP2	6	31620520	G	T	-0.0191639	0.33937511961273	0.46932	28869	No	Down
rs7750641	0.803575	bulk	bulk	NPC1L1	ENSG00000015520	bulk-NPC1L1	6	31129310	T	C	0.0182145	0.33937511961273	0.46932	26832	No	Up
rs9267531	0.873748	bulk	bulk	GRSF1	ENSG00000132463	bulk-GRSF1	6	31636742	G	A	-0.0185591	0.33937511961273	0.46932	29084	No	Down
rs2734583	0.971616	bulk	bulk	MIR3682	ENSG00000265452	bulk-MIR3682	6	31505480	G	A	-0.0189296	0.33937511961273	0.46932	3134	No	Down
rs9267488	0.984774	bulk	bulk	NAF1	ENSG00000145414	bulk-NAF1	6	31514247	G	A	-0.0186961	0.339476722030481	0.46919	30987	No	Down
rs3130614	0.99139	bulk	bulk	PACS1	ENSG00000175115	bulk-PACS1	6	31476458	A	T	0.0185672	0.339476722030481	0.46919	26311	No	Up
rs3134792	0.881315	bulk	bulk	AFMID	ENSG00000183077	bulk-AFMID	6	31312326	G	T	0.0184036	0.339476722030481	0.46919	22816	No	Up
rs3094011	0.938291	bulk	bulk	FBXW4P1	ENSG00000230701	bulk-FBXW4P1	6	31451836	C	T	0.0182206	0.339476722030481	0.46919	12741	No	Up
rs3130614	0.99139	bulk	bulk	RP11-90C4.1	ENSG00000234810	bulk-RP11-90C4.1	6	31476458	A	T	0.0185672	0.339476722030481	0.46919	19368	No	Up
rs2922994	0.881189	bulk	bulk	NASP	ENSG00000132780	bulk-NASP	6	31335901	G	A	-0.0181078	0.339577572958895	0.469061	10799	No	Down
rs7750641	0.803575	bulk	bulk	CLIC4	ENSG00000169504	bulk-CLIC4	6	31129310	T	C	0.018205	0.339577572958895	0.469061	28830	No	Up
rs3131643	0.840487	bulk	bulk	PIK3R4	ENSG00000196455	bulk-PIK3R4	6	31442782	A	G	0.016527	0.339577572958895	0.469061	30389	No	Up
rs9267531	0.873748	bulk	bulk	PRKAR2A-AS1	ENSG00000224424	bulk-PRKAR2A-AS1	6	31636742	G	A	-0.0185552	0.339577572958895	0.469061	4805	No	Down
rs9267531	0.873748	bulk	bulk	RP11-1105G2.4	ENSG00000258172	bulk-RP11-1105G2.4	6	31636742	G	A	-0.0185513	0.339577572958895	0.469061	4106	No	Down
rs7750641	0.803575	bulk	bulk	THEM5	ENSG00000196407	bulk-THEM5	6	31129310	T	C	-0.0181974	0.339679235987304	0.468931	23596	No	Down
rs2922994	0.881189	bulk	bulk	MCM3AP-AS1	ENSG00000215424	bulk-MCM3AP-AS1	6	31335901	G	A	0.0181116	0.339679235987304	0.468931	20493	No	Up
rs3134792	0.881315	bulk	bulk	PMVK	ENSG00000163344	bulk-PMVK	6	31312326	G	T	0.0183901	0.339780147078077	0.468802	28105	No	Up
rs3131643	0.840487	bulk	bulk	KRT86	ENSG00000170442	bulk-KRT86	6	31442782	A	G	-0.0165149	0.339780147078077	0.468802	25314	No	Down
rs2922994	0.881189	bulk	bulk	RP11-277P12.9	ENSG00000256155	bulk-RP11-277P12.9	6	31335901	G	A	-0.0180964	0.339881088147274	0.468673	3134	No	Down
rs558702	0.846443	bulk	bulk	FGFBP3	ENSG00000174721	bulk-FGFBP3	6	31870326	A	G	-0.0186236	0.339982059203802	0.468543999999999	28999	No	Down
rs1270942	0.833708	bulk	bulk	RP11-154D6.1	ENSG00000232295	bulk-RP11-154D6.1	6	31918860	G	A	0.0186189	0.339982059203802	0.468543999999999	4297	No	Up
rs3134792	0.881315	bulk	bulk	ZNF671	ENSG00000083814	bulk-ZNF671	6	31312326	G	T	-0.0183747	0.340083843327654	0.468414	28105	No	Down
rs3131643	0.840487	bulk	bulk	TASP1	ENSG00000089123	bulk-TASP1	6	31442782	A	G	-0.0165045	0.340083843327654	0.468414	30603	No	Down
rs3134792	0.881315	bulk	bulk	NUS1	ENSG00000153989	bulk-NUS1	6	31312326	G	T	-0.0183785	0.340083843327654	0.468414	22816	No	Down
rs2922994	0.881189	bulk	bulk	TMEM220-AS1	ENSG00000263400	bulk-TMEM220-AS1	6	31335901	G	A	0.0180926	0.340083843327654	0.468414	4467	No	Up
rs3134792	0.881315	bulk	bulk	AP1B1	ENSG00000100280	bulk-AP1B1	6	31312326	G	T	0.0183766	0.340184874618203	0.468285	27891	No	Up
rs558702	0.846443	bulk	bulk	MCF2L-AS1	ENSG00000235280	bulk-MCF2L-AS1	6	31870326	A	G	0.0186216	0.340184874618203	0.468285	19925	No	Up
rs3131619	0.920337	bulk	bulk	IL9RP3	ENSG00000226942	bulk-IL9RP3	6	31434331	T	A	0.0183289	0.340285935922884	0.468156000000001	4805	No	Up
rs3134792	0.881315	bulk	bulk	ARL4A	ENSG00000122644	bulk-ARL4A	6	31312326	G	T	0.0183689	0.340387811021613	0.468026	28105	No	Up
rs3130614	0.99139	bulk	bulk	ZNF773	ENSG00000152439	bulk-ZNF773	6	31476458	A	T	0.0185302	0.340488932614153	0.467897	10798	No	Up
rs3130614	0.99139	bulk	bulk	RP11-77K12.3	ENSG00000261476	bulk-RP11-77K12.3	6	31476458	A	T	-0.0185263	0.340488932614153	0.467897	3133	No	Down
rs2922994	0.881189	bulk	bulk		ENSG00000126016	bulk-	6	31335901	G	A	0.0180756	0.340590084247653	0.467768	5724	No	Up
rs3131379	0.863961	bulk	bulk	ZNF664	ENSG00000179195	bulk-ZNF664	6	31721033	A	G	-0.0185418	0.340590084247653	0.467768	28870	No	Down
rs3134792	0.881315	bulk	bulk	ALB	ENSG00000163631	bulk-ALB	6	31312326	G	T	0.0183554	0.340691265931038	0.467638999999999	8547	No	Up
rs389884	0.820471	bulk	bulk	AC003090.1	ENSG00000223561	bulk-AC003090.1	6	31940897	G	A	0.0186324	0.340691265931038	0.467638999999999	18677	No	Up
rs1150753	0.819076	bulk	bulk	APOPT1	ENSG00000256053	bulk-APOPT1	6	32059867	G	A	-0.0185997	0.340691265931038	0.467638999999999	22867	No	Down
rs3130614	0.99139	bulk	bulk	ABL1	ENSG00000097007	bulk-ABL1	6	31476458	A	T	-0.0185108	0.340792477673233	0.46751	26525	No	Down
rs3134792	0.881315	bulk	bulk	CENPF	ENSG00000117724	bulk-CENPF	6	31312326	G	T	0.0183554	0.340792477673233	0.46751	28105	No	Up
rs3130614	0.99139	bulk	bulk	TES	ENSG00000135269	bulk-TES	6	31476458	A	T	-0.0185147	0.340792477673233	0.46751	26311	No	Down
rs3131643	0.840487	bulk	bulk		ENSG00000147382	bulk-	6	31442782	A	G	0.0164855	0.340792477673233	0.46751	8491	No	Up
rs7750641	0.803575	bulk	bulk		ENSG00000167383	bulk-	6	31129310	T	C	0.0181592	0.340792477673233	0.46751	24009	No	Up
rs3131618	0.927406	bulk	bulk	CXCL8	ENSG00000169429	bulk-CXCL8	6	31434621	G	A	-0.0184159	0.340792477673233	0.46751	20279	No	Down
rs3131643	0.840487	bulk	bulk	LRRC37A17P	ENSG00000263142	bulk-LRRC37A17P	6	31442782	A	G	-0.0164803	0.340792477673233	0.46751	4805	No	Down
rs9267488	0.984774	bulk	bulk	TP53	ENSG00000141510	bulk-TP53	6	31514247	G	A	-0.0186394	0.34089450442087	0.46738	30987	No	Down
rs3131618	0.927406	bulk	bulk	SGCD	ENSG00000170624	bulk-SGCD	6	31434621	G	A	-0.018412	0.34089450442087	0.46738	26317	No	Down
rs2922994	0.881189	bulk	bulk	PAN3-AS1	ENSG00000261485	bulk-PAN3-AS1	6	31335901	G	A	-0.0180623	0.34089450442087	0.46738	4805	No	Down
rs3131643	0.840487	bulk	bulk	POLR2J	ENSG00000005075	bulk-POLR2J	6	31442782	A	G	0.0164751	0.340995776540667	0.467251	30603	No	Up
rs3130614	0.99139	bulk	bulk	JOSD1	ENSG00000100221	bulk-JOSD1	6	31476458	A	T	0.0185069	0.340995776540667	0.467251	26311	No	Up
rs389884	0.820471	bulk	bulk	STMN1	ENSG00000117632	bulk-STMN1	6	31940897	G	A	0.0186207	0.340995776540667	0.467251	29084	No	Up
rs3094011	0.938291	bulk	bulk	MTUS1	ENSG00000129422	bulk-MTUS1	6	31451836	C	T	0.0181672	0.340995776540667	0.467251	30389	No	Up
rs1270942	0.833708	bulk	bulk	GOLGA8H	ENSG00000261794	bulk-GOLGA8H	6	31918860	G	A	-0.0185741	0.340995776540667	0.467251	4297	No	Down
rs1800628	1	cd4nc	CD4 Naive/Central memory T cell	IER3	ENSG00000137331	cd4nc-IER3	6	31546850	A	G	-0.0304256	0.341091808055031	0.467128710845368	982	No	Down
rs3134792	0.881315	bulk	bulk	LTBP1	ENSG00000049323	bulk-LTBP1	6	31312326	G	T	-0.01834	0.341097078746143	0.467122	28105	No	Down
rs2734583	0.971616	bulk	bulk	DNALI1	ENSG00000163879	bulk-DNALI1	6	31505480	G	A	0.0188662	0.341097078746143	0.467122	28735	No	Up
rs2922994	0.881189	bulk	bulk		ENSG00000211553	bulk-	6	31335901	G	A	-0.0180471	0.34129977344988	0.466864000000001	4467	No	Down
rs3131379	0.863961	bulk	bulk	ZNF688	ENSG00000229809	bulk-ZNF688	6	31721033	A	G	-0.0185184	0.34129977344988	0.466864000000001	29084	No	Down
rs3131379	0.863961	bulk	bulk	TP63	ENSG00000073282	bulk-TP63	6	31721033	A	G	-0.0185145	0.341401165966027	0.466735	18521	No	Down
rs558702	0.846443	bulk	bulk	ENKD1	ENSG00000124074	bulk-ENKD1	6	31870326	A	G	-0.018567	0.341502588603618	0.466606	23005	No	Down
rs389884	0.820471	bulk	bulk	KDM4B	ENSG00000127663	bulk-KDM4B	6	31940897	G	A	0.0186031	0.341502588603618	0.466606	29084	No	Up
rs3117582	0.874147	bulk	bulk	CORO6	ENSG00000167549	bulk-CORO6	6	31620520	G	T	0.0190837	0.341502588603618	0.466606	29083	No	Up
rs3131643	0.840487	bulk	bulk	RP11-797H7.1	ENSG00000234338	bulk-RP11-797H7.1	6	31442782	A	G	-0.0164561	0.341502588603618	0.466606	4297	No	Down
rs1270942	0.833708	bulk	bulk	HNRNPL	ENSG00000104824	bulk-HNRNPL	6	31918860	G	A	-0.0185487	0.341604041371602	0.466477	10799	No	Down
rs3131643	0.840487	bulk	bulk		ENSG00000172943	bulk-	6	31442782	A	G	-0.0164543	0.341604041371602	0.466477	8491	No	Down
rs1150753	0.819076	bulk	bulk	MORF4L1	ENSG00000185787	bulk-MORF4L1	6	32059867	G	A	-0.0185645	0.341604041371602	0.466477	26487	No	Down
rs3131618	0.927406	bulk	bulk	RPS4XP14	ENSG00000243663	bulk-RPS4XP14	6	31434621	G	A	-0.018385	0.341604041371602	0.466477	3134	No	Down
rs3099844	0.938298	bulk	bulk	CTD-2196E14.6	ENSG00000260751	bulk-CTD-2196E14.6	6	31448976	A	C	0.0179199	0.341604041371602	0.466477	9880	No	Up
rs2922994	0.881189	bulk	bulk	LINC01579	ENSG00000258754	bulk-LINC01579	6	31335901	G	A	-0.0180281	0.341705524278931	0.466348	19886	No	Down
rs3131619	0.920337	bulk	bulk	TRAF5	ENSG00000082512	bulk-TRAF5	6	31434331	T	A	-0.0182712	0.341807824375253	0.466218	26701	No	Down
rs3131643	0.840487	bulk	bulk	ADAM10	ENSG00000137845	bulk-ADAM10	6	31442782	A	G	-0.016444	0.341807824375253	0.466218	30563	No	Down
rs3131379	0.863961	bulk	bulk	CIDECP	ENSG00000186162	bulk-CIDECP	6	31721033	A	G	-0.0184951	0.341807824375253	0.466218	26103	No	Down
rs7750641	0.803575	bulk	bulk	NAXE	ENSG00000163382	bulk-NAXE	6	31129310	T	C	0.0181192	0.341909367821947	0.466089	28870	No	Up
rs1150753	0.819076	bulk	bulk	UCN	ENSG00000163794	bulk-UCN	6	32059867	G	A	0.0185567	0.341909367821947	0.466089	29254	No	Up
rs7750641	0.803575	bulk	bulk		ENSG00000225892	bulk-	6	31129310	T	C	-0.0181116	0.341909367821947	0.466089	4805	No	Down
rs3131643	0.840487	bulk	bulk	SRRD	ENSG00000100104	bulk-SRRD	6	31442782	A	G	0.0164422	0.342010941434923	0.46596	30603	No	Up
rs3117582	0.874147	bulk	bulk	NOD2	ENSG00000167207	bulk-NOD2	6	31620520	G	T	-0.0190616	0.342010941434923	0.46596	29083	No	Down
rs2922994	0.881189	bulk	bulk	RP11-767N6.7	ENSG00000230896	bulk-RP11-767N6.7	6	31335901	G	A	0.0180243	0.342010941434923	0.46596	4805	No	Up
rs9267488	0.984774	bulk	bulk	CASS4	ENSG00000087589	bulk-CASS4	6	31514247	G	A	-0.0185826	0.342417537728934	0.465444000000001	30987	No	Down
rs7750641	0.803575	bulk	bulk	MTX3	ENSG00000177034	bulk-MTX3	6	31129310	T	C	0.0180964	0.342417537728934	0.465444000000001	8491	No	Up
rs3131643	0.840487	bulk	bulk	AC009784.3	ENSG00000232053	bulk-AC009784.3	6	31442782	A	G	0.0164284	0.342417537728934	0.465444000000001	20327	No	Up
rs1800628	1	cd4et	CD4 Effector memory/TEMRA	VARS2	ENSG00000137411	cd4et-VARS2	6	31546850	A	G	0.0303296711171386	0.342616268695772	0.465192018962298	982	No	Up
rs3130614	0.99139	bulk	bulk	TNFAIP1	ENSG00000109079	bulk-TNFAIP1	6	31476458	A	T	0.0184467	0.342620228193631	0.465187	26525	No	Up
rs3094011	0.938291	bulk	bulk	FIS1	ENSG00000214253	bulk-FIS1	6	31451836	C	T	-0.0180986	0.342620228193631	0.465187	30603	No	Down
rs3134792	0.881315	bulk	bulk	AURKA	ENSG00000087586	bulk-AURKA	6	31312326	G	T	0.0182803	0.342722012987298	0.465058	28105	No	Up
rs3134792	0.881315	bulk	bulk	RILPL1	ENSG00000188026	bulk-RILPL1	6	31312326	G	T	0.0182803	0.342722012987298	0.465058	22816	No	Up
rs3117582	0.874147	bulk	bulk	LNPK	ENSG00000144320	bulk-LNPK	6	31620520	G	T	-0.0190275	0.342823828018947	0.464929	29043	No	Down
rs7750641	0.803575	bulk	bulk	C20orf202	ENSG00000215595	bulk-C20orf202	6	31129310	T	C	-0.0180792	0.342823828018947	0.464929	21614	No	Down
rs1800628	1	nkr	Natural Killer Recruiting Cell	PBX2	ENSG00000204304	nkr-PBX2	6	31546850	A	G	0.0305151968025109	0.342898593849958	0.464834295825435	967	No	Up
rs1150753	0.819076	bulk	bulk	DOLPP1	ENSG00000167130	bulk-DOLPP1	6	32059867	G	A	0.0185177	0.34292567329756	0.4648	29468	No	Up
rs3134792	0.881315	bulk	bulk	NYNRIN	ENSG00000205978	bulk-NYNRIN	6	31312326	G	T	0.0182745	0.34292567329756	0.4648	22617	No	Up
rs389884	0.820471	bulk	bulk	ADCK1	ENSG00000063761	bulk-ADCK1	6	31940897	G	A	-0.0185346	0.343129454631627	0.464542	29084	No	Down
rs3131643	0.840487	bulk	bulk	NARS	ENSG00000134440	bulk-NARS	6	31442782	A	G	0.0164059	0.343129454631627	0.464542	30603	No	Up
rs3094011	0.938291	bulk	bulk	RP5-1184F4.5	ENSG00000236772	bulk-RP5-1184F4.5	6	31451836	C	T	0.0180833	0.343129454631627	0.464542	4297	No	Up
rs3131618	0.927406	bulk	bulk	DNAJC3-AS1	ENSG00000247400	bulk-DNAJC3-AS1	6	31434621	G	A	-0.018325	0.343129454631627	0.464542	20010	No	Down
rs3117582	0.874147	bulk	bulk	RP11-542M13.2	ENSG00000269667	bulk-RP11-542M13.2	6	31620520	G	T	-0.0190155	0.343129454631627	0.464542	3133	No	Down
rs3131379	0.863961	bulk	bulk	RP11-327P2.5	ENSG00000231856	bulk-RP11-327P2.5	6	31721033	A	G	0.0184445	0.34323139070506	0.464412999999999	4805	No	Up
rs2922994	0.881189	bulk	bulk	CTD-2547L24.4	ENSG00000260810	bulk-CTD-2547L24.4	6	31335901	G	A	0.0179769	0.34323139070506	0.464412999999999	4805	No	Up
rs3099844	0.938298	bulk	bulk	SWT1	ENSG00000116668	bulk-SWT1	6	31448976	A	C	-0.0178502	0.343333357061416	0.464284	24609	No	Down
rs2734583	0.971616	bulk	bulk	SAMD8	ENSG00000156671	bulk-SAMD8	6	31505480	G	A	0.018779	0.343333357061416	0.464284	30265	No	Up
rs3131643	0.840487	bulk	bulk	TLR1	ENSG00000174125	bulk-TLR1	6	31442782	A	G	-0.0163955	0.343333357061416	0.464284	27408	No	Down
rs558702	0.846443	bulk	bulk	PRADC1P1	ENSG00000236165	bulk-PRADC1P1	6	31870326	A	G	0.0185006	0.343333357061416	0.464284	5816	No	Up
rs3131618	0.927406	bulk	bulk	MADD	ENSG00000110514	bulk-MADD	6	31434621	G	A	0.0183173	0.343435353709692	0.464155	26103	No	Up
rs1150753	0.819076	bulk	bulk	MAP1S	ENSG00000130479	bulk-MAP1S	6	32059867	G	A	0.0184962	0.343435353709692	0.464155	13566	No	Up
rs3131643	0.840487	bulk	bulk	CABP1	ENSG00000157782	bulk-CABP1	6	31442782	A	G	-0.0163886	0.343435353709692	0.464155	29684	No	Down
rs2734583	0.971616	bulk	bulk	ZNF75A	ENSG00000162086	bulk-ZNF75A	6	31505480	G	A	-0.018771	0.343435353709692	0.464155	29730	No	Down
rs1150753	0.819076	bulk	bulk	IQCD	ENSG00000166578	bulk-IQCD	6	32059867	G	A	0.0184981	0.343435353709692	0.464155	24393	No	Up
rs9267488	0.984774	bulk	bulk	AC011515.2	ENSG00000225370	bulk-AC011515.2	6	31514247	G	A	0.0185474	0.343435353709692	0.464155	3980	No	Up
rs3131618	0.927406	bulk	bulk	OCIAD1-AS1	ENSG00000248256	bulk-OCIAD1-AS1	6	31434621	G	A	-0.0183134	0.343435353709692	0.464155	3134	No	Down
rs1270942	0.833708	bulk	bulk	RP11-712L6.5	ENSG00000255062	bulk-RP11-712L6.5	6	31918860	G	A	-0.0184824	0.343435353709692	0.464155	4297	No	Down
rs1150753	0.819076	bulk	bulk	UMODL1	ENSG00000177398	bulk-UMODL1	6	32059867	G	A	-0.0184903	0.343536589635747	0.464027	24393	No	Down
rs3117582	0.874147	bulk	bulk	IDO2	ENSG00000188676	bulk-IDO2	6	31620520	G	T	-0.0189974	0.343536589635747	0.464027	21398	No	Down
rs2922994	0.881189	bulk	bulk		ENSG00000225666	bulk-	6	31335901	G	A	-0.0179637	0.343536589635747	0.464027	3642	No	Down
rs3117582	0.874147	bulk	bulk	RAB24	ENSG00000169228	bulk-RAB24	6	31620520	G	T	-0.0189934	0.343638646659868	0.463898	28984	No	Down
rs2922994	0.881189	bulk	bulk	RPS20P33	ENSG00000242085	bulk-RPS20P33	6	31335901	G	A	-0.0179561	0.343638646659868	0.463898	3134	No	Down
rs3099844	0.938298	bulk	bulk	CTD-3032J10.4	ENSG00000269836	bulk-CTD-3032J10.4	6	31448976	A	C	0.0178445	0.343638646659868	0.463898	3134	No	Up
rs3134792	0.881315	bulk	bulk	WNT8B	ENSG00000075290	bulk-WNT8B	6	31312326	G	T	-0.0182398	0.343740734002844	0.463769	25706	No	Down
rs2922994	0.881189	bulk	bulk	AL162151.3	ENSG00000234648	bulk-AL162151.3	6	31335901	G	A	0.017958	0.343740734002844	0.463769	4805	No	Up
rs3130614	0.99139	bulk	bulk		ENSG00000270143	bulk-	6	31476458	A	T	-0.018402	0.343740734002844	0.463769	4804	No	Down
rs1150753	0.819076	bulk	bulk	AHDC1	ENSG00000126705	bulk-AHDC1	6	32059867	G	A	0.0184845	0.343842851673683	0.46364	29254	No	Up
rs1800628	1	bulk	bulk	PPP1R18	ENSG00000146112	bulk-PPP1R18	6	31546850	A	G	0.0184358	0.343842851673683	0.46364	4804	No	Up
rs558702	0.846443	bulk	bulk	LINC00222	ENSG00000203801	bulk-LINC00222	6	31870326	A	G	0.0184772	0.343842851673683	0.46364	3387	No	Up
rs2922994	0.881189	bulk	bulk	PPAT	ENSG00000128059	bulk-PPAT	6	31335901	G	A	-0.0179447	0.343944999681394	0.463511	5724	No	Down
rs3099844	0.938298	bulk	bulk	SSU72	ENSG00000160075	bulk-SSU72	6	31448976	A	C	-0.0178219	0.344046385837998	0.463383	30603	No	Down
rs3099844	0.938298	bulk	bulk	COMTD1	ENSG00000165644	bulk-COMTD1	6	31448976	A	C	-0.0178257	0.344046385837998	0.463383	30603	No	Down
rs2734583	0.971616	bulk	bulk	TPGS2	ENSG00000134779	bulk-TPGS2	6	31505480	G	A	0.0187473	0.344148594311149	0.463254	24445	No	Up
rs3131619	0.920337	bulk	bulk	GPSM2	ENSG00000121957	bulk-GPSM2	6	31434331	T	A	-0.018177	0.344250833148147	0.463125	21527	No	Down
rs3131643	0.840487	bulk	bulk	TMEM8A	ENSG00000129925	bulk-TMEM8A	6	31442782	A	G	0.0163661	0.344250833148147	0.463125	30603	No	Up
rs3131643	0.840487	bulk	bulk	DRAM2	ENSG00000156171	bulk-DRAM2	6	31442782	A	G	0.0163678	0.344250833148147	0.463125	25528	No	Up
rs3131379	0.863961	bulk	bulk		ENSG00000165169	bulk-	6	31721033	A	G	-0.0184036	0.344250833148147	0.463125	5724	No	Down
rs3094011	0.938291	bulk	bulk	DENND6A	ENSG00000174839	bulk-DENND6A	6	31451836	C	T	0.0180394	0.344352309456606	0.462997	23860	No	Up
rs7750641	0.803575	bulk	bulk	CTD-2270N23.1	ENSG00000213862	bulk-CTD-2270N23.1	6	31129310	T	C	0.0180258	0.344352309456606	0.462997	4805	No	Up
rs3130614	0.99139	bulk	bulk	TRIM34	ENSG00000258659	bulk-TRIM34	6	31476458	A	T	0.0183806	0.344352309456606	0.462997	25803	No	Up
rs7750641	0.803575	bulk	bulk	TRAV30	ENSG00000259092	bulk-TRAV30	6	31129310	T	C	0.0180258	0.344352309456606	0.462997	4805	No	Up
rs3094011	0.938291	bulk	bulk	FAM135A	ENSG00000082269	bulk-FAM135A	6	31451836	C	T	0.0180375	0.34445460881281	0.462868000000001	30389	No	Up
rs3131643	0.840487	bulk	bulk	Y_RNA	ENSG00000201217	bulk-Y_RNA	6	31442782	A	G	-0.0163557	0.34445460881281	0.462868000000001	3959	No	Down
rs3134792	0.881315	bulk	bulk	IGHV1OR15-2	ENSG00000259337	bulk-IGHV1OR15-2	6	31312326	G	T	0.0182148	0.34445460881281	0.462868000000001	3134	No	Up
rs558702	0.846443	bulk	bulk		ENSG00000267163	bulk-	6	31870326	A	G	-0.0184518	0.34445460881281	0.462868000000001	3578	No	Down
rs3131619	0.920337	bulk	bulk	TOP2B	ENSG00000077097	bulk-TOP2B	6	31434331	T	A	-0.0181655	0.344556938559861	0.462739	26701	No	Down
rs3094013	0.920337	bulk	bulk	MED20	ENSG00000124641	bulk-MED20	6	31434366	A	G	-0.0181435	0.344658505100338	0.462611	21242	No	Down
rs3134792	0.881315	bulk	bulk	ZNF615	ENSG00000197619	bulk-ZNF615	6	31312326	G	T	-0.0182013	0.344658505100338	0.462611	28105	No	Down
rs1270942	0.833708	bulk	bulk	AAGAB	ENSG00000103591	bulk-AAGAB	6	31918860	G	A	-0.0184297	0.344760895420408	0.462482	23596	No	Down
rs3117582	0.874147	bulk	bulk	JAK1	ENSG00000162434	bulk-JAK1	6	31620520	G	T	0.0189513	0.344863316158348	0.462353	24008	No	Up
rs3099844	0.938298	bulk	bulk	ORC5	ENSG00000164815	bulk-ORC5	6	31448976	A	C	0.0177955	0.344863316158348	0.462353	25528	No	Up
rs3117582	0.874147	bulk	bulk	RSL1D1	ENSG00000171490	bulk-RSL1D1	6	31620520	G	T	0.0189513	0.344863316158348	0.462353	29083	No	Up
rs3099844	0.938298	bulk	bulk	SMTNL1	ENSG00000214872	bulk-SMTNL1	6	31448976	A	C	-0.0177918	0.344964973011075	0.462225	24592	No	Down
rs9267488	0.984774	bulk	bulk	CCDC181	ENSG00000117477	bulk-CCDC181	6	31514247	G	A	0.0184828	0.345067454375895	0.462096	5901	No	Up
rs7750641	0.803575	bulk	bulk	GFAP	ENSG00000131095	bulk-GFAP	6	31129310	T	C	-0.0179953	0.345067454375895	0.462096	28259	No	Down
rs389884	0.820471	bulk	bulk	ACTR1A	ENSG00000138107	bulk-ACTR1A	6	31940897	G	A	0.0184662	0.345067454375895	0.462096	29084	No	Up
rs2734583	0.971616	bulk	bulk		ENSG00000156298	bulk-	6	31505480	G	A	-0.0187096	0.345067454375895	0.462096	7983	No	Down
rs3131643	0.840487	bulk	bulk	GRM2	ENSG00000164082	bulk-GRM2	6	31442782	A	G	0.0163384	0.345067454375895	0.462096	30603	No	Up
rs7750641	0.803575	bulk	bulk	RPL37AP1	ENSG00000226243	bulk-RPL37AP1	6	31129310	T	C	0.0179991	0.345067454375895	0.462096	4467	No	Up
rs9267531	0.873748	bulk	bulk	TEC	ENSG00000135605	bulk-TEC	6	31636742	G	A	-0.0183396	0.345169966185633	0.461967	29084	No	Down
rs3131643	0.840487	bulk	bulk	CSTF2T	ENSG00000177613	bulk-CSTF2T	6	31442782	A	G	0.016335	0.345169966185633	0.461967	30603	No	Up
rs558702	0.846443	bulk	bulk	CCDC144NL-AS1	ENSG00000233098	bulk-CCDC144NL-AS1	6	31870326	A	G	-0.0184226	0.345169966185633	0.461967	4382	No	Down
rs3099844	0.938298	bulk	bulk	CD46	ENSG00000117335	bulk-CD46	6	31448976	A	C	-0.0177805	0.345271713430916	0.461839000000001	30603	No	Down
rs2922994	0.881189	bulk	bulk	HESX1	ENSG00000163666	bulk-HESX1	6	31335901	G	A	0.0178992	0.345271713430916	0.461839000000001	26363	No	Up
rs2922994	0.881189	bulk	bulk	TTC1	ENSG00000113312	bulk-TTC1	6	31335901	G	A	-0.0178916	0.345374285921443	0.46171	26701	No	Down
rs2734583	0.971616	bulk	bulk	EPSTI1	ENSG00000133106	bulk-EPSTI1	6	31505480	G	A	-0.0186997	0.345374285921443	0.46171	29346	No	Down
rs3117582	0.874147	bulk	bulk	JAZF1	ENSG00000153814	bulk-JAZF1	6	31620520	G	T	-0.0189292	0.345374285921443	0.46171	29083	No	Down
rs3131643	0.840487	bulk	bulk	XPOT	ENSG00000184575	bulk-XPOT	6	31442782	A	G	-0.0163263	0.345374285921443	0.46171	27622	No	Down
rs3131643	0.840487	bulk	bulk	HAS3	ENSG00000103044	bulk-HAS3	6	31442782	A	G	0.0163194	0.345578726602174	0.461453000000001	30389	No	Up
rs3117582	0.874147	bulk	bulk	MFN1	ENSG00000171109	bulk-MFN1	6	31620520	G	T	-0.0189212	0.345578726602174	0.461453000000001	29083	No	Down
rs1150753	0.819076	bulk	bulk	FNBP1	ENSG00000187239	bulk-FNBP1	6	32059867	G	A	-0.0184103	0.345578726602174	0.461453000000001	29468	No	Down
rs3134792	0.881315	bulk	bulk	VEPH1	ENSG00000197415	bulk-VEPH1	6	31312326	G	T	0.0181705	0.345578726602174	0.461453000000001	28105	No	Up
rs389884	0.820471	bulk	bulk	HCG11	ENSG00000228223	bulk-HCG11	6	31940897	G	A	-0.0184427	0.345578726602174	0.461453000000001	5724	No	Down
rs3131643	0.840487	bulk	bulk	DDX50	ENSG00000107625	bulk-DDX50	6	31442782	A	G	0.0163159	0.345680594339536	0.461325	27836	No	Up
rs3131643	0.840487	bulk	bulk	ZNF254	ENSG00000213096	bulk-ZNF254	6	31442782	A	G	0.0163159	0.345680594339536	0.461325	30603	No	Up
rs3117582	0.874147	bulk	bulk	SMIM7	ENSG00000214046	bulk-SMIM7	6	31620520	G	T	0.0189192	0.345680594339536	0.461325	23089	No	Up
rs1150753	0.819076	bulk	bulk	CCDC13	ENSG00000244607	bulk-CCDC13	6	32059867	G	A	-0.0184103	0.345680594339536	0.461325	29254	No	Down
rs3099844	0.938298	bulk	bulk	MVP	ENSG00000013364	bulk-MVP	6	31448976	A	C	-0.0177616	0.34578328829942	0.461196	30603	No	Down
rs7750641	0.803575	bulk	bulk	CTC-537E7.3	ENSG00000248884	bulk-CTC-537E7.3	6	31129310	T	C	-0.0179687	0.34578328829942	0.461196	3642	No	Down
rs3134792	0.881315	bulk	bulk	AC004791.2	ENSG00000267453	bulk-AC004791.2	6	31312326	G	T	-0.0181589	0.34578328829942	0.461196	16564	No	Down
rs9267488	0.984774	bulk	bulk	ARHGAP9	ENSG00000123329	bulk-ARHGAP9	6	31514247	G	A	0.0184515	0.345885216336318	0.461068	30987	No	Up
rs389884	0.820471	bulk	bulk	WDTC1	ENSG00000142784	bulk-WDTC1	6	31940897	G	A	0.0184349	0.345885216336318	0.461068	29084	No	Up
rs7750641	0.803575	bulk	bulk	RP5-966M1.6	ENSG00000243696	bulk-RP5-966M1.6	6	31129310	T	C	0.0179667	0.345987971084813	0.460939	28746	No	Up
rs7750641	0.803575	bulk	bulk	CTD-2616J11.14	ENSG00000268889	bulk-CTD-2616J11.14	6	31129310	T	C	-0.0179591	0.345987971084813	0.460939	3134	No	Down
rs2922994	0.881189	bulk	bulk	TMEM223	ENSG00000168569	bulk-TMEM223	6	31335901	G	A	-0.017867	0.346089959456942	0.460811	21412	No	Down
rs3099844	0.938298	bulk	bulk	LCN10	ENSG00000187922	bulk-LCN10	6	31448976	A	C	0.0177522	0.346089959456942	0.460811	30603	No	Up
rs2922994	0.881189	bulk	bulk	RP11-14N7.2	ENSG00000232527	bulk-RP11-14N7.2	6	31335901	G	A	0.0178707	0.346089959456942	0.460811	4171	No	Up
rs2734583	0.971616	bulk	bulk	ODF2	ENSG00000136811	bulk-ODF2	6	31505480	G	A	-0.018666	0.346192775030031	0.460682	30479	No	Down
rs3117582	0.874147	bulk	bulk	TWF1P1	ENSG00000178082	bulk-TWF1P1	6	31620520	G	T	0.0189012	0.346192775030031	0.460682	3979	No	Up
rs2922994	0.881189	bulk	bulk		ENSG00000231025	bulk-	6	31335901	G	A	0.0178688	0.346192775030031	0.460682	20394	No	Up
rs2922994	0.881189	bulk	bulk	RP11-3D4.3	ENSG00000259408	bulk-RP11-3D4.3	6	31335901	G	A	-0.0178651	0.346192775030031	0.460682	3134	No	Down
rs1270942	0.833708	bulk	bulk	RP4-534N18.2	ENSG00000228634	bulk-RP4-534N18.2	6	31918860	G	A	-0.0183731	0.346294823773105	0.460554000000001	3134	No	Down
rs7750641	0.803575	bulk	bulk	RBPMS	ENSG00000157110	bulk-RBPMS	6	31129310	T	C	0.0179515	0.346397700206793	0.460425	28576	No	Up
rs3131643	0.840487	bulk	bulk	GJB5	ENSG00000189280	bulk-GJB5	6	31442782	A	G	0.0162934	0.346397700206793	0.460425	28013	No	Up
rs2922994	0.881189	bulk	bulk	FAM35A	ENSG00000122376	bulk-FAM35A	6	31335901	G	A	-0.0178518	0.346499809356549	0.460297	10799	No	Down
rs7750641	0.803575	bulk	bulk	SLC26A6	ENSG00000225697	bulk-SLC26A6	6	31129310	T	C	0.0179458	0.346499809356549	0.460297	29084	No	Up
rs7750641	0.803575	bulk	bulk	RP13-516M14.4	ENSG00000265692	bulk-RP13-516M14.4	6	31129310	T	C	0.0179439	0.346499809356549	0.460297	3472	No	Up
rs2734583	0.971616	bulk	bulk	RAD52	ENSG00000002016	bulk-RAD52	6	31505480	G	A	0.0186541	0.34660274668686	0.460168000000001	25190	No	Up
rs3131643	0.840487	bulk	bulk		ENSG00000046651	bulk-	6	31442782	A	G	0.0162865	0.34660274668686	0.460168000000001	8491	No	Up
rs3117582	0.874147	bulk	bulk	TMEM156	ENSG00000121895	bulk-TMEM156	6	31620520	G	T	-0.0188791	0.34660274668686	0.460168000000001	28869	No	Down
rs7750641	0.803575	bulk	bulk	YIPF5	ENSG00000145817	bulk-YIPF5	6	31129310	T	C	0.0179439	0.34660274668686	0.460168000000001	29084	No	Up
rs3117582	0.874147	bulk	bulk	ZNF726	ENSG00000213967	bulk-ZNF726	6	31620520	G	T	-0.0188791	0.34660274668686	0.460168000000001	17542	No	Down
rs3094011	0.938291	bulk	bulk	NDUFV1	ENSG00000167792	bulk-NDUFV1	6	31451836	C	T	-0.0179498	0.346704916279055	0.460040000000001	13566	No	Down
rs1270942	0.833708	bulk	bulk	RP11-535A19.2	ENSG00000255507	bulk-RP11-535A19.2	6	31918860	G	A	0.0183595	0.346704916279055	0.460040000000001	3472	No	Up
rs1270942	0.833708	bulk	bulk	RP11-523H24.3	ENSG00000226352	bulk-RP11-523H24.3	6	31918860	G	A	-0.0183497	0.346807115988224	0.459912	4805	No	Down
rs2734583	0.971616	bulk	bulk	L1TD1	ENSG00000240563	bulk-L1TD1	6	31505480	G	A	0.0186482	0.346807115988224	0.459912	30479	No	Up
rs389884	0.820471	bulk	bulk	RP11-261P9.4	ENSG00000254419	bulk-RP11-261P9.4	6	31940897	G	A	0.0183977	0.346807115988224	0.459912	4805	No	Up
rs3134792	0.881315	bulk	bulk	SLC25A13	ENSG00000004864	bulk-SLC25A13	6	31312326	G	T	0.0181223	0.34691014461245	0.459783	27721	No	Up
rs2734583	0.971616	bulk	bulk	IL18BP	ENSG00000137496	bulk-IL18BP	6	31505480	G	A	-0.0186383	0.34691014461245	0.459783	30265	No	Down
rs3131643	0.840487	bulk	bulk	EAF1	ENSG00000144597	bulk-EAF1	6	31442782	A	G	0.0162761	0.34691014461245	0.459783	25528	No	Up
rs3131618	0.927406	bulk	bulk	ENTPD1-AS1	ENSG00000226688	bulk-ENTPD1-AS1	6	31434621	G	A	0.0181859	0.34691014461245	0.459783	14776	No	Up
rs3131379	0.863961	bulk	bulk	SLC46A2	ENSG00000119457	bulk-SLC46A2	6	31721033	A	G	0.0183005	0.347012404817663	0.459655	29084	No	Up
rs9267488	0.984774	bulk	bulk	SMIM14	ENSG00000163683	bulk-SMIM14	6	31514247	G	A	-0.0184064	0.347012404817663	0.459655	24953	No	Down
rs1800628	1	nk	Natural Killer Cell	XXbac-BPG299F13.17	ENSG00000272501	nk-XXbac-BPG299F13.17	6	31546850	A	G	0.0300488426918033	0.347101922680765	0.459542980660671	928	No	Up
rs3131619	0.920337	bulk	bulk	SLCO4A1	ENSG00000101187	bulk-SLCO4A1	6	31434331	T	A	0.0180713	0.347114695166559	0.459526999999999	26487	No	Up
rs9267488	0.984774	bulk	bulk	RP3-337H4.8	ENSG00000203362	bulk-RP3-337H4.8	6	31514247	G	A	-0.0184045	0.347114695166559	0.459526999999999	3134	No	Down
rs3131643	0.840487	bulk	bulk	GGH	ENSG00000137563	bulk-GGH	6	31442782	A	G	0.0162658	0.347217815165668	0.459398	30389	No	Up
rs3131379	0.863961	bulk	bulk	SNX30	ENSG00000148158	bulk-SNX30	6	31721033	A	G	0.0182927	0.347217815165668	0.459398	23696	No	Up
rs3131379	0.863961	bulk	bulk	MRPS23	ENSG00000181610	bulk-MRPS23	6	31721033	A	G	-0.0182869	0.347320166064261	0.459270000000001	29084	No	Down
rs2922994	0.881189	bulk	bulk	CTD-2516F10.2	ENSG00000251364	bulk-CTD-2516F10.2	6	31335901	G	A	0.0178252	0.347320166064261	0.459270000000001	15160	No	Up
rs1150753	0.819076	bulk	bulk		ENSG00000266937	bulk-	6	32059867	G	A	0.0183478	0.347320166064261	0.459270000000001	3642	No	Up
rs3131643	0.840487	bulk	bulk	PSMC6	ENSG00000100519	bulk-PSMC6	6	31442782	A	G	-0.0162554	0.347422547133272	0.459142000000001	8491	No	Down
rs3117582	0.874147	bulk	bulk	TMEM136	ENSG00000181264	bulk-TMEM136	6	31620520	G	T	-0.018847	0.347422547133272	0.459142000000001	27339	No	Down
rs2734583	0.971616	bulk	bulk	MIR4292	ENSG00000265806	bulk-MIR4292	6	31505480	G	A	-0.0186185	0.347422547133272	0.459142000000001	3325	No	Down
rs9267531	0.873748	bulk	bulk	ZNF596	ENSG00000172748	bulk-ZNF596	6	31636742	G	A	0.018256	0.347525758588304	0.459013	29084	No	Up
rs2922994	0.881189	bulk	bulk	SEC14L1P1	ENSG00000213693	bulk-SEC14L1P1	6	31335901	G	A	-0.0178139	0.347525758588304	0.459013	15160	No	Down
rs3131643	0.840487	bulk	bulk	CCDC138	ENSG00000163006	bulk-CCDC138	6	31442782	A	G	0.0162519	0.347628200260713	0.458885	30603	No	Up
rs3131619	0.920337	bulk	bulk	RP11-73K9.2	ENSG00000260526	bulk-RP11-73K9.2	6	31434331	T	A	0.018056	0.347628200260713	0.458885	4805	No	Up
rs9267531	0.873748	bulk	bulk	CSNK1A1L	ENSG00000180138	bulk-CSNK1A1L	6	31636742	G	A	-0.0182424	0.347730672130298	0.458757	28477	No	Down
rs1150753	0.819076	bulk	bulk	LPAR2	ENSG00000064547	bulk-LPAR2	6	32059867	G	A	-0.0183283	0.347833174205959	0.458629	29468	No	Down
rs1270942	0.833708	bulk	bulk	AMT	ENSG00000145020	bulk-AMT	6	31918860	G	A	0.0183146	0.347936507649094	0.4585	29084	No	Up
rs3094011	0.938291	bulk	bulk	OR10AD1	ENSG00000172640	bulk-OR10AD1	6	31451836	C	T	-0.0179021	0.347936507649094	0.4585	28013	No	Down
rs9267531	0.873748	bulk	bulk	DDX18	ENSG00000088205	bulk-DDX18	6	31636742	G	A	0.0182346	0.348039070399782	0.458372000000001	13566	No	Up
rs3134792	0.881315	bulk	bulk	UBE2C	ENSG00000175063	bulk-UBE2C	6	31312326	G	T	-0.0180761	0.348039070399782	0.458372000000001	27891	No	Down
rs1270942	0.833708	bulk	bulk	DLG2	ENSG00000150672	bulk-DLG2	6	31918860	G	A	0.0183049	0.348141663383337	0.458244	28165	No	Up
rs2734583	0.971616	bulk	bulk	PPARA	ENSG00000186951	bulk-PPARA	6	31505480	G	A	-0.0185887	0.348244286608669	0.458116	30265	No	Down
rs3131643	0.840487	bulk	bulk	RP11-501J20.5	ENSG00000225936	bulk-RP11-501J20.5	6	31442782	A	G	-0.0162277	0.348244286608669	0.458116	4805	No	Down
rs558702	0.846443	bulk	bulk	RP11-574K11.8	ENSG00000229990	bulk-RP11-574K11.8	6	31870326	A	G	0.0183093	0.348244286608669	0.458116	3049	No	Up
rs2922994	0.881189	bulk	bulk	INTS10	ENSG00000104613	bulk-INTS10	6	31335901	G	A	0.0177854	0.348346940084693	0.457988	26701	No	Up
rs3094011	0.938291	bulk	bulk		ENSG00000170727	bulk-	6	31451836	C	T	-0.0178849	0.348346940084693	0.457988	5724	No	Down
rs3131618	0.927406	bulk	bulk	SLC35F3	ENSG00000183780	bulk-SLC35F3	6	31434621	G	A	-0.0181298	0.348346940084693	0.457988	26103	No	Down
rs3094011	0.938291	bulk	bulk		ENSG00000188206	bulk-	6	31451836	C	T	-0.0178849	0.348346940084693	0.457988	7572	No	Down
rs7750641	0.803575	bulk	bulk		ENSG00000196193	bulk-	6	31129310	T	C	-0.0178734	0.348346940084693	0.457988	3134	No	Down
rs2922994	0.881189	bulk	bulk		ENSG00000232637	bulk-	6	31335901	G	A	-0.0177835	0.348346940084693	0.457988	4805	No	Down
rs3131643	0.840487	bulk	bulk	LMF1	ENSG00000103227	bulk-LMF1	6	31442782	A	G	0.0162242	0.348449623820327	0.457860000000001	30603	No	Up
rs3130614	0.99139	bulk	bulk	ACTN4	ENSG00000130402	bulk-ACTN4	6	31476458	A	T	-0.0182193	0.348449623820327	0.457860000000001	26525	No	Down
rs3134792	0.881315	bulk	bulk	PCDHGB6	ENSG00000253305	bulk-PCDHGB6	6	31312326	G	T	0.0180626	0.348449623820327	0.457860000000001	23030	No	Up
rs3131643	0.840487	bulk	bulk	CAMTA2	ENSG00000108509	bulk-CAMTA2	6	31442782	A	G	-0.0162156	0.348553140396832	0.457731	30603	No	Down
rs3131643	0.840487	bulk	bulk	THEM4	ENSG00000159445	bulk-THEM4	6	31442782	A	G	0.0162208	0.348553140396832	0.457731	30603	No	Up
rs1150753	0.819076	bulk	bulk	MSI2	ENSG00000153944	bulk-MSI2	6	32059867	G	A	-0.0182971	0.348655884915025	0.457603	29254	No	Down
rs2922994	0.881189	bulk	bulk	SEPT2	ENSG00000168385	bulk-SEPT2	6	31335901	G	A	-0.017774	0.348655884915025	0.457603	26487	No	Down
rs2922994	0.881189	bulk	bulk	ZNF25	ENSG00000175395	bulk-ZNF25	6	31335901	G	A	-0.0177721	0.348655884915025	0.457603	26701	No	Down
rs3131643	0.840487	bulk	bulk	COX16	ENSG00000133983	bulk-COX16	6	31442782	A	G	0.0162121	0.348758659719664	0.457475	25528	No	Up
rs3094011	0.938291	bulk	bulk	STAG3L3	ENSG00000174353	bulk-STAG3L3	6	31451836	C	T	0.0178773	0.348758659719664	0.457475	5724	No	Up
rs3131643	0.840487	bulk	bulk	RPL6P27	ENSG00000235552	bulk-RPL6P27	6	31442782	A	G	0.0162138	0.348758659719664	0.457475	4805	No	Up
rs558702	0.846443	bulk	bulk	RP11-455O6.2	ENSG00000262115	bulk-RP11-455O6.2	6	31870326	A	G	0.0182937	0.348758659719664	0.457475	3049	No	Up
rs9267531	0.873748	bulk	bulk	TPP1	ENSG00000166340	bulk-TPP1	6	31636742	G	A	0.0182016	0.348861464819678	0.457346999999999	29084	No	Up
rs3094013	0.920337	bulk	bulk	ZNF154	ENSG00000179909	bulk-ZNF154	6	31434366	A	G	-0.0179861	0.348861464819678	0.457346999999999	26277	No	Down
rs3099844	0.938298	bulk	bulk	KCNG1	ENSG00000026559	bulk-KCNG1	6	31448976	A	C	0.0176448	0.348964300223995	0.457219	30389	No	Up
rs2922994	0.881189	bulk	bulk	NUDCD1	ENSG00000120526	bulk-NUDCD1	6	31335901	G	A	0.0177626	0.348964300223995	0.457219	26701	No	Up
rs3131643	0.840487	bulk	bulk	EEF1A1P12	ENSG00000214199	bulk-EEF1A1P12	6	31442782	A	G	-0.0162052	0.348964300223995	0.457219	16180	No	Down
rs3130614	0.99139	bulk	bulk	AC004893.10	ENSG00000238109	bulk-AC004893.10	6	31476458	A	T	0.0182037	0.348964300223995	0.457219	3133	No	Up
rs3134792	0.881315	bulk	bulk	RP11-497H17.1	ENSG00000262663	bulk-RP11-497H17.1	6	31312326	G	T	-0.0180433	0.348964300223995	0.457219	4614	No	Down
rs9267123	0.826629	nkr	Natural Killer Recruiting Cell	GNL1	ENSG00000204590	nkr-GNL1	6	31427395	C	G	-0.0301277	0.349059432698902	0.457100621477297	967	No	Down
rs1800628	1	bulk	bulk	PPT2-EGFL8	ENSG00000258388	bulk-PPT2-EGFL8	6	31546850	A	G	0.0182352	0.34906716594155	0.457091000000001	3959	No	Up
rs1150753	0.819076	bulk	bulk	STPG1	ENSG00000001460	bulk-STPG1	6	32059867	G	A	-0.0182736	0.349170061981278	0.456963000000001	23260	No	Down
rs3131643	0.840487	bulk	bulk	PLEKHG6	ENSG00000008323	bulk-PLEKHG6	6	31442782	A	G	-0.0161983	0.349170061981278	0.456963000000001	30095	No	Down
rs2922994	0.881189	bulk	bulk	HS1BP3	ENSG00000118960	bulk-HS1BP3	6	31335901	G	A	0.0177589	0.349170061981278	0.456963000000001	26701	No	Up
rs7750641	0.803575	bulk	bulk	ZNFX1	ENSG00000124201	bulk-ZNFX1	6	31129310	T	C	0.0178467	0.349170061981278	0.456963000000001	29084	No	Up
rs2734583	0.971616	bulk	bulk	USP1	ENSG00000162607	bulk-USP1	6	31505480	G	A	0.018555	0.349170061981278	0.456963000000001	30479	No	Up
rs558702	0.846443	bulk	bulk	C1orf106	ENSG00000163362	bulk-C1orf106	6	31870326	A	G	0.0182762	0.349170061981278	0.456963000000001	8970	No	Up
rs7750641	0.803575	bulk	bulk	ANXA2	ENSG00000182718	bulk-ANXA2	6	31129310	T	C	0.0178467	0.349170061981278	0.456963000000001	29084	No	Up
rs3099844	0.938298	bulk	bulk	CTD-3088G3.8	ENSG00000188897	bulk-CTD-3088G3.8	6	31448976	A	C	-0.0176373	0.349170061981278	0.456963000000001	21802	No	Down
rs1800628	1	mononc	Non-classic Monocyte	LSM2	ENSG00000204392	mononc-LSM2	6	31546850	A	G	-0.0306798	0.349199859087853	0.456925940216698	932	No	Down
rs1150753	0.819076	bulk	bulk	VPS16	ENSG00000215305	bulk-VPS16	6	32059867	G	A	-0.0182697	0.349272988352118	0.456834999999999	21626	No	Down
rs2734583	0.971616	bulk	bulk	SERBP1	ENSG00000142864	bulk-SERBP1	6	31505480	G	A	0.0185451	0.349375945063009	0.456707	29690	No	Up
rs9267488	0.984774	bulk	bulk	AHCYL2	ENSG00000158467	bulk-AHCYL2	6	31514247	G	A	-0.0183144	0.349375945063009	0.456707	30987	No	Down
rs3131619	0.920337	bulk	bulk	ZNF879	ENSG00000234284	bulk-ZNF879	6	31434331	T	A	-0.0179868	0.349375945063009	0.456707	25639	No	Down
rs7750641	0.803575	bulk	bulk	RPL36AP21	ENSG00000240785	bulk-RPL36AP21	6	31129310	T	C	0.017839	0.349375945063009	0.456707	3642	No	Up
rs9267531	0.873748	bulk	bulk	SOS1	ENSG00000115904	bulk-SOS1	6	31636742	G	A	0.0181803	0.349478932122895	0.456579	29084	No	Up
rs3134792	0.881315	bulk	bulk	XPA	ENSG00000136936	bulk-XPA	6	31312326	G	T	0.0180241	0.349478932122895	0.456579	27356	No	Up
rs3131643	0.840487	bulk	bulk	UCK2	ENSG00000143179	bulk-UCK2	6	31442782	A	G	0.0161914	0.349478932122895	0.456579	30603	No	Up
rs1800628	1	cd8s100b	CD8 S100B T cell	DDX39B	ENSG00000198563	cd8s100b-DDX39B	6	31546850	A	G	-0.0299122	0.349544702279813	0.456497275677955	981	No	Down
rs3099844	0.938298	bulk	bulk	SCN4A	ENSG00000007314	bulk-SCN4A	6	31448976	A	C	0.0176203	0.349684997325441	0.456323	30603	No	Up
rs2922994	0.881189	bulk	bulk	ELP4	ENSG00000109911	bulk-ELP4	6	31335901	G	A	-0.0177323	0.349684997325441	0.456323	21626	No	Down
rs2734583	0.971616	bulk	bulk	UBOX5-AS1	ENSG00000235958	bulk-UBOX5-AS1	6	31505480	G	A	0.0185352	0.349684997325441	0.456323	4106	No	Up
rs3099844	0.938298	bulk	bulk		ENSG00000268298	bulk-	6	31448976	A	C	-0.0176147	0.349684997325441	0.456323	3134	No	Down
rs3131619	0.920337	bulk	bulk	TXNDC17	ENSG00000129235	bulk-TXNDC17	6	31434331	T	A	0.0179752	0.349788075486001	0.456195	5724	No	Up
rs3117582	0.874147	bulk	bulk	CEACAM22P	ENSG00000230666	bulk-CEACAM22P	6	31620520	G	T	-0.0187547	0.349788075486001	0.456195	22776	No	Down
rs3134792	0.881315	bulk	bulk	DIRC3	ENSG00000231672	bulk-DIRC3	6	31312326	G	T	0.0180164	0.349788075486001	0.456195	22717	No	Up
rs3131643	0.840487	bulk	bulk	LINC00211	ENSG00000237803	bulk-LINC00211	6	31442782	A	G	0.016181	0.349788075486001	0.456195	4805	No	Up
rs3094013	0.920337	bulk	bulk	CSMD1	ENSG00000183117	bulk-CSMD1	6	31434366	A	G	-0.0179458	0.349891184031357	0.456067	25765	No	Down
rs3131619	0.920337	bulk	bulk	YBX1P10	ENSG00000213866	bulk-YBX1P10	6	31434331	T	A	-0.0179637	0.349891184031357	0.456067	4805	No	Down
rs3131643	0.840487	bulk	bulk	RP11-63N8.3	ENSG00000233431	bulk-RP11-63N8.3	6	31442782	A	G	-0.0161723	0.349891184031357	0.456067	4805	No	Down
rs3099844	0.938298	bulk	bulk	GPATCH1	ENSG00000076650	bulk-GPATCH1	6	31448976	A	C	0.0176109	0.349994322970464	0.455939	13566	No	Up
rs3134792	0.881315	bulk	bulk	ATP13A3	ENSG00000133657	bulk-ATP13A3	6	31312326	G	T	0.0180067	0.349994322970464	0.455939	21968	No	Up
rs3131643	0.840487	bulk	bulk	TMEM229B	ENSG00000198133	bulk-TMEM229B	6	31442782	A	G	0.0161741	0.349994322970464	0.455939	25115	No	Up
rs2734583	0.971616	bulk	bulk	EI24	ENSG00000149547	bulk-EI24	6	31505480	G	A	-0.0185174	0.350097492312284	0.455811	30479	No	Down
rs2922994	0.881189	bulk	bulk	HIST1H1C	ENSG00000187837	bulk-HIST1H1C	6	31335901	G	A	0.0177228	0.350097492312284	0.455811	26701	No	Up
rs2734583	0.971616	bulk	bulk	POR	ENSG00000127948	bulk-POR	6	31505480	G	A	0.0185154	0.350200692065777	0.455683	30479	No	Up
rs2922994	0.881189	bulk	bulk	LNX2	ENSG00000139517	bulk-LNX2	6	31335901	G	A	-0.0177152	0.350200692065777	0.455683	26701	No	Down
rs1150753	0.819076	bulk	bulk	TMEM181	ENSG00000146433	bulk-TMEM181	6	32059867	G	A	-0.0182326	0.350303922239908	0.455555	24080	No	Down
rs3130614	0.99139	bulk	bulk	RTN4RL1	ENSG00000185924	bulk-RTN4RL1	6	31476458	A	T	0.0181532	0.350303922239908	0.455555	10798	No	Up
rs3131643	0.840487	bulk	bulk	PSMD6	ENSG00000163636	bulk-PSMD6	6	31442782	A	G	0.0161585	0.350407182843644	0.455427	30563	No	Up
rs7750641	0.803575	bulk	bulk	HSPBAP1	ENSG00000169087	bulk-HSPBAP1	6	31129310	T	C	0.017799	0.350407182843644	0.455427	24009	No	Up
rs3134792	0.881315	bulk	bulk	SERPINI2	ENSG00000114204	bulk-SERPINI2	6	31312326	G	T	0.0179875	0.350510473885956	0.455299	9542	No	Up
rs2734583	0.971616	bulk	bulk	ITPA	ENSG00000125877	bulk-ITPA	6	31505480	G	A	-0.0184996	0.350510473885956	0.455299	30265	No	Down
rs7750641	0.803575	bulk	bulk	PALLD	ENSG00000129116	bulk-PALLD	6	31129310	T	C	-0.0177933	0.350510473885956	0.455299	29084	No	Down
rs3131643	0.840487	bulk	bulk	RP11-1365D11.1	ENSG00000250892	bulk-RP11-1365D11.1	6	31442782	A	G	0.016155	0.350510473885956	0.455299	3325	No	Up
rs3134792	0.881315	bulk	bulk	CDKN2AIP	ENSG00000168564	bulk-CDKN2AIP	6	31312326	G	T	-0.0179817	0.350613795375815	0.455171	28105	No	Down
rs2922994	0.881189	bulk	bulk	CTC-378H22.1	ENSG00000254887	bulk-CTC-378H22.1	6	31335901	G	A	0.0177058	0.350613795375815	0.455171	4805	No	Up
rs3134792	0.881315	bulk	bulk	ABCD2	ENSG00000173208	bulk-ABCD2	6	31312326	G	T	-0.0179759	0.350716339767052	0.455044	27891	No	Down
rs3094013	0.920337	bulk	bulk	NEK4	ENSG00000114904	bulk-NEK4	6	31434366	A	G	-0.0179112	0.350819721940888	0.454916	25568	No	Down
rs3131643	0.840487	bulk	bulk		ENSG00000198157	bulk-	6	31442782	A	G	0.0161429	0.350819721940888	0.454916	8491	No	Up
rs7750641	0.803575	bulk	bulk	ATP2C2	ENSG00000064270	bulk-ATP2C2	6	31129310	T	C	0.0177819	0.350923134589135	0.454788000000001	24009	No	Up
rs3094011	0.938291	bulk	bulk	PROZ	ENSG00000126231	bulk-PROZ	6	31451836	C	T	0.0177972	0.350923134589135	0.454788000000001	30095	No	Up
rs3117582	0.874147	bulk	bulk	PCBD2	ENSG00000132570	bulk-PCBD2	6	31620520	G	T	0.0187146	0.350923134589135	0.454788000000001	29083	No	Up
rs3117582	0.874147	bulk	bulk	CTRC	ENSG00000162438	bulk-CTRC	6	31620520	G	T	0.0187166	0.350923134589135	0.454788000000001	13565	No	Up
rs3134792	0.881315	bulk	bulk	RASSF1	ENSG00000068028	bulk-RASSF1	6	31312326	G	T	-0.0179624	0.351026577720777	0.45466	28105	No	Down
rs1150753	0.819076	bulk	bulk	PRUNE2	ENSG00000106772	bulk-PRUNE2	6	32059867	G	A	-0.0182034	0.351026577720777	0.45466	29468	No	Down
rs3134792	0.881315	bulk	bulk	CASQ1	ENSG00000143318	bulk-CASQ1	6	31312326	G	T	-0.0179586	0.351130051344798	0.454532	28105	No	Down
rs2922994	0.881189	bulk	bulk	GSS	ENSG00000100983	bulk-GSS	6	31335901	G	A	-0.0176735	0.351336281123321	0.454277	26701	No	Down
rs1270942	0.833708	bulk	bulk	PTPMT1	ENSG00000110536	bulk-PTPMT1	6	31918860	G	A	-0.018182	0.351336281123321	0.454277	23596	No	Down
rs3094011	0.938291	bulk	bulk	ZNF780B	ENSG00000128000	bulk-ZNF780B	6	31451836	C	T	-0.0177762	0.351336281123321	0.454277	25528	No	Down
rs389884	0.820471	bulk	bulk	SLC2A11	ENSG00000133460	bulk-SLC2A11	6	31940897	G	A	0.0182276	0.351336281123321	0.454277	28870	No	Up
rs3131643	0.840487	bulk	bulk	MMP23A	ENSG00000215914	bulk-MMP23A	6	31442782	A	G	0.0161273	0.351336281123321	0.454277	3472	No	Up
rs1270942	0.833708	bulk	bulk	RNY3P8	ENSG00000223298	bulk-RNY3P8	6	31918860	G	A	0.0181839	0.351336281123321	0.454277	3768	No	Up
rs1150753	0.819076	bulk	bulk	CYP51A1	ENSG00000001630	bulk-CYP51A1	6	32059867	G	A	0.0181916	0.351439846039954	0.454149000000001	13566	No	Up
rs7750641	0.803575	bulk	bulk		ENSG00000134590	bulk-	6	31129310	T	C	0.0177647	0.351439846039954	0.454149000000001	8491	No	Up
rs2734583	0.971616	bulk	bulk	SMG1	ENSG00000157106	bulk-SMG1	6	31505480	G	A	0.0184679	0.351439846039954	0.454149000000001	30479	No	Up
rs3131618	0.927406	bulk	bulk	KBTBD6	ENSG00000165572	bulk-KBTBD6	6	31434621	G	A	-0.0180138	0.351439846039954	0.454149000000001	21028	No	Down
rs558702	0.846443	bulk	bulk	RP11-121A14.2	ENSG00000235204	bulk-RP11-121A14.2	6	31870326	A	G	0.0181922	0.351439846039954	0.454149000000001	3049	No	Up
rs3131643	0.840487	bulk	bulk	PLEKHH3	ENSG00000068137	bulk-PLEKHH3	6	31442782	A	G	-0.0161152	0.351543441484867	0.454021	30603	No	Down
rs2734583	0.971616	bulk	bulk	FAHD2B	ENSG00000144199	bulk-FAHD2B	6	31505480	G	A	-0.0184599	0.351543441484867	0.454021	5216	No	Down
rs3094011	0.938291	bulk	bulk	PIP5KL1	ENSG00000167103	bulk-PIP5KL1	6	31451836	C	T	0.0177724	0.351543441484867	0.454021	30389	No	Up
rs3131643	0.840487	bulk	bulk	ZNF552	ENSG00000178935	bulk-ZNF552	6	31442782	A	G	-0.016117	0.351543441484867	0.454021	30603	No	Down
rs7750641	0.803575	bulk	bulk	PRPF40A	ENSG00000196504	bulk-PRPF40A	6	31129310	T	C	-0.0177552	0.351543441484867	0.454021	28771	No	Down
rs1150753	0.819076	bulk	bulk	TH2LCRR	ENSG00000223442	bulk-TH2LCRR	6	32059867	G	A	0.0181858	0.351647067467058	0.453893	3134	No	Up
rs2734583	0.971616	bulk	bulk	RAB1B	ENSG00000174903	bulk-RAB1B	6	31505480	G	A	-0.018452	0.351749914060487	0.453765999999999	30479	No	Down
rs7750641	0.803575	bulk	bulk	HNRNPA1P52	ENSG00000269119	bulk-HNRNPA1P52	6	31129310	T	C	0.0177533	0.351749914060487	0.453765999999999	14776	No	Up
rs1800628	1	cd4nc	CD4 Naive/Central memory T cell	BAG6	ENSG00000204463	cd4nc-BAG6	6	31546850	A	G	-0.0297582	0.351783865369736	0.453724083416311	982	No	Down
rs3131643	0.840487	bulk	bulk	RP11-927P21.1	ENSG00000265218	bulk-RP11-927P21.1	6	31442782	A	G	-0.0161066	0.351853600905492	0.453638	4805	No	Down
rs2922994	0.881189	bulk	bulk	DENND2C	ENSG00000175984	bulk-DENND2C	6	31335901	G	A	-0.0176508	0.351957318314718	0.45351	26487	No	Down
rs3131643	0.840487	bulk	bulk	RP11-983P16.2	ENSG00000257475	bulk-RP11-983P16.2	6	31442782	A	G	0.0161066	0.351957318314718	0.45351	3134	No	Up
rs3134792	0.881315	bulk	bulk	NOTCH3	ENSG00000074181	bulk-NOTCH3	6	31312326	G	T	0.0179297	0.352060255647543	0.453383000000001	27891	No	Up
rs3131643	0.840487	bulk	bulk	SLC35B3	ENSG00000124786	bulk-SLC35B3	6	31442782	A	G	0.0161031	0.352060255647543	0.453383000000001	30603	No	Up
rs7750641	0.803575	bulk	bulk	AC016757.3	ENSG00000186235	bulk-AC016757.3	6	31129310	T	C	-0.0177361	0.352060255647543	0.453383000000001	14776	No	Down
rs3131643	0.840487	bulk	bulk	SNORA3B	ENSG00000212607	bulk-SNORA3B	6	31442782	A	G	0.0161014	0.352060255647543	0.453383000000001	18877	No	Up
rs3094011	0.938291	bulk	bulk	AC073063.10	ENSG00000228335	bulk-AC073063.10	6	31451836	C	T	0.0177533	0.352060255647543	0.453383000000001	6600	No	Up
rs3117582	0.874147	bulk	bulk	AC114730.11	ENSG00000235351	bulk-AC114730.11	6	31620520	G	T	-0.0186685	0.352060255647543	0.453383000000001	4296	No	Down
rs3131643	0.840487	bulk	bulk	ADAM23	ENSG00000114948	bulk-ADAM23	6	31442782	A	G	-0.0160927	0.352267842890207	0.453127	30389	No	Down
rs3134792	0.881315	bulk	bulk	CAMTA1	ENSG00000171735	bulk-CAMTA1	6	31312326	G	T	-0.0179181	0.352267842890207	0.453127	28105	No	Down
rs3131379	0.863961	bulk	bulk	FURIN	ENSG00000140564	bulk-FURIN	6	31721033	A	G	0.018102	0.352370871042487	0.453	29084	No	Up
rs3099844	0.938298	bulk	bulk	RP11-620J15.1	ENSG00000257953	bulk-RP11-620J15.1	6	31448976	A	C	0.0175224	0.352370871042487	0.453	3134	No	Up
rs558702	0.846443	bulk	bulk	UBXN10-AS1	ENSG00000225986	bulk-UBXN10-AS1	6	31870326	A	G	0.0181532	0.352474740929671	0.452872	4720	No	Up
rs3134792	0.881315	bulk	bulk	CCDC85A	ENSG00000055813	bulk-CCDC85A	6	31312326	G	T	-0.0179085	0.352577829593641	0.452745	21072	No	Down
rs3131618	0.927406	bulk	bulk	NPM1P24	ENSG00000215086	bulk-NPM1P24	6	31434621	G	A	0.0179771	0.352577829593641	0.452745	3325	No	Up
rs9267488	0.984774	bulk	bulk	ASLP1	ENSG00000244723	bulk-ASLP1	6	31514247	G	A	0.0182009	0.352577829593641	0.452745	4805	No	Up
rs7750641	0.803575	bulk	bulk	C3orf35	ENSG00000198590	bulk-C3orf35	6	31129310	T	C	-0.0177113	0.352681760486893	0.452617	29084	No	Down
rs3094011	0.938291	bulk	bulk	C18orf32	ENSG00000177576	bulk-C18orf32	6	31451836	C	T	-0.0177228	0.352785722016304	0.452488999999999	30389	No	Down
rs3130614	0.99139	bulk	bulk	MGP	ENSG00000111341	bulk-MGP	6	31476458	A	T	-0.0180541	0.352888901633245	0.452362	25660	No	Down
rs3134792	0.881315	bulk	bulk	TRIM60P18	ENSG00000227986	bulk-TRIM60P18	6	31312326	G	T	0.0178989	0.352888901633245	0.452362	4805	No	Up
rs3131643	0.840487	bulk	bulk	RP11-809O17.1	ENSG00000253210	bulk-RP11-809O17.1	6	31442782	A	G	-0.0160737	0.352888901633245	0.452362	4805	No	Down
rs3117582	0.874147	bulk	bulk	TRAM2	ENSG00000065308	bulk-TRAM2	6	31620520	G	T	-0.0186284	0.352992924222548	0.452234	29083	No	Down
rs2922994	0.881189	bulk	bulk	SLA	ENSG00000155926	bulk-SLA	6	31335901	G	A	0.0176166	0.352992924222548	0.452234	26487	No	Up
rs1150753	0.819076	bulk	bulk	TRIM66	ENSG00000166436	bulk-TRIM66	6	32059867	G	A	-0.0181292	0.352992924222548	0.452234	18905	No	Down
rs1270942	0.833708	bulk	bulk	FAM84B	ENSG00000168672	bulk-FAM84B	6	31918860	G	A	-0.0181176	0.352992924222548	0.452234	29084	No	Down
rs3131619	0.920337	bulk	bulk	RP11-863K10.7	ENSG00000183154	bulk-RP11-863K10.7	6	31434331	T	A	0.0178542	0.352992924222548	0.452234	4805	No	Up
rs3131643	0.840487	bulk	bulk	CTD-2007L18.5	ENSG00000260808	bulk-CTD-2007L18.5	6	31442782	A	G	0.0160737	0.352992924222548	0.452234	4297	No	Up
rs2922994	0.881189	bulk	bulk	NDUFS8	ENSG00000110717	bulk-NDUFS8	6	31335901	G	A	-0.0176071	0.35309616444014	0.452107	26701	No	Down
rs3131619	0.920337	bulk	bulk		ENSG00000158813	bulk-	6	31434331	T	A	0.0178503	0.35309616444014	0.452107	5724	No	Up
rs3134792	0.881315	bulk	bulk	PDLIM7	ENSG00000196923	bulk-PDLIM7	6	31312326	G	T	0.0178912	0.35309616444014	0.452107	23030	No	Up
rs3099844	0.938298	bulk	bulk	EEF2K	ENSG00000103319	bulk-EEF2K	6	31448976	A	C	0.0174922	0.353200248125198	0.451979	25528	No	Up
rs3131643	0.840487	bulk	bulk		ENSG00000240529	bulk-	6	31442782	A	G	-0.0160633	0.353200248125198	0.451979	3134	No	Down
rs2922994	0.881189	bulk	bulk	STAB1	ENSG00000010327	bulk-STAB1	6	31335901	G	A	-0.0176015	0.353303548979033	0.451852	26487	No	Down
rs2734583	0.971616	bulk	bulk	ETNK2	ENSG00000143845	bulk-ETNK2	6	31505480	G	A	0.0183965	0.353303548979033	0.451852	30479	No	Up
rs3131379	0.863961	bulk	bulk	RNF146	ENSG00000118518	bulk-RNF146	6	31721033	A	G	0.0180611	0.35340769379573	0.451724	28121	No	Up
rs3131643	0.840487	bulk	bulk		ENSG00000233280	bulk-	6	31442782	A	G	0.0160581	0.35340769379573	0.451724	4805	No	Up
rs2734583	0.971616	bulk	bulk		ENSG00000235326	bulk-	6	31505480	G	A	-0.0183886	0.35340769379573	0.451724	4297	No	Down
rs3131643	0.840487	bulk	bulk	TNFSF12	ENSG00000239697	bulk-TNFSF12	6	31442782	A	G	-0.0160529	0.35340769379573	0.451724	30603	No	Down
rs7750641	0.803575	bulk	bulk	GPRIN1	ENSG00000169258	bulk-GPRIN1	6	31129310	T	C	-0.0176847	0.353511055321421	0.451597000000001	29084	No	Down
rs2922994	0.881189	bulk	bulk	FAM92A1	ENSG00000188343	bulk-FAM92A1	6	31335901	G	A	0.0175977	0.353511055321421	0.451597000000001	26388	No	Up
rs3117582	0.874147	bulk	bulk	TRIP6	ENSG00000087077	bulk-TRIP6	6	31620520	G	T	0.0186103	0.353615261305661	0.451469	13565	No	Up
rs3130614	0.99139	bulk	bulk	CCDC122	ENSG00000151773	bulk-CCDC122	6	31476458	A	T	-0.0180269	0.353615261305661	0.451469	26525	No	Down
rs3099844	0.938298	bulk	bulk	SAAL1	ENSG00000166788	bulk-SAAL1	6	31448976	A	C	0.0174753	0.353615261305661	0.451469	13566	No	Up
rs1800628	1	cd8s100b	CD8 S100B T cell	GPSM3	ENSG00000213654	cd8s100b-GPSM3	6	31546850	A	G	-0.0296542	0.353714314971758	0.451347363743516	981	No	Down
rs3134792	0.881315	bulk	bulk	OGFOD2	ENSG00000111325	bulk-OGFOD2	6	31312326	G	T	-0.0178623	0.353718683538844	0.451342	28105	No	Down
rs3117582	0.874147	bulk	bulk	HHLA2	ENSG00000114455	bulk-HHLA2	6	31620520	G	T	0.0186043	0.353718683538844	0.451342	28449	No	Up
rs558702	0.846443	bulk	bulk	PLXNA1	ENSG00000114554	bulk-PLXNA1	6	31870326	A	G	-0.0181005	0.353718683538844	0.451342	28999	No	Down
rs2922994	0.881189	bulk	bulk	YES1	ENSG00000176105	bulk-YES1	6	31335901	G	A	-0.0175882	0.353718683538844	0.451342	10799	No	Down
rs3134792	0.881315	bulk	bulk	MTND1P23	ENSG00000225972	bulk-MTND1P23	6	31312326	G	T	-0.0178661	0.353718683538844	0.451342	4805	No	Down
rs1800628	1	cd4nc	CD4 Naive/Central memory T cell	HCG27	ENSG00000206344	cd4nc-HCG27	6	31546850	A	G	0.0296347663163177	0.35378388637917	0.451261951573204	982	No	Up
rs2734583	0.971616	bulk	bulk	HSD17B1	ENSG00000108786	bulk-HSD17B1	6	31505480	G	A	0.0183767	0.353822950726552	0.451214	24441	No	Up
rs3117582	0.874147	bulk	bulk	RP11-3K16.1	ENSG00000244381	bulk-RP11-3K16.1	6	31620520	G	T	-0.0185983	0.353822950726552	0.451214	3641	No	Down
rs3094011	0.938291	bulk	bulk	RP11-96H19.1	ENSG00000257261	bulk-RP11-96H19.1	6	31451836	C	T	0.0176885	0.353822950726552	0.451214	4805	No	Up
rs2922994	0.881189	bulk	bulk	ATP5A1	ENSG00000152234	bulk-ATP5A1	6	31335901	G	A	-0.0175806	0.353926433702882	0.451087	26701	No	Down
rs3131643	0.840487	bulk	bulk	RET	ENSG00000165731	bulk-RET	6	31442782	A	G	-0.0160356	0.353926433702882	0.451087	30603	No	Down
rs389884	0.820471	bulk	bulk	SCARF2	ENSG00000244486	bulk-SCARF2	6	31940897	G	A	-0.0181279	0.353926433702882	0.451087	29084	No	Down
rs7750641	0.803575	bulk	bulk	RP11-703I16.1	ENSG00000267480	bulk-RP11-703I16.1	6	31129310	T	C	-0.0176675	0.353926433702882	0.451087	4297	No	Down
rs3117582	0.874147	bulk	bulk	PCNP	ENSG00000081154	bulk-PCNP	6	31620520	G	T	-0.0185902	0.354030762130005	0.450959000000001	13565	No	Down
rs3134792	0.881315	bulk	bulk	PAQR5	ENSG00000137819	bulk-PAQR5	6	31312326	G	T	0.0178565	0.354030762130005	0.450959000000001	28006	No	Up
rs7750641	0.803575	bulk	bulk	EIF3M	ENSG00000149100	bulk-EIF3M	6	31129310	T	C	-0.0176637	0.354030762130005	0.450959000000001	28830	No	Down
rs3131643	0.840487	bulk	bulk	KCNQ4	ENSG00000117013	bulk-KCNQ4	6	31442782	A	G	0.0160339	0.354134305885158	0.450832000000001	30389	No	Up
rs2734583	0.971616	bulk	bulk	AC017074.2	ENSG00000227359	bulk-AC017074.2	6	31505480	G	A	-0.0183608	0.354134305885158	0.450832000000001	3134	No	Down
rs2922994	0.881189	bulk	bulk	TEX9	ENSG00000151575	bulk-TEX9	6	31335901	G	A	-0.0175654	0.354237879923864	0.450705	25742	No	Down
rs3117582	0.874147	bulk	bulk	FBXL18	ENSG00000155034	bulk-FBXL18	6	31620520	G	T	-0.0185762	0.354342300157338	0.450577000000001	24008	No	Down
rs2734583	0.971616	bulk	bulk	ATP5G1	ENSG00000159199	bulk-ATP5G1	6	31505480	G	A	-0.0183529	0.354342300157338	0.450577000000001	30479	No	Down
rs2922994	0.881189	bulk	bulk	ALKBH8	ENSG00000137760	bulk-ALKBH8	6	31335901	G	A	-0.0175578	0.354445935028351	0.45045	26701	No	Down
rs3099844	0.938298	bulk	bulk		ENSG00000214982	bulk-	6	31448976	A	C	-0.0174451	0.354445935028351	0.45045	4805	No	Down
rs2922994	0.881189	bulk	bulk	HELB	ENSG00000127311	bulk-HELB	6	31335901	G	A	-0.0175559	0.354549600209565	0.450323	26701	No	Down
rs2734583	0.971616	bulk	bulk		ENSG00000174194	bulk-	6	31505480	G	A	0.018347	0.354549600209565	0.450323	5216	No	Up
rs3134792	0.881315	bulk	bulk	SNHG1	ENSG00000255717	bulk-SNHG1	6	31312326	G	T	-0.0178314	0.354549600209565	0.450323	17542	No	Down
rs1150753	0.819076	bulk	bulk	RP11-881L2.1	ENSG00000266541	bulk-RP11-881L2.1	6	32059867	G	A	-0.0180745	0.354549600209565	0.450323	3134	No	Down
rs3131643	0.840487	bulk	bulk	C19orf12	ENSG00000131943	bulk-C19orf12	6	31442782	A	G	-0.0160114	0.354654112330178	0.450194999999999	30603	No	Down
rs3117582	0.874147	bulk	bulk	CTNNBL1	ENSG00000132792	bulk-CTNNBL1	6	31620520	G	T	0.0185702	0.354654112330178	0.450194999999999	28869	No	Up
rs3134792	0.881315	bulk	bulk		ENSG00000147162	bulk-	6	31312326	G	T	0.0178314	0.354654112330178	0.450194999999999	5724	No	Up
rs3134792	0.881315	bulk	bulk	WDR18	ENSG00000065268	bulk-WDR18	6	31312326	G	T	0.0178295	0.354757838397229	0.450068000000001	28105	No	Up
rs7750641	0.803575	bulk	bulk	ARHGAP21	ENSG00000107863	bulk-ARHGAP21	6	31129310	T	C	0.0176408	0.354757838397229	0.450068000000001	13566	No	Up
rs3134792	0.881315	bulk	bulk	SRP9	ENSG00000143742	bulk-SRP9	6	31312326	G	T	0.0178314	0.354757838397229	0.450068000000001	10799	No	Up
rs3117582	0.874147	bulk	bulk	RNF219	ENSG00000152193	bulk-RNF219	6	31620520	G	T	0.0185662	0.354757838397229	0.450068000000001	28869	No	Up
rs7750641	0.803575	bulk	bulk	GRAP	ENSG00000154016	bulk-GRAP	6	31129310	T	C	0.0176389	0.354757838397229	0.450068000000001	28870	No	Up
rs1150753	0.819076	bulk	bulk	CTD-3116E22.7	ENSG00000267612	bulk-CTD-3116E22.7	6	32059867	G	A	0.0180648	0.354861594801155	0.449941	3134	No	Up
rs1150753	0.819076	bulk	bulk	LY86	ENSG00000112799	bulk-LY86	6	32059867	G	A	-0.018055	0.354966198889764	0.449813	29468	No	Down
rs2734583	0.971616	bulk	bulk	RECK	ENSG00000122707	bulk-RECK	6	31505480	G	A	-0.0183291	0.354966198889764	0.449813	30439	No	Down
rs3131643	0.840487	bulk	bulk	RP11-168O16.1	ENSG00000229191	bulk-RP11-168O16.1	6	31442782	A	G	-0.016001	0.354966198889764	0.449813	4805	No	Down
rs3131643	0.840487	bulk	bulk	LINCR-0001	ENSG00000253641	bulk-LINCR-0001	6	31442782	A	G	0.016008	0.354966198889764	0.449813	4805	No	Up
rs7750641	0.803575	plasma	Plasma Cell	GNL1	ENSG00000204590	plasma-GNL1	6	31129310	T	C	-0.0328653	0.354989320833984	0.449784711656547	643	No	Down
rs3131619	0.920337	bulk	bulk	CD19	ENSG00000177455	bulk-CD19	6	31434331	T	A	0.0177754	0.355173863940016	0.449559	10799	No	Up
rs3131379	0.863961	bulk	bulk	ZBTB6	ENSG00000186130	bulk-ZBTB6	6	31721033	A	G	-0.0179911	0.355173863940016	0.449559	28335	No	Down
rs3117582	0.874147	bulk	bulk	GBP3	ENSG00000117226	bulk-GBP3	6	31620520	G	T	-0.0185401	0.355277742019376	0.449432	29083	No	Down
rs3134792	0.881315	bulk	bulk	IST1	ENSG00000182149	bulk-IST1	6	31312326	G	T	-0.0178045	0.355277742019376	0.449432	4805	No	Down
rs3131618	0.927406	bulk	bulk	ARHGEF19	ENSG00000142632	bulk-ARHGEF19	6	31434621	G	A	0.0178707	0.355382468777502	0.449304000000001	26317	No	Up
rs3131643	0.840487	bulk	bulk	SEPT5	ENSG00000184702	bulk-SEPT5	6	31442782	A	G	-0.0159907	0.355382468777502	0.449304000000001	30389	No	Down
rs3131643	0.840487	bulk	bulk	RP11-36B15.1	ENSG00000248936	bulk-RP11-36B15.1	6	31442782	A	G	-0.0159872	0.355382468777502	0.449304000000001	4805	No	Down
rs3131643	0.840487	bulk	bulk	CHERP	ENSG00000085872	bulk-CHERP	6	31442782	A	G	-0.0159855	0.355486407867742	0.449177000000001	30603	No	Down
rs3131619	0.920337	bulk	bulk	TOP1	ENSG00000198900	bulk-TOP1	6	31434331	T	A	-0.0177581	0.355486407867742	0.449177000000001	26447	No	Down
rs1150753	0.819076	bulk	bulk		ENSG00000270041	bulk-	6	32059867	G	A	0.0180413	0.355486407867742	0.449177000000001	19760	No	Up
rs3131643	0.840487	bulk	bulk	CD84	ENSG00000066294	bulk-CD84	6	31442782	A	G	-0.0159803	0.355590377357159	0.44905	30563	No	Down
rs1270942	0.833708	bulk	bulk		ENSG00000260054	bulk-	6	31918860	G	A	0.018022	0.355590377357159	0.44905	17543	No	Up
rs9267488	0.984774	bulk	bulk	ENAH	ENSG00000154380	bulk-ENAH	6	31514247	G	A	0.0180835	0.355694377254644	0.448923	25912	No	Up
rs3117582	0.874147	bulk	bulk	FFAR4	ENSG00000186188	bulk-FFAR4	6	31620520	G	T	-0.0185261	0.355694377254644	0.448923	23089	No	Down
rs3131643	0.840487	bulk	bulk	NALT1	ENSG00000237886	bulk-NALT1	6	31442782	A	G	-0.0159786	0.355694377254644	0.448923	21414	No	Down
rs3131619	0.920337	bulk	bulk	NUMBL	ENSG00000105245	bulk-NUMBL	6	31434331	T	A	0.0177504	0.355798407569089	0.448796	26701	No	Up
rs3094011	0.938291	bulk	bulk		ENSG00000243536	bulk-	6	31451836	C	T	-0.0176122	0.355798407569089	0.448796	4805	No	Down
rs2734583	0.971616	bulk	bulk	GID8	ENSG00000101193	bulk-GID8	6	31505480	G	A	-0.0182955	0.355903287806053	0.448668000000001	7064	No	Down
rs9267488	0.984774	bulk	bulk	WDR12	ENSG00000138442	bulk-WDR12	6	31514247	G	A	0.0180756	0.355903287806053	0.448668000000001	13566	No	Up
rs389884	0.820471	bulk	bulk	POGLUT1	ENSG00000163389	bulk-POGLUT1	6	31940897	G	A	-0.0180516	0.355903287806053	0.448668000000001	23260	No	Down
rs2922994	0.881189	bulk	bulk	EEF1DP4	ENSG00000213640	bulk-EEF1DP4	6	31335901	G	A	-0.0175047	0.355903287806053	0.448668000000001	3980	No	Down
rs9267488	0.984774	bulk	bulk	AC104655.3	ENSG00000226508	bulk-AC104655.3	6	31514247	G	A	-0.0180698	0.355903287806053	0.448668000000001	20826	No	Down
rs2922994	0.881189	bulk	bulk	MRPL12	ENSG00000262814	bulk-MRPL12	6	31335901	G	A	0.0175085	0.355903287806053	0.448668000000001	21626	No	Up
rs7750641	0.803575	bulk	bulk	NR2C1	ENSG00000120798	bulk-NR2C1	6	31129310	T	C	-0.0175913	0.356007379220791	0.448541	29084	No	Down
rs7750641	0.803575	bulk	bulk	SEPT10	ENSG00000186522	bulk-SEPT10	6	31129310	T	C	0.0175932	0.356007379220791	0.448541	28870	No	Up
rs3094013	0.920337	bulk	bulk	DSTNP2	ENSG00000248593	bulk-DSTNP2	6	31434366	A	G	-0.0177173	0.356007379220791	0.448541	15695	No	Down
rs389884	0.820471	bulk	bulk	ZNF436-AS1	ENSG00000249087	bulk-ZNF436-AS1	6	31940897	G	A	0.0180516	0.356007379220791	0.448541	29084	No	Up
rs3094011	0.938291	bulk	bulk	AGBL5	ENSG00000084693	bulk-AGBL5	6	31451836	C	T	-0.0176007	0.356111501079256	0.448414	25314	No	Down
rs2922994	0.881189	bulk	bulk	MED13L	ENSG00000123066	bulk-MED13L	6	31335901	G	A	0.0175047	0.356111501079256	0.448414	26701	No	Up
rs3131643	0.840487	bulk	bulk	RAB38	ENSG00000123892	bulk-RAB38	6	31442782	A	G	0.0159699	0.356111501079256	0.448414	25314	No	Up
rs3130614	0.99139	bulk	bulk	PLEKHN1	ENSG00000187583	bulk-PLEKHN1	6	31476458	A	T	-0.0179316	0.356111501079256	0.448414	26525	No	Down
rs3131618	0.927406	bulk	bulk	RP11-362F19.1	ENSG00000248810	bulk-RP11-362F19.1	6	31434621	G	A	-0.0178417	0.356111501079256	0.448414	4805	No	Down
rs558702	0.846443	bulk	bulk		ENSG00000266032	bulk-	6	31870326	A	G	-0.0180127	0.356111501079256	0.448414	3049	No	Down
rs3117582	0.874147	bulk	bulk	UPK3A	ENSG00000100373	bulk-UPK3A	6	31620520	G	T	0.018512	0.356215653390352	0.448287	13565	No	Up
rs3131643	0.840487	bulk	bulk		ENSG00000126768	bulk-	6	31442782	A	G	0.0159647	0.356215653390352	0.448287	8491	No	Up
rs3117582	0.874147	bulk	bulk	RP11-713P17.3	ENSG00000204241	bulk-RP11-713P17.3	6	31620520	G	T	0.01851	0.356215653390352	0.448287	20009	No	Up
rs3099844	0.938298	bulk	bulk	CTC-501O10.1	ENSG00000267440	bulk-CTC-501O10.1	6	31448976	A	C	-0.0173792	0.356215653390352	0.448287	3325	No	Down
rs9267531	0.873748	bulk	bulk	DPY19L4	ENSG00000156162	bulk-DPY19L4	6	31636742	G	A	-0.0179199	0.356319836162986	0.44816	29084	No	Down
rs3134792	0.881315	bulk	bulk	CXCL16	ENSG00000161921	bulk-CXCL16	6	31312326	G	T	0.0177736	0.356319836162986	0.44816	28105	No	Up
rs9267488	0.984774	bulk	bulk	ZNF444	ENSG00000167685	bulk-ZNF444	6	31514247	G	A	-0.0180522	0.356319836162986	0.44816	30987	No	Down
rs558702	0.846443	bulk	bulk	PRDM10	ENSG00000170325	bulk-PRDM10	6	31870326	A	G	-0.0180029	0.356319836162986	0.44816	28785	No	Down
rs3099844	0.938298	bulk	bulk	KLHDC7A	ENSG00000179023	bulk-KLHDC7A	6	31448976	A	C	-0.0173736	0.356319836162986	0.44816	30265	No	Down
rs1800628	1	plasma	Plasma Cell	MRPS18B	ENSG00000204568	plasma-MRPS18B	6	31546850	A	G	0.0327683421273792	0.356410407138657	0.448049623106256	643	No	Up
rs3134792	0.881315	bulk	bulk	RP1-283E3.4	ENSG00000227775	bulk-RP1-283E3.4	6	31312326	G	T	0.0177679	0.356424049406066	0.448033	16056	No	Up
rs3130614	0.99139	bulk	bulk	FAM103A2P	ENSG00000235272	bulk-FAM103A2P	6	31476458	A	T	-0.0179239	0.356424049406066	0.448033	4804	No	Down
rs2922994	0.881189	bulk	bulk	PYCRL	ENSG00000104524	bulk-PYCRL	6	31335901	G	A	0.0174877	0.356528293128505	0.447906	26701	No	Up
rs1150753	0.819076	bulk	bulk	YEATS2-AS1	ENSG00000233885	bulk-YEATS2-AS1	6	32059867	G	A	0.0180003	0.356528293128505	0.447906	4297	No	Up
rs3117582	0.874147	bulk	bulk	RP11-166B2.3	ENSG00000261560	bulk-RP11-166B2.3	6	31620520	G	T	-0.018496	0.356528293128505	0.447906	3471	No	Down
rs3130614	0.99139	bulk	bulk	DGKE	ENSG00000153933	bulk-DGKE	6	31476458	A	T	-0.0179161	0.356632567339217	0.447779	26525	No	Down
rs7750641	0.803575	bulk	bulk	USP18	ENSG00000184979	bulk-USP18	6	31129310	T	C	0.0175722	0.356632567339217	0.447779	15754	No	Up
rs3131643	0.840487	bulk	bulk	ARHGEF5	ENSG00000050327	bulk-ARHGEF5	6	31442782	A	G	0.0159491	0.356736872047119	0.447652	30603	No	Up
rs7750641	0.803575	bulk	bulk	SEC22C	ENSG00000093183	bulk-SEC22C	6	31129310	T	C	0.0175684	0.356736872047119	0.447652	29084	No	Up
rs7750641	0.803575	bulk	bulk	PUS3	ENSG00000110060	bulk-PUS3	6	31129310	T	C	-0.0175627	0.356736872047119	0.447652	29044	No	Down
rs558702	0.846443	bulk	bulk	C4orf36	ENSG00000163633	bulk-C4orf36	6	31870326	A	G	-0.0179853	0.356736872047119	0.447652	22533	No	Down
rs2734583	0.971616	bulk	bulk	PYCR1	ENSG00000183010	bulk-PYCR1	6	31505480	G	A	-0.0182618	0.356736872047119	0.447652	25190	No	Down
rs3131643	0.840487	bulk	bulk	ZNF600	ENSG00000189190	bulk-ZNF600	6	31442782	A	G	-0.0159457	0.356736872047119	0.447652	13566	No	Down
rs389884	0.820471	bulk	bulk	ADH5	ENSG00000197894	bulk-ADH5	6	31940897	G	A	-0.0180223	0.356736872047119	0.447652	29084	No	Down
rs3131618	0.927406	bulk	bulk		ENSG00000219507	bulk-	6	31434621	G	A	-0.0178147	0.35684202891932	0.447524	4805	No	Down
rs3131618	0.927406	bulk	bulk	ZNF286B	ENSG00000249459	bulk-ZNF286B	6	31434621	G	A	-0.0178127	0.35684202891932	0.447524	15695	No	Down
rs558702	0.846443	bulk	bulk	BZW1	ENSG00000082153	bulk-BZW1	6	31870326	A	G	0.0179853	0.356946394888674	0.447397	25919	No	Up
rs3131618	0.927406	bulk	bulk	GNRH2	ENSG00000125787	bulk-GNRH2	6	31434621	G	A	-0.0178031	0.357050791382054	0.44727	23513	No	Down
rs389884	0.820471	bulk	bulk	AC105760.2	ENSG00000227252	bulk-AC105760.2	6	31940897	G	A	-0.0180067	0.357050791382054	0.44727	3642	No	Down
rs1270942	0.833708	bulk	bulk		ENSG00000239776	bulk-	6	31918860	G	A	0.0179693	0.357050791382054	0.44727	4467	No	Up
rs3130614	0.99139	bulk	bulk	GPR132	ENSG00000183484	bulk-GPR132	6	31476458	A	T	0.0178889	0.357364164095641	0.446889	26525	No	Up
rs2734583	0.971616	bulk	bulk	RP11-384P7.7	ENSG00000260947	bulk-RP11-384P7.7	6	31505480	G	A	-0.018238	0.357364164095641	0.446889	3959	No	Down
rs3131618	0.927406	bulk	bulk	SPATA5L1	ENSG00000171763	bulk-SPATA5L1	6	31434621	G	A	0.0177934	0.357467859673315	0.446763	26317	No	Up
rs2922994	0.881189	bulk	bulk	ZNF669	ENSG00000188295	bulk-ZNF669	6	31335901	G	A	0.0174554	0.357467859673315	0.446763	26661	No	Up
rs558702	0.846443	bulk	bulk	NOL7	ENSG00000225921	bulk-NOL7	6	31870326	A	G	0.0179639	0.357467859673315	0.446763	28999	No	Up
rs7750641	0.803575	bulk	bulk	ASB16-AS1	ENSG00000267080	bulk-ASB16-AS1	6	31129310	T	C	-0.017536	0.357467859673315	0.446763	23090	No	Down
rs2734583	0.971616	bulk	bulk	TMEM238	ENSG00000233493	bulk-TMEM238	6	31505480	G	A	0.018234	0.357572408680058	0.446636	4297	No	Up
rs9267488	0.984774	bulk	bulk	AC008746.12	ENSG00000267838	bulk-AC008746.12	6	31514247	G	A	0.0180091	0.357572408680058	0.446636	4805	No	Up
rs2734583	0.971616	bulk	bulk	CXCL3	ENSG00000163734	bulk-CXCL3	6	31505480	G	A	0.0182301	0.35767698826436	0.446509	29560	No	Up
rs3094011	0.938291	bulk	bulk	TMEM220	ENSG00000187824	bulk-TMEM220	6	31451836	C	T	0.0175473	0.35767698826436	0.446509	30389	No	Up
rs3131643	0.840487	bulk	bulk	RP11-320M2.1	ENSG00000257135	bulk-RP11-320M2.1	6	31442782	A	G	0.0159145	0.35767698826436	0.446509	21414	No	Up
rs3131643	0.840487	bulk	bulk	AP001610.5	ENSG00000228318	bulk-AP001610.5	6	31442782	A	G	0.0159111	0.357781598435166	0.446382	3959	No	Up
rs3094013	0.920337	bulk	bulk	WDR89	ENSG00000140006	bulk-WDR89	6	31434366	A	G	0.017652	0.357886239201419	0.446255	26317	No	Up
rs558702	0.846443	bulk	bulk	TREML4	ENSG00000188056	bulk-TREML4	6	31870326	A	G	0.0179463	0.357886239201419	0.446255	22961	No	Up
rs3131643	0.840487	bulk	bulk	USP47	ENSG00000170242	bulk-USP47	6	31442782	A	G	0.0159042	0.35799091057207	0.446127999999999	30603	No	Up
rs3131643	0.840487	bulk	bulk	GATSL3	ENSG00000239282	bulk-GATSL3	6	31442782	A	G	0.0159059	0.35799091057207	0.446127999999999	30389	No	Up
rs1800628	1	cd8nc	CD8 Naive/Central memory T cell	MICB	ENSG00000204516	cd8nc-MICB	6	31546850	A	G	0.0293762084927246	0.357997256531204	0.446120301506753	982	No	Up
rs3131379	0.863961	bulk	bulk	FAM136A	ENSG00000035141	bulk-FAM136A	6	31721033	A	G	0.0178841	0.358200345162366	0.445874	29084	No	Up
rs3131643	0.840487	bulk	bulk	ZC3HAV1	ENSG00000105939	bulk-ZC3HAV1	6	31442782	A	G	0.0159007	0.358200345162366	0.445874	30603	No	Up
rs2734583	0.971616	bulk	bulk	P4HA1	ENSG00000122884	bulk-P4HA1	6	31505480	G	A	0.0182102	0.358200345162366	0.445874	27712	No	Up
rs3131618	0.927406	bulk	bulk	RCN1P2	ENSG00000214455	bulk-RCN1P2	6	31434621	G	A	0.0177663	0.358200345162366	0.445874	4805	No	Up
rs3130614	0.99139	bulk	bulk	GNMT	ENSG00000124713	bulk-GNMT	6	31476458	A	T	-0.01785	0.358305108399923	0.445746999999999	10798	No	Down
rs3134792	0.881315	bulk	bulk	VLDLR	ENSG00000147852	bulk-VLDLR	6	31312326	G	T	-0.0176966	0.358305108399923	0.445746999999999	27891	No	Down
rs1800628	1	plasma	Plasma Cell	HLA-DRB5	ENSG00000198502	plasma-HLA-DRB5	6	31546850	A	G	0.0326324340755378	0.358407588367065	0.445622803833978	643	No	Up
rs1150753	0.819076	bulk	bulk		ENSG00000101843	bulk-	6	32059867	G	A	-0.0179281	0.358409077009347	0.445621	8491	No	Down
rs1150753	0.819076	bulk	bulk	CEP126	ENSG00000110318	bulk-CEP126	6	32059867	G	A	0.0179301	0.358409077009347	0.445621	24393	No	Up
rs3131643	0.840487	bulk	bulk	GRIN3B	ENSG00000116032	bulk-GRIN3B	6	31442782	A	G	-0.0158886	0.358409077009347	0.445621	25528	No	Down
rs7750641	0.803575	bulk	bulk	ELF1	ENSG00000120690	bulk-ELF1	6	31129310	T	C	-0.0175055	0.358409077009347	0.445621	29084	No	Down
rs3131643	0.840487	bulk	bulk	ESAM	ENSG00000149564	bulk-ESAM	6	31442782	A	G	-0.0158886	0.358409077009347	0.445621	30389	No	Down
rs2922994	0.881189	bulk	bulk	SAE1	ENSG00000142230	bulk-SAE1	6	31335901	G	A	-0.0174099	0.358513901294929	0.445494	26701	No	Down
rs7750641	0.803575	bulk	bulk	ZBTB5	ENSG00000168795	bulk-ZBTB5	6	31129310	T	C	0.0175036	0.358513901294929	0.445494	29084	No	Up
rs3117582	0.874147	bulk	bulk	AC009501.4	ENSG00000231609	bulk-AC009501.4	6	31620520	G	T	-0.0184177	0.358513901294929	0.445494	16209	No	Down
rs558702	0.846443	bulk	bulk	YWHAZP6	ENSG00000215199	bulk-YWHAZP6	6	31870326	A	G	-0.0179151	0.358618756238582	0.445367	3557	No	Down
rs9267488	0.984774	bulk	bulk	RP11-168A11.4	ENSG00000251050	bulk-RP11-168A11.4	6	31514247	G	A	-0.017968	0.358618756238582	0.445367	3833	No	Down
rs7750641	0.803575	bulk	bulk	RCN1	ENSG00000049449	bulk-RCN1	6	31129310	T	C	-0.0174903	0.358723641849273	0.44524	26004	No	Down
rs3134792	0.881315	bulk	bulk		ENSG00000133134	bulk-	6	31312326	G	T	0.0176773	0.358932678633659	0.444987	5724	No	Up
rs3094011	0.938291	bulk	bulk	C2orf16	ENSG00000221843	bulk-C2orf16	6	31451836	C	T	-0.0174977	0.358932678633659	0.444987	30095	No	Down
rs1270942	0.833708	bulk	bulk	RP11-755F10.1	ENSG00000255320	bulk-RP11-755F10.1	6	31918860	G	A	0.0179011	0.358932678633659	0.444987	4805	No	Up
rs7750641	0.803575	bulk	bulk	ARHGEF11	ENSG00000132694	bulk-ARHGEF11	6	31129310	T	C	0.0174826	0.359037656057568	0.44486	29084	No	Up
rs2922994	0.881189	bulk	bulk	GXYLT1	ENSG00000151233	bulk-GXYLT1	6	31335901	G	A	-0.0173929	0.359037656057568	0.44486	26388	No	Down
rs9267488	0.984774	bulk	bulk	RP11-72M17.1	ENSG00000258561	bulk-RP11-72M17.1	6	31514247	G	A	0.0179562	0.359037656057568	0.44486	3642	No	Up
rs2734583	0.971616	bulk	bulk		ENSG00000270018	bulk-	6	31505480	G	A	0.0181785	0.359037656057568	0.44486	4297	No	Up
rs3117582	0.874147	bulk	bulk	PSMA2	ENSG00000106588	bulk-PSMA2	6	31620520	G	T	-0.0183937	0.359142664184336	0.444733	28869	No	Down
rs3131379	0.863961	bulk	bulk		ENSG00000259606	bulk-	6	31721033	A	G	0.0178471	0.359142664184336	0.444733	4467	No	Up
rs2922994	0.881189	bulk	bulk	SUMO2	ENSG00000188612	bulk-SUMO2	6	31335901	G	A	0.0173872	0.359247703022943	0.444606	10799	No	Up
rs3134792	0.881315	bulk	bulk	PTPN23	ENSG00000076201	bulk-PTPN23	6	31312326	G	T	-0.0176542	0.359351945142987	0.44448	27891	No	Down
rs3117582	0.874147	bulk	bulk		ENSG00000102384	bulk-	6	31620520	G	T	-0.0183856	0.359351945142987	0.44448	7571	No	Down
rs389884	0.820471	bulk	bulk	EMC4	ENSG00000128463	bulk-EMC4	6	31940897	G	A	-0.0179226	0.359351945142987	0.44448	7572	No	Down
rs3117582	0.874147	bulk	bulk	ULK3	ENSG00000140474	bulk-ULK3	6	31620520	G	T	-0.0183876	0.359351945142987	0.44448	29083	No	Down
rs3099844	0.938298	bulk	bulk	NXPE3	ENSG00000144815	bulk-NXPE3	6	31448976	A	C	0.0172718	0.359351945142987	0.44448	24609	No	Up
rs7750641	0.803575	bulk	bulk	FEM1B	ENSG00000169018	bulk-FEM1B	6	31129310	T	C	0.0174731	0.359351945142987	0.44448	29084	No	Up
rs3134792	0.881315	bulk	bulk	EEF1A1P5	ENSG00000196205	bulk-EEF1A1P5	6	31312326	G	T	-0.0176542	0.359351945142987	0.44448	4805	No	Down
rs3131618	0.927406	bulk	bulk	SLC30A5	ENSG00000145740	bulk-SLC30A5	6	31434621	G	A	0.0177199	0.359457045190219	0.444353	26277	No	Up
rs3131618	0.927406	bulk	bulk	TAS1R3	ENSG00000169962	bulk-TAS1R3	6	31434621	G	A	-0.0177161	0.359457045190219	0.444353	20929	No	Down
rs3131619	0.920337	bulk	bulk	CALHM1	ENSG00000185933	bulk-CALHM1	6	31434331	T	A	0.0176178	0.359457045190219	0.444353	26363	No	Up
rs2922994	0.881189	bulk	bulk	MED24	ENSG00000008838	bulk-MED24	6	31335901	G	A	-0.0173758	0.359562175976175	0.444226	26701	No	Down
rs3131618	0.927406	bulk	bulk	IMPDH1	ENSG00000106348	bulk-IMPDH1	6	31434621	G	A	-0.0177141	0.359562175976175	0.444226	20829	No	Down
rs1270942	0.833708	bulk	bulk	GIMAP7	ENSG00000179144	bulk-GIMAP7	6	31918860	G	A	0.0178737	0.359562175976175	0.444226	29044	No	Up
rs3131643	0.840487	bulk	bulk	GPN1	ENSG00000198522	bulk-GPN1	6	31442782	A	G	0.0158557	0.359562175976175	0.444226	30603	No	Up
rs3130614	0.99139	bulk	bulk	GORASP2	ENSG00000115806	bulk-GORASP2	6	31476458	A	T	-0.0178034	0.359666509346148	0.444099999999999	26525	No	Down
rs3130614	0.99139	bulk	bulk	IVNS1ABP	ENSG00000116679	bulk-IVNS1ABP	6	31476458	A	T	0.0178053	0.359666509346148	0.444099999999999	26311	No	Up
rs3094011	0.938291	bulk	bulk	EEF1DP5	ENSG00000213130	bulk-EEF1DP5	6	31451836	C	T	0.0174729	0.359666509346148	0.444099999999999	3642	No	Up
rs2922994	0.881189	bulk	bulk	RNF224	ENSG00000233198	bulk-RNF224	6	31335901	G	A	0.0173739	0.359666509346148	0.444099999999999	18723	No	Up
rs3131643	0.840487	bulk	bulk	GNG10	ENSG00000242616	bulk-GNG10	6	31442782	A	G	-0.0158453	0.359666509346148	0.444099999999999	8491	No	Down
rs3131643	0.840487	bulk	bulk		ENSG00000068366	bulk-	6	31442782	A	G	-0.0158384	0.3598769242081	0.443846	8491	No	Down
rs558702	0.846443	bulk	bulk	RYK	ENSG00000163785	bulk-RYK	6	31870326	A	G	0.0178721	0.3598769242081	0.443846	28785	No	Up
rs7750641	0.803575	bulk	bulk	ESRRA	ENSG00000173153	bulk-ESRRA	6	31129310	T	C	0.0174559	0.3598769242081	0.443846	29084	No	Up
rs3131643	0.840487	bulk	bulk	ABHD16B	ENSG00000183260	bulk-ABHD16B	6	31442782	A	G	0.0158453	0.3598769242081	0.443846	24522	No	Up
rs2734583	0.971616	bulk	bulk	RP5-1119A7.14	ENSG00000228719	bulk-RP5-1119A7.14	6	31505480	G	A	0.0181468	0.3598769242081	0.443846	3472	No	Up
rs2734583	0.971616	bulk	bulk	MAN1B1-AS1	ENSG00000268996	bulk-MAN1B1-AS1	6	31505480	G	A	-0.0181409	0.3598769242081	0.443846	3959	No	Down
rs7750641	0.803575	bulk	bulk	SLC25A12	ENSG00000115840	bulk-SLC25A12	6	31129310	T	C	0.0174502	0.359981348907879	0.44372	29084	No	Up
rs389884	0.820471	bulk	bulk	HINT2	ENSG00000137133	bulk-HINT2	6	31940897	G	A	-0.0178972	0.359981348907879	0.44372	24009	No	Down
rs2734583	0.971616	bulk	bulk	NAGS	ENSG00000161653	bulk-NAGS	6	31505480	G	A	-0.0181389	0.359981348907879	0.44372	30479	No	Down
rs3134792	0.881315	bulk	bulk	TOP2A	ENSG00000131747	bulk-TOP2A	6	31312326	G	T	0.0176311	0.360086633037503	0.443593	28105	No	Up
rs3131379	0.863961	bulk	bulk	IGHV1-69	ENSG00000211973	bulk-IGHV1-69	6	31721033	A	G	-0.0178062	0.360086633037503	0.443593	4805	No	Down
rs7750641	0.803575	bulk	bulk	THAP11	ENSG00000168286	bulk-THAP11	6	31129310	T	C	0.0174445	0.360191947959689	0.443466	24009	No	Up
rs3094011	0.938291	bulk	bulk	SLFNL1	ENSG00000171790	bulk-SLFNL1	6	31451836	C	T	-0.01745	0.360191947959689	0.443466	30603	No	Down
rs2734583	0.971616	bulk	bulk	TRPC2	ENSG00000182048	bulk-TRPC2	6	31505480	G	A	0.0181369	0.360191947959689	0.443466	22209	No	Up
rs9267488	0.984774	bulk	bulk	KRIT1	ENSG00000001631	bulk-KRIT1	6	31514247	G	A	-0.0179054	0.36029646406922	0.44334	30947	No	Down
rs1150753	0.819076	bulk	bulk	NAT14	ENSG00000090971	bulk-NAT14	6	32059867	G	A	-0.0178578	0.36029646406922	0.44334	29468	No	Down
rs2734583	0.971616	bulk	bulk	ANKRD23	ENSG00000163126	bulk-ANKRD23	6	31505480	G	A	0.018133	0.36029646406922	0.44334	30265	No	Up
rs2922994	0.881189	bulk	bulk	SLC4A8	ENSG00000050438	bulk-SLC4A8	6	31335901	G	A	-0.0173435	0.360401840360912	0.443213	26701	No	Down
rs389884	0.820471	bulk	bulk	CPT1A	ENSG00000110090	bulk-CPT1A	6	31940897	G	A	0.0178874	0.360401840360912	0.443213	29084	No	Up
rs1150753	0.819076	bulk	bulk	NFKB1	ENSG00000109320	bulk-NFKB1	6	32059867	G	A	0.017852	0.360506417374462	0.443087	28719	No	Up
rs3094011	0.938291	bulk	bulk	COG1	ENSG00000166685	bulk-COG1	6	31451836	C	T	-0.0174405	0.360506417374462	0.443087	30603	No	Down
rs2922994	0.881189	bulk	bulk	FITM2	ENSG00000197296	bulk-FITM2	6	31335901	G	A	0.0173435	0.360506417374462	0.443087	21412	No	Up
rs7750641	0.803575	bulk	bulk	OTOF	ENSG00000115155	bulk-OTOF	6	31129310	T	C	0.0174274	0.360611855071421	0.44296	29084	No	Up
rs3131643	0.840487	bulk	bulk	CRELD1	ENSG00000163703	bulk-CRELD1	6	31442782	A	G	-0.0158177	0.360611855071421	0.44296	30603	No	Down
rs7750641	0.803575	bulk	bulk	ADGRE1	ENSG00000174837	bulk-ADGRE1	6	31129310	T	C	0.0174293	0.360611855071421	0.44296	29084	No	Up
rs7750641	0.803575	bulk	bulk	TROVE2	ENSG00000116747	bulk-TROVE2	6	31129310	T	C	-0.0174197	0.360716493024481	0.442833999999999	29084	No	Down
rs3131643	0.840487	bulk	bulk	SLFN13	ENSG00000154760	bulk-SLFN13	6	31442782	A	G	0.0158177	0.360716493024481	0.442833999999999	25314	No	Up
rs3094011	0.938291	bulk	bulk	FAM98B	ENSG00000171262	bulk-FAM98B	6	31451836	C	T	0.0174348	0.360716493024481	0.442833999999999	30389	No	Up
rs3117582	0.874147	bulk	bulk	MCRIP2	ENSG00000172366	bulk-MCRIP2	6	31620520	G	T	0.0183395	0.360716493024481	0.442833999999999	29083	No	Up
rs2734583	0.971616	bulk	bulk	LINC00623	ENSG00000226067	bulk-LINC00623	6	31505480	G	A	-0.0181092	0.36082199216249	0.442706999999999	4297	No	Down
rs1800628	1	nkr	Natural Killer Recruiting Cell	XXbac-BPG299F13.17	ENSG00000272501	nkr-XXbac-BPG299F13.17	6	31546850	A	G	0.0293894121671174	0.360991167847061	0.442503423585223	967	No	Up
rs3117582	0.874147	bulk	bulk	AIF1L	ENSG00000126878	bulk-AIF1L	6	31620520	G	T	-0.0183214	0.361032251705431	0.442454	22984	No	Down
rs3131618	0.927406	bulk	bulk	TXNDC9	ENSG00000115514	bulk-TXNDC9	6	31434621	G	A	-0.0176542	0.361137011644062	0.442328	26317	No	Down
rs3099844	0.938298	bulk	bulk	IARS	ENSG00000196305	bulk-IARS	6	31448976	A	C	0.0172078	0.361137011644062	0.442328	30603	No	Up
rs3131379	0.863961	bulk	bulk	RHBDD1	ENSG00000144468	bulk-RHBDD1	6	31721033	A	G	-0.0177634	0.3612426337716	0.442201000000001	29044	No	Down
rs2734583	0.971616	bulk	bulk	TMEM11	ENSG00000178307	bulk-TMEM11	6	31505480	G	A	0.0180973	0.3612426337716	0.442201000000001	30265	No	Up
rs3094011	0.938291	bulk	bulk	JAZF1-AS1	ENSG00000234336	bulk-JAZF1-AS1	6	31451836	C	T	0.0174195	0.3612426337716	0.442201000000001	18947	No	Up
rs3131643	0.840487	bulk	bulk	RNF219-AS1	ENSG00000234377	bulk-RNF219-AS1	6	31442782	A	G	-0.0157969	0.3612426337716	0.442201000000001	3134	No	Down
rs2922994	0.881189	bulk	bulk	RPL29	ENSG00000162244	bulk-RPL29	6	31335901	G	A	0.0173113	0.361347454756335	0.442075	21586	No	Up
rs2922994	0.881189	bulk	bulk	RP5-994D16.9	ENSG00000228452	bulk-RP5-994D16.9	6	31335901	G	A	-0.0173075	0.361347454756335	0.442075	4297	No	Down
rs3134792	0.881315	bulk	bulk	C15orf40	ENSG00000169609	bulk-C15orf40	6	31312326	G	T	-0.0175733	0.361558020498807	0.441822	28105	No	Down
rs3117582	0.874147	bulk	bulk	RP11-509A17.3	ENSG00000258654	bulk-RP11-509A17.3	6	31620520	G	T	0.0183054	0.361558020498807	0.441822	4105	No	Up
rs3117582	0.874147	bulk	bulk	CTD-2583P5.1	ENSG00000260378	bulk-CTD-2583P5.1	6	31620520	G	T	0.0183054	0.361558020498807	0.441822	8367	No	Up
rs3131643	0.840487	bulk	bulk	BHLHE41	ENSG00000123095	bulk-BHLHE41	6	31442782	A	G	-0.0157796	0.361663765759256	0.441695	30603	No	Down
rs3094011	0.938291	bulk	bulk	MSTO1	ENSG00000125459	bulk-MSTO1	6	31451836	C	T	0.0174004	0.361663765759256	0.441695	30389	No	Up
rs1150753	0.819076	bulk	bulk	MTG1	ENSG00000148824	bulk-MTG1	6	32059867	G	A	0.017811	0.361663765759256	0.441695	29468	No	Up
rs3094011	0.938291	bulk	bulk	LARP1	ENSG00000155506	bulk-LARP1	6	31451836	C	T	-0.0173966	0.361663765759256	0.441695	25314	No	Down
rs7750641	0.803575	bulk	bulk	GALNT9	ENSG00000182870	bulk-GALNT9	6	31129310	T	C	0.0173873	0.361663765759256	0.441695	29084	No	Up
rs7750641	0.803575	bulk	bulk	ZNF638	ENSG00000075292	bulk-ZNF638	6	31129310	T	C	-0.0173797	0.361768708942938	0.441569	23810	No	Down
rs3117582	0.874147	bulk	bulk	AMPH	ENSG00000078053	bulk-AMPH	6	31620520	G	T	0.0182954	0.361768708942938	0.441569	28371	No	Up
rs2922994	0.881189	bulk	bulk	NUP85	ENSG00000125450	bulk-NUP85	6	31335901	G	A	-0.0172961	0.361768708942938	0.441569	21626	No	Down
rs3131643	0.840487	bulk	bulk	SENP5	ENSG00000119231	bulk-SENP5	6	31442782	A	G	0.0157779	0.361873682577754	0.441443	25528	No	Up
rs3094011	0.938291	bulk	bulk	PRR11	ENSG00000068489	bulk-PRR11	6	31451836	C	T	-0.0173871	0.361979520160228	0.441316	13566	No	Down
rs3131643	0.840487	bulk	bulk	PLIN1	ENSG00000166819	bulk-PLIN1	6	31442782	A	G	-0.0157692	0.361979520160228	0.441316	29778	No	Down
rs3134792	0.881315	bulk	bulk	METTL4	ENSG00000101574	bulk-METTL4	6	31312326	G	T	0.0175579	0.362084554965674	0.44119	28105	No	Up
rs3094011	0.938291	bulk	bulk	GPR85	ENSG00000164604	bulk-GPR85	6	31451836	C	T	-0.0173833	0.362084554965674	0.44119	29050	No	Down
rs3131643	0.840487	bulk	bulk		ENSG00000236337	bulk-	6	31442782	A	G	-0.0157692	0.362084554965674	0.44119	4467	No	Down
rs9267488	0.984774	bulk	bulk	CRTC2	ENSG00000160741	bulk-CRTC2	6	31514247	G	A	0.0178388	0.362189620248839	0.441064000000001	30987	No	Up
rs3099844	0.938298	bulk	bulk	RP11-488C13.6	ENSG00000259081	bulk-RP11-488C13.6	6	31448976	A	C	0.0171682	0.362189620248839	0.441064000000001	3980	No	Up
rs2922994	0.881189	bulk	bulk	SPACA3	ENSG00000141316	bulk-SPACA3	6	31335901	G	A	0.0172791	0.362295550233941	0.440937	24111	No	Up
rs558702	0.846443	bulk	bulk	ZWILCH	ENSG00000174442	bulk-ZWILCH	6	31870326	A	G	-0.0177784	0.362295550233941	0.440937	28785	No	Down
rs389884	0.820471	bulk	bulk	MAGEF1	ENSG00000177383	bulk-MAGEF1	6	31940897	G	A	0.017817	0.362295550233941	0.440937	28870	No	Up
rs558702	0.846443	bulk	bulk	C5orf51	ENSG00000205765	bulk-C5orf51	6	31870326	A	G	0.0177843	0.362295550233941	0.440937	28999	No	Up
rs3131379	0.863961	bulk	bulk	EHD1	ENSG00000110047	bulk-EHD1	6	31721033	A	G	-0.0177206	0.362400676741142	0.440811	29084	No	Down
rs7750641	0.803575	bulk	bulk	UNC5A	ENSG00000113763	bulk-UNC5A	6	31129310	T	C	0.0173626	0.362400676741142	0.440811	23501	No	Up
rs3099844	0.938298	bulk	bulk	PHF10	ENSG00000130024	bulk-PHF10	6	31448976	A	C	0.0171588	0.362400676741142	0.440811	8491	No	Up
rs3130614	0.99139	bulk	bulk	HNRNPA1L2	ENSG00000139675	bulk-HNRNPA1L2	6	31476458	A	T	0.0177062	0.362400676741142	0.440811	5723	No	Up
rs3131643	0.840487	bulk	bulk	DHRS4L1	ENSG00000225766	bulk-DHRS4L1	6	31442782	A	G	-0.0157571	0.362400676741142	0.440811	21437	No	Down
rs7750641	0.803575	bulk	bulk	RP11-342D11.3	ENSG00000233387	bulk-RP11-342D11.3	6	31129310	T	C	0.0173645	0.362400676741142	0.440811	4805	No	Up
rs3131643	0.840487	bulk	bulk		ENSG00000237075	bulk-	6	31442782	A	G	-0.0157536	0.362505833752672	0.440685	21414	No	Down
rs3131618	0.927406	bulk	bulk	EID3	ENSG00000255150	bulk-EID3	6	31434621	G	A	-0.0176039	0.362505833752672	0.440685	26317	No	Down
rs9267488	0.984774	bulk	bulk	CHRNE	ENSG00000108556	bulk-CHRNE	6	31514247	G	A	0.0178231	0.362611856221075	0.440558	30987	No	Up
rs3130614	0.99139	bulk	bulk	MPRIP	ENSG00000133030	bulk-MPRIP	6	31476458	A	T	0.0176984	0.362611856221075	0.440558	26525	No	Up
rs3094013	0.920337	bulk	bulk		ENSG00000155130	bulk-	6	31434366	A	G	0.0174754	0.362717074510092	0.440432	10799	No	Up
rs3117582	0.874147	bulk	bulk	CTC-301O7.4	ENSG00000197813	bulk-CTC-301O7.4	6	31620520	G	T	-0.0182573	0.362717074510092	0.440432	4804	No	Down
rs3131643	0.840487	bulk	bulk	GNPTAB	ENSG00000111670	bulk-GNPTAB	6	31442782	A	G	-0.0157433	0.36282232333007	0.440306000000001	30563	No	Down
rs1150753	0.819076	bulk	bulk	NONOP2	ENSG00000237522	bulk-NONOP2	6	32059867	G	A	0.01777	0.36282232333007	0.440306000000001	20394	No	Up
rs2734583	0.971616	bulk	bulk	RP11-203M5.6	ENSG00000259162	bulk-RP11-203M5.6	6	31505480	G	A	0.0180359	0.36282232333007	0.440306000000001	3959	No	Up
rs1150753	0.819076	bulk	bulk	PPP2R1B	ENSG00000137713	bulk-PPP2R1B	6	32059867	G	A	0.0177622	0.363033748513483	0.440053	29468	No	Up
rs3134792	0.881315	bulk	bulk	RP11-553L6.2	ENSG00000241490	bulk-RP11-553L6.2	6	31312326	G	T	-0.0175194	0.363033748513483	0.440053	4805	No	Down
rs1150753	0.819076	bulk	bulk	FAM149A	ENSG00000109794	bulk-FAM149A	6	32059867	G	A	-0.0177505	0.363139089222064	0.439927	24393	No	Down
rs2922994	0.881189	bulk	bulk	ENY2	ENSG00000120533	bulk-ENY2	6	31335901	G	A	-0.0172449	0.363139089222064	0.439927	10799	No	Down
rs3130614	0.99139	bulk	bulk	CFAP44	ENSG00000206530	bulk-CFAP44	6	31476458	A	T	-0.0176751	0.363139089222064	0.439927	26485	No	Down
rs9267531	0.873748	bulk	bulk	RP1-151B14.6	ENSG00000235237	bulk-RP1-151B14.6	6	31636742	G	A	0.0176712	0.363139089222064	0.439927	3642	No	Up
rs1270942	0.833708	bulk	bulk	FPGT	ENSG00000254685	bulk-FPGT	6	31918860	G	A	-0.0177411	0.363139089222064	0.439927	13566	No	Down
rs7750641	0.803575	bulk	bulk		ENSG00000267548	bulk-	6	31129310	T	C	0.0173359	0.363139089222064	0.439927	19160	No	Up
rs3130614	0.99139	bulk	bulk	NAIF1	ENSG00000171169	bulk-NAIF1	6	31476458	A	T	-0.0176712	0.363244460497128	0.439801	26311	No	Down
rs3117582	0.874147	bulk	bulk	JMJD6	ENSG00000070495	bulk-JMJD6	6	31620520	G	T	-0.0182332	0.363349862347544	0.439675	28869	No	Down
rs3131379	0.863961	bulk	bulk	GABRR2	ENSG00000111886	bulk-GABRR2	6	31721033	A	G	0.0176914	0.363349862347544	0.439675	29084	No	Up
rs3117582	0.874147	bulk	bulk	SYNGR3	ENSG00000127561	bulk-SYNGR3	6	31620520	G	T	-0.0182332	0.363349862347544	0.439675	28869	No	Down
rs3134792	0.881315	bulk	bulk	ZNF443	ENSG00000180855	bulk-ZNF443	6	31312326	G	T	-0.0175117	0.363349862347544	0.439675	22931	No	Down
rs2734583	0.971616	bulk	bulk	MIF-AS1	ENSG00000218537	bulk-MIF-AS1	6	31505480	G	A	-0.0180121	0.363349862347544	0.439675	7064	No	Down
rs3131618	0.927406	bulk	bulk	LDHD	ENSG00000166816	bulk-LDHD	6	31434621	G	A	0.0175749	0.363456131669892	0.439547999999999	26317	No	Up
rs558702	0.846443	bulk	bulk		ENSG00000266926	bulk-	6	31870326	A	G	-0.0177375	0.363456131669892	0.439547999999999	3049	No	Down
rs1150753	0.819076	bulk	bulk	GREB1L	ENSG00000141449	bulk-GREB1L	6	32059867	G	A	0.0177407	0.363561594940469	0.439422	27216	No	Up
rs3134792	0.881315	bulk	bulk	NACC1	ENSG00000160877	bulk-NACC1	6	31312326	G	T	0.0175078	0.363561594940469	0.439422	10799	No	Up
rs3094011	0.938291	bulk	bulk	HSPA12B	ENSG00000132622	bulk-HSPA12B	6	31451836	C	T	0.017328	0.363667088813093	0.439296	30095	No	Up
rs3131618	0.927406	bulk	bulk	IMMP2L	ENSG00000184903	bulk-IMMP2L	6	31434621	G	A	-0.0175595	0.363667088813093	0.439296	21242	No	Down
rs3131379	0.863961	bulk	bulk	IGLV7-43	ENSG00000211652	bulk-IGLV7-43	6	31721033	A	G	0.0176817	0.363667088813093	0.439296	4805	No	Up
rs2734583	0.971616	bulk	bulk	AC092316.1	ENSG00000268618	bulk-AC092316.1	6	31505480	G	A	0.0180061	0.363667088813093	0.439296	3472	No	Up
rs389884	0.820471	bulk	bulk	SIGLEC9	ENSG00000129450	bulk-SIGLEC9	6	31940897	G	A	-0.0177583	0.363772613296643	0.43917	24009	No	Down
rs3134792	0.881315	bulk	bulk	KRTAP29-1	ENSG00000212658	bulk-KRTAP29-1	6	31312326	G	T	-0.0174924	0.363772613296643	0.43917	3134	No	Down
rs7750641	0.803575	bulk	bulk	TICRR	ENSG00000140534	bulk-TICRR	6	31129310	T	C	0.0173111	0.363878168400001	0.439044	23090	No	Up
rs558702	0.846443	bulk	bulk	SERF1A	ENSG00000172058	bulk-SERF1A	6	31870326	A	G	0.0177277	0.363878168400001	0.439044	8653	No	Up
rs1270942	0.833708	bulk	bulk	SLC35E2B	ENSG00000189339	bulk-SLC35E2B	6	31918860	G	A	0.0177157	0.363878168400001	0.439044	10799	No	Up
rs3131379	0.863961	bulk	bulk	ACAD10	ENSG00000111271	bulk-ACAD10	6	31721033	A	G	0.0176681	0.363983754132053	0.438918	29084	No	Up
rs2734583	0.971616	bulk	bulk	SPTLC3	ENSG00000172296	bulk-SPTLC3	6	31505480	G	A	-0.0179863	0.363983754132053	0.438918	30265	No	Down
rs3131643	0.840487	bulk	bulk		ENSG00000232151	bulk-	6	31442782	A	G	-0.0157052	0.363983754132053	0.438918	3642	No	Down
rs2734583	0.971616	bulk	bulk	TAL1	ENSG00000162367	bulk-TAL1	6	31505480	G	A	0.0179903	0.364089370501686	0.438792	30479	No	Up
rs3094011	0.938291	bulk	bulk	HMGB1P5	ENSG00000132967	bulk-HMGB1P5	6	31451836	C	T	0.0173108	0.36419501751779	0.438665999999999	4805	No	Up
rs9267531	0.873748	bulk	bulk	TCAF2P1	ENSG00000159860	bulk-TCAF2P1	6	31636742	G	A	0.0176324	0.36419501751779	0.438665999999999	3959	No	Up
rs3131643	0.840487	bulk	bulk	ANXA5	ENSG00000164111	bulk-ANXA5	6	31442782	A	G	-0.0156965	0.36419501751779	0.438665999999999	30603	No	Down
rs3130614	0.99139	bulk	bulk	SND1	ENSG00000197157	bulk-SND1	6	31476458	A	T	0.0176401	0.36419501751779	0.438665999999999	26311	No	Up
rs2734583	0.971616	bulk	bulk	RP1-151B14.9	ENSG00000226233	bulk-RP1-151B14.9	6	31505480	G	A	0.0179843	0.36419501751779	0.438665999999999	3325	No	Up
rs3117582	0.874147	bulk	bulk	RP11-337C18.8	ENSG00000237188	bulk-RP11-337C18.8	6	31620520	G	T	0.0182071	0.36419501751779	0.438665999999999	7571	No	Up
rs9267531	0.873748	bulk	bulk	CYP2A6	ENSG00000255974	bulk-CYP2A6	6	31636742	G	A	-0.0176265	0.36419501751779	0.438665999999999	24065	No	Down
rs389884	0.820471	bulk	bulk	HIGD1B	ENSG00000131097	bulk-HIGD1B	6	31940897	G	A	-0.0177368	0.364300695189257	0.43854	26494	No	Down
rs2734583	0.971616	bulk	bulk	JMY	ENSG00000152409	bulk-JMY	6	31505480	G	A	0.0179824	0.364300695189257	0.43854	24991	No	Up
rs2734583	0.971616	bulk	bulk	ARL17A	ENSG00000185829	bulk-ARL17A	6	31505480	G	A	0.0179804	0.364300695189257	0.43854	10291	No	Up
rs1270942	0.833708	bulk	bulk	ATF4P4	ENSG00000256167	bulk-ATF4P4	6	31918860	G	A	0.0176982	0.364300695189257	0.43854	14142	No	Up
rs2922994	0.881189	bulk	bulk	MIR3671	ENSG00000265996	bulk-MIR3671	6	31335901	G	A	-0.0172013	0.364300695189257	0.43854	5386	No	Down
rs3130614	0.99139	bulk	bulk	CFAP58	ENSG00000120051	bulk-CFAP58	6	31476458	A	T	-0.0176226	0.364512981855057	0.438287	21236	No	Down
rs2734583	0.971616	bulk	bulk	ABHD1	ENSG00000143994	bulk-ABHD1	6	31505480	G	A	-0.0179645	0.364618751789541	0.438161	30479	No	Down
rs7750641	0.803575	bulk	bulk	RP11-458D21.1	ENSG00000233396	bulk-RP11-458D21.1	6	31129310	T	C	-0.0172768	0.364724552415054	0.438035000000001	4805	No	Down
rs1150753	0.819076	bulk	bulk		ENSG00000236624	bulk-	6	32059867	G	A	-0.0176938	0.364724552415054	0.438035000000001	24080	No	Down
rs7750641	0.803575	bulk	bulk	AC106801.1	ENSG00000253519	bulk-AC106801.1	6	31129310	T	C	0.0172768	0.364724552415054	0.438035000000001	3980	No	Up
rs3099844	0.938298	bulk	bulk	ACTR6	ENSG00000075089	bulk-ACTR6	6	31448976	A	C	0.017074	0.364830383740504	0.437909	30603	No	Up
rs3094013	0.920337	bulk	bulk	BRAF	ENSG00000157764	bulk-BRAF	6	31434366	A	G	-0.0173986	0.364830383740504	0.437909	10799	No	Down
rs3094013	0.920337	bulk	bulk	IRGQ	ENSG00000167378	bulk-IRGQ	6	31434366	A	G	-0.0173967	0.364830383740504	0.437909	21028	No	Down
rs9267488	0.984774	bulk	bulk	SPG7	ENSG00000197912	bulk-SPG7	6	31514247	G	A	0.0177409	0.364830383740504	0.437909	30987	No	Up
rs3131643	0.840487	bulk	bulk	AKAP1	ENSG00000121057	bulk-AKAP1	6	31442782	A	G	0.0156775	0.364936245774798	0.437783000000001	30603	No	Up
rs3099844	0.938298	bulk	bulk	PAIP2B	ENSG00000124374	bulk-PAIP2B	6	31448976	A	C	0.0170721	0.364936245774798	0.437783000000001	25100	No	Up
rs7750641	0.803575	bulk	bulk	CARF	ENSG00000138380	bulk-CARF	6	31129310	T	C	0.0172711	0.364936245774798	0.437783000000001	24009	No	Up
rs1800628	1	dc	Dendritic Cell	PPP1R18	ENSG00000146112	dc-PPP1R18	6	31546850	A	G	0.0291572519740061	0.365043731555182	0.437655104761526	968	No	Up
rs3130614	0.99139	bulk	bulk	EDN3	ENSG00000124205	bulk-EDN3	6	31476458	A	T	0.0176032	0.365147221222048	0.437532	26525	No	Up
rs2734583	0.971616	bulk	bulk	COL26A1	ENSG00000160963	bulk-COL26A1	6	31505480	G	A	0.0179487	0.365147221222048	0.437532	18997	No	Up
rs3131619	0.920337	bulk	bulk	USP54	ENSG00000166348	bulk-USP54	6	31434331	T	A	0.0174102	0.365147221222048	0.437532	26701	No	Up
rs2922994	0.881189	bulk	bulk	AC093162.5	ENSG00000246575	bulk-AC093162.5	6	31335901	G	A	0.0171767	0.365147221222048	0.437532	4297	No	Up
rs3131379	0.863961	bulk	bulk	RPSAP47	ENSG00000188856	bulk-RPSAP47	6	31721033	A	G	0.0176214	0.365253175192381	0.437406	4297	No	Up
rs558702	0.846443	bulk	bulk	RNU4-90P	ENSG00000199643	bulk-RNU4-90P	6	31870326	A	G	0.0176769	0.365253175192381	0.437406	3049	No	Up
rs1270942	0.833708	bulk	bulk	RP11-864N7.2	ENSG00000227615	bulk-RP11-864N7.2	6	31918860	G	A	0.0176631	0.365253175192381	0.437406	4805	No	Up
rs7750641	0.803575	bulk	bulk	RP11-347C18.3	ENSG00000253878	bulk-RP11-347C18.3	6	31129310	T	C	-0.0172558	0.365253175192381	0.437406	3642	No	Down
rs3130614	0.99139	bulk	bulk	ANAPC11	ENSG00000141552	bulk-ANAPC11	6	31476458	A	T	-0.0175915	0.365359159907146	0.43728	21450	No	Down
rs7750641	0.803575	bulk	bulk	RP11-613C6.2	ENSG00000250751	bulk-RP11-613C6.2	6	31129310	T	C	0.0172577	0.365359159907146	0.43728	3134	No	Up
rs3131643	0.840487	bulk	bulk	CTDSPL2	ENSG00000137770	bulk-CTDSPL2	6	31442782	A	G	-0.0156568	0.365465175375264	0.437153999999999	29640	No	Down
rs2734583	0.971616	bulk	bulk	FBXL2	ENSG00000153558	bulk-FBXL2	6	31505480	G	A	0.0179368	0.365465175375264	0.437153999999999	29560	No	Up
rs3094011	0.938291	bulk	bulk	GPR19	ENSG00000183150	bulk-GPR19	6	31451836	C	T	-0.0172574	0.365571221605657	0.437028000000001	30563	No	Down
rs3130614	0.99139	bulk	bulk	RP11-672A2.4	ENSG00000254810	bulk-RP11-672A2.4	6	31476458	A	T	0.0175857	0.365677298607254	0.436902	4466	No	Up
rs3094011	0.938291	bulk	bulk	DFNA5	ENSG00000105928	bulk-DFNA5	6	31451836	C	T	-0.0172517	0.365783406388982	0.436776	30603	No	Down
rs3131643	0.840487	bulk	bulk	WHSC1	ENSG00000109685	bulk-WHSC1	6	31442782	A	G	0.0156516	0.365783406388982	0.436776	30389	No	Up
rs3094013	0.920337	bulk	bulk	TMOD3	ENSG00000138594	bulk-TMOD3	6	31434366	A	G	-0.0173602	0.365783406388982	0.436776	26317	No	Down
rs2922994	0.881189	bulk	bulk		ENSG00000205821	bulk-	6	31335901	G	A	-0.017152	0.365783406388982	0.436776	19330	No	Down
rs7750641	0.803575	bulk	bulk	ELFN1-AS1	ENSG00000236081	bulk-ELFN1-AS1	6	31129310	T	C	0.0172425	0.365783406388982	0.436776	3134	No	Up
rs3117582	0.874147	bulk	bulk	CTD-2542L18.1	ENSG00000260417	bulk-CTD-2542L18.1	6	31620520	G	T	0.0181389	0.365889544959773	0.43665	3133	No	Up
rs1800628	1	monoc	Classic Monocyte	TCF19	ENSG00000137310	monoc-TCF19	6	31546850	A	G	0.0290868796437534	0.365953631447448	0.436573938873983	969	No	Up
rs3099844	0.938298	bulk	bulk	SCN9A	ENSG00000169432	bulk-SCN9A	6	31448976	A	C	0.0170345	0.365995714328561	0.436524	30389	No	Up
rs3131643	0.840487	bulk	bulk	IL21R-AS1	ENSG00000259954	bulk-IL21R-AS1	6	31442782	A	G	-0.015636	0.366101071524442	0.436399	3472	No	Down
rs1800628	1	bin	Naïve/Immature B Cell	PPP1R10	ENSG00000204569	bin-PPP1R10	6	31546850	A	G	-0.0288725	0.366295322105913	0.436168627599614	982	No	Down
rs1270942	0.833708	bulk	bulk	GALNT12	ENSG00000119514	bulk-GALNT12	6	31918860	G	A	-0.0176241	0.366313563843162	0.436147000000001	24009	No	Down
rs3117582	0.874147	bulk	bulk	CRB2	ENSG00000148204	bulk-CRB2	6	31620520	G	T	-0.0181208	0.366313563843162	0.436147000000001	28120	No	Down
rs3099844	0.938298	bulk	bulk	SDR42E1	ENSG00000184860	bulk-SDR42E1	6	31448976	A	C	-0.0170194	0.366313563843162	0.436147000000001	25115	No	Down
rs9267531	0.873748	bulk	bulk	DGCR5	ENSG00000237517	bulk-DGCR5	6	31636742	G	A	0.0175547	0.366313563843162	0.436147000000001	22368	No	Up
rs3094011	0.938291	bulk	bulk	MN1	ENSG00000169184	bulk-MN1	6	31451836	C	T	0.0172307	0.366419856248582	0.436021	30563	No	Up
rs3131619	0.920337	bulk	bulk	KTN1	ENSG00000126777	bulk-KTN1	6	31434331	T	A	-0.0173545	0.366526179496637	0.435895	26487	No	Down
rs3131379	0.863961	bulk	bulk		ENSG00000126903	bulk-	6	31721033	A	G	-0.0175708	0.366526179496637	0.435895	8491	No	Down
rs3130614	0.99139	bulk	bulk	ENOSF1	ENSG00000132199	bulk-ENOSF1	6	31476458	A	T	0.0175507	0.366526179496637	0.435895	21066	No	Up
rs3134792	0.881315	bulk	bulk	TMSB4XP8	ENSG00000187653	bulk-TMSB4XP8	6	31312326	G	T	0.017398	0.366526179496637	0.435895	4805	No	Up
rs2734583	0.971616	bulk	bulk	KIF9-AS1	ENSG00000227398	bulk-KIF9-AS1	6	31505480	G	A	0.0178971	0.366526179496637	0.435895	4297	No	Up
rs3134792	0.881315	bulk	bulk	EVI5	ENSG00000067208	bulk-EVI5	6	31312326	G	T	0.0173884	0.366738074109856	0.435644	28006	No	Up
rs3131643	0.840487	bulk	bulk	GAL3ST1	ENSG00000128242	bulk-GAL3ST1	6	31442782	A	G	0.015617	0.366738074109856	0.435644	29270	No	Up
rs3130614	0.99139	bulk	bulk	SAMD12	ENSG00000177570	bulk-SAMD12	6	31476458	A	T	0.0175429	0.366738074109856	0.435644	26525	No	Up
rs3130614	0.99139	bulk	bulk		ENSG00000138293	bulk-	6	31476458	A	T	-0.0175352	0.366844489694491	0.435518	26525	No	Down
rs558702	0.846443	bulk	bulk	SVILP1	ENSG00000234814	bulk-SVILP1	6	31870326	A	G	-0.0176106	0.366844489694491	0.435518	7487	No	Down
rs3130614	0.99139	bulk	bulk	RPS28	ENSG00000233927	bulk-RPS28	6	31476458	A	T	-0.0175332	0.366950936157503	0.435392	5723	No	Down
rs3131643	0.840487	bulk	bulk	CCDC113	ENSG00000103021	bulk-CCDC113	6	31442782	A	G	0.0156083	0.367056568327897	0.435267	28307	No	Up
rs3131379	0.863961	bulk	bulk	C11orf58	ENSG00000110696	bulk-C11orf58	6	31721033	A	G	-0.0175494	0.367056568327897	0.435267	29084	No	Down
rs9267488	0.984774	bulk	bulk	ARL5A	ENSG00000162980	bulk-ARL5A	6	31514247	G	A	0.0176607	0.367056568327897	0.435267	25698	No	Up
rs3131643	0.840487	bulk	bulk	RNF181	ENSG00000168894	bulk-RNF181	6	31442782	A	G	0.0156066	0.367056568327897	0.435267	10799	No	Up
rs3131643	0.840487	bulk	bulk		ENSG00000228519	bulk-	6	31442782	A	G	0.0156066	0.367056568327897	0.435267	3980	No	Up
rs3117582	0.874147	bulk	bulk	HECTD1	ENSG00000092148	bulk-HECTD1	6	31620520	G	T	0.0180928	0.367163076329303	0.435141	28869	No	Up
rs7750641	0.803575	bulk	bulk	SEC61B	ENSG00000106803	bulk-SEC61B	6	31129310	T	C	0.0171929	0.367163076329303	0.435141	8491	No	Up
rs3094011	0.938291	bulk	bulk	HIST1H4H	ENSG00000158406	bulk-HIST1H4H	6	31451836	C	T	-0.0172002	0.367163076329303	0.435141	30389	No	Down
rs7750641	0.803575	bulk	bulk	COPB2	ENSG00000184432	bulk-COPB2	6	31129310	T	C	0.017191	0.367163076329303	0.435141	29084	No	Up
rs3131618	0.927406	bulk	bulk	MIA	ENSG00000261857	bulk-MIA	6	31434621	G	A	0.0174377	0.367163076329303	0.435141	19909	No	Up
rs1800628	1	bmem	Memory B Cell	AIF1	ENSG00000204472	bmem-AIF1	6	31546850	A	G	0.0288095701221167	0.367341046054589	0.434930541627352	982	No	Up
rs3094011	0.938291	bulk	bulk	RECQL5	ENSG00000108469	bulk-RECQL5	6	31451836	C	T	0.0171944	0.367375339142709	0.43489	29854	No	Up
rs1150753	0.819076	bulk	bulk	MLLT11	ENSG00000213190	bulk-MLLT11	6	32059867	G	A	0.0176001	0.367375339142709	0.43489	28719	No	Up
rs558702	0.846443	bulk	bulk		ENSG00000239688	bulk-	6	31870326	A	G	-0.017593	0.367375339142709	0.43489	3049	No	Down
rs3134792	0.881315	bulk	bulk		ENSG00000259174	bulk-	6	31312326	G	T	-0.0173653	0.367375339142709	0.43489	4297	No	Down
rs558702	0.846443	bulk	bulk	ANKRD16	ENSG00000134461	bulk-ANKRD16	6	31870326	A	G	0.017593	0.367481939641145	0.434764	28999	No	Up
rs3134792	0.881315	bulk	bulk		ENSG00000010671	bulk-	6	31312326	G	T	-0.0173575	0.367588571071614	0.434637999999999	5724	No	Down
rs9267531	0.873748	bulk	bulk	EIF2S2	ENSG00000125977	bulk-EIF2S2	6	31636742	G	A	0.0175061	0.367588571071614	0.434637999999999	24009	No	Up
rs3131379	0.863961	bulk	bulk	SELT	ENSG00000198843	bulk-SELT	6	31721033	A	G	-0.0175299	0.367588571071614	0.434637999999999	13566	No	Down
rs1800628	1	monoc	Classic Monocyte	HLA-C	ENSG00000204525	monoc-HLA-C	6	31546850	A	G	-0.0289846	0.367640902935749	0.434576175928296	969	No	Down
rs3131643	0.840487	bulk	bulk	ATP6V1E1	ENSG00000131100	bulk-ATP6V1E1	6	31442782	A	G	0.0155875	0.367694386794503	0.434513	30603	No	Up
rs3131619	0.920337	bulk	bulk	RP11-394I13.1	ENSG00000260868	bulk-RP11-394I13.1	6	31434331	T	A	-0.0173102	0.367694386794503	0.434513	14526	No	Down
rs3134792	0.881315	bulk	bulk	ADCY3	ENSG00000138031	bulk-ADCY3	6	31312326	G	T	0.0173518	0.367801079870297	0.434387	23030	No	Up
rs3099844	0.938298	bulk	bulk	LINC00304	ENSG00000180422	bulk-LINC00304	6	31448976	A	C	0.0169685	0.367801079870297	0.434387	16354	No	Up
rs3094013	0.920337	bulk	bulk	DRICH1	ENSG00000189269	bulk-DRICH1	6	31434366	A	G	0.0172911	0.367801079870297	0.434387	21242	No	Up
rs3130614	0.99139	bulk	bulk	OSTC	ENSG00000198856	bulk-OSTC	6	31476458	A	T	-0.0175002	0.367801079870297	0.434387	21212	No	Down
rs7750641	0.803575	bulk	bulk	CCR5	ENSG00000160791	bulk-CCR5	6	31129310	T	C	0.0171624	0.367907803904988	0.434261	23795	No	Up
rs3131619	0.920337	bulk	bulk	RP13-580F15.2	ENSG00000262823	bulk-RP13-580F15.2	6	31434331	T	A	-0.0173006	0.368013711523697	0.434136	4805	No	Down
rs3134792	0.881315	bulk	bulk	RP4-740C4.5	ENSG00000269896	bulk-RP4-740C4.5	6	31312326	G	T	0.0173441	0.368013711523697	0.434136	16623	No	Up
rs9267488	0.984774	bulk	bulk	ANKDD1B	ENSG00000189045	bulk-ANKDD1B	6	31514247	G	A	-0.0176157	0.36812049725725	0.43401	21269	No	Down
rs7750641	0.803575	bulk	bulk	RP11-447M12.2	ENSG00000236403	bulk-RP11-447M12.2	6	31129310	T	C	0.0171586	0.36812049725725	0.43401	3833	No	Up
rs3131379	0.863961	bulk	bulk	LINC01569	ENSG00000262468	bulk-LINC01569	6	31721033	A	G	-0.0175124	0.36812049725725	0.43401	4805	No	Down
rs3134792	0.881315	bulk	bulk	DUS4L	ENSG00000105865	bulk-DUS4L	6	31312326	G	T	0.0173364	0.368226466102837	0.433885	28105	No	Up
rs3094011	0.938291	bulk	bulk	LPCAT3	ENSG00000111684	bulk-LPCAT3	6	31451836	C	T	-0.017162	0.368226466102837	0.433885	30603	No	Down
rs3131643	0.840487	bulk	bulk	SELL	ENSG00000188404	bulk-SELL	6	31442782	A	G	0.0155702	0.368226466102837	0.433885	30603	No	Up
rs1150753	0.819076	bulk	bulk	RP11-1217F2.1	ENSG00000235095	bulk-RP11-1217F2.1	6	32059867	G	A	-0.017563	0.368226466102837	0.433885	3642	No	Down
rs3094013	0.920337	bulk	bulk	CTC-559E9.1	ENSG00000266904	bulk-CTC-559E9.1	6	31434366	A	G	-0.0172757	0.368226466102837	0.433885	14776	No	Down
rs2734583	0.971616	bulk	bulk	NMD3	ENSG00000169251	bulk-NMD3	6	31505480	G	A	-0.0178238	0.368333313570921	0.433759	13058	No	Down
rs3134792	0.881315	bulk	bulk		ENSG00000256392	bulk-	6	31312326	G	T	0.0173325	0.368333313570921	0.433759	20635	No	Up
rs3099844	0.938298	bulk	bulk		ENSG00000122497	bulk-	6	31448976	A	C	-0.0169403	0.368439343678783	0.433634	5724	No	Down
rs7750641	0.803575	bulk	bulk	TRPV3	ENSG00000167723	bulk-TRPV3	6	31129310	T	C	-0.0171434	0.368439343678783	0.433634	28165	No	Down
rs3117582	0.874147	bulk	bulk	RP11-96D1.9	ENSG00000262514	bulk-RP11-96D1.9	6	31620520	G	T	0.0180426	0.368439343678783	0.433634	3471	No	Up
rs7750641	0.803575	bulk	bulk	CREB3L3	ENSG00000060566	bulk-CREB3L3	6	31129310	T	C	-0.0171377	0.368546252917087	0.433508	29084	No	Down
rs3131643	0.840487	bulk	bulk	CYB5D2	ENSG00000167740	bulk-CYB5D2	6	31442782	A	G	-0.0155581	0.368546252917087	0.433508	30603	No	Down
rs3130614	0.99139	bulk	bulk	C16orf52	ENSG00000185716	bulk-C16orf52	6	31476458	A	T	-0.017473	0.368546252917087	0.433508	15857	No	Down
rs3130614	0.99139	bulk	bulk		ENSG00000234978	bulk-	6	31476458	A	T	-0.017473	0.368546252917087	0.433508	4804	No	Down
rs3134792	0.881315	bulk	bulk	MCPH1-AS1	ENSG00000249898	bulk-MCPH1-AS1	6	31312326	G	T	-0.017319	0.368546252917087	0.433508	4467	No	Down
rs3099844	0.938298	bulk	bulk	SIRT6	ENSG00000077463	bulk-SIRT6	6	31448976	A	C	-0.0169327	0.368652344322641	0.433383	30603	No	Down
rs2734583	0.971616	bulk	bulk	DUOXA1	ENSG00000140254	bulk-DUOXA1	6	31505480	G	A	-0.0178139	0.368652344322641	0.433383	28735	No	Down
rs3134792	0.881315	bulk	bulk	NANOS1	ENSG00000188613	bulk-NANOS1	6	31312326	G	T	-0.0173152	0.368652344322641	0.433383	27383	No	Down
rs3099844	0.938298	bulk	bulk	ZDHHC21	ENSG00000175893	bulk-ZDHHC21	6	31448976	A	C	-0.0169327	0.368759315366875	0.433257	29854	No	Down
rs3131643	0.840487	bulk	bulk	ZNF346-IT1	ENSG00000251666	bulk-ZNF346-IT1	6	31442782	A	G	0.0155547	0.368759315366875	0.433257	4467	No	Up
rs3117582	0.874147	bulk	bulk	MGST2	ENSG00000085871	bulk-MGST2	6	31620520	G	T	-0.0180226	0.368865468105558	0.433132	13565	No	Down
rs3134792	0.881315	bulk	bulk	DYNC2H1	ENSG00000187240	bulk-DYNC2H1	6	31312326	G	T	-0.0173075	0.368865468105558	0.433132	22816	No	Down
rs7750641	0.803575	bulk	bulk	RP11-661O13.1	ENSG00000266708	bulk-RP11-661O13.1	6	31129310	T	C	-0.0171243	0.368865468105558	0.433132	3959	No	Down
rs1619179	0.807457	cd4nc	CD4 Naive/Central memory T cell	PRR3	ENSG00000204576	cd4nc-PRR3	6	31175946	C	A	0.0287155526800292	0.368905973243313	0.433084312716791	982	No	Up
rs1800628	1	cd8s100b	CD8 S100B T cell	STK19	ENSG00000204344	cd8s100b-STK19	6	31546850	A	G	-0.0287273	0.368955091163659	0.433026492504209	981	No	Down
rs3117582	0.874147	bulk	bulk	HMGXB3	ENSG00000113716	bulk-HMGXB3	6	31620520	G	T	0.0180266	0.368972500991455	0.433005999999999	8490	No	Up
rs1150753	0.819076	bulk	bulk	AC009245.3	ENSG00000230383	bulk-AC009245.3	6	32059867	G	A	0.0175416	0.368972500991455	0.433005999999999	4805	No	Up
rs3131379	0.863961	bulk	bulk		ENSG00000250918	bulk-	6	31721033	A	G	-0.0174832	0.368972500991455	0.433005999999999	4805	No	Down
rs3131379	0.863961	bulk	bulk	AC104534.2	ENSG00000268756	bulk-AC104534.2	6	31721033	A	G	-0.0174832	0.368972500991455	0.433005999999999	3959	No	Down
rs1800628	1	bulk	bulk	MICB	ENSG00000204516	bulk-MICB	6	31546850	A	G	-0.0174913	0.369078715098723	0.432881000000001	10798	No	Down
rs1270942	0.833708	bulk	bulk	CKS1B	ENSG00000173207	bulk-CKS1B	6	31918860	G	A	0.0175226	0.369185809862034	0.432755	5724	No	Up
rs1800628	1	bulk	bulk	SAPCD1	ENSG00000228727	bulk-SAPCD1	6	31546850	A	G	0.0174894	0.369185809862034	0.432755	4804	No	Up
rs3131643	0.840487	bulk	bulk	LAMC3	ENSG00000050555	bulk-LAMC3	6	31442782	A	G	0.0155356	0.369292085373367	0.43263	30603	No	Up
rs3094011	0.938291	bulk	bulk	BIN2	ENSG00000110934	bulk-BIN2	6	31451836	C	T	0.0171296	0.369292085373367	0.43263	13566	No	Up
rs7750641	0.803575	bulk	bulk	LNPEP	ENSG00000113441	bulk-LNPEP	6	31129310	T	C	-0.017111	0.369292085373367	0.43263	28771	No	Down
rs3134792	0.881315	bulk	bulk		ENSG00000262359	bulk-	6	31312326	G	T	0.0172998	0.369292085373367	0.43263	8717	No	Up
rs3131643	0.840487	bulk	bulk	AC016734.2	ENSG00000228305	bulk-AC016734.2	6	31442782	A	G	0.0155322	0.369399242049863	0.432504	4171	No	Up
rs3131643	0.840487	bulk	bulk	SERP1	ENSG00000120742	bulk-SERP1	6	31442782	A	G	-0.015527	0.36950557900076	0.432378999999999	29854	No	Down
rs2734583	0.971616	bulk	bulk	PTGER4	ENSG00000171522	bulk-PTGER4	6	31505480	G	A	-0.0177802	0.36950557900076	0.432378999999999	30479	No	Down
rs3134792	0.881315	bulk	bulk	FSD2	ENSG00000186628	bulk-FSD2	6	31312326	G	T	-0.0172863	0.36950557900076	0.432378999999999	15290	No	Down
rs2734583	0.971616	bulk	bulk	RPL37P2	ENSG00000239559	bulk-RPL37P2	6	31505480	G	A	-0.0177802	0.36950557900076	0.432378999999999	3959	No	Down
rs3131618	0.927406	bulk	bulk	DDX60L	ENSG00000181381	bulk-DDX60L	6	31434621	G	A	-0.0173429	0.369611946562296	0.432254	15754	No	Down
rs3131643	0.840487	bulk	bulk	PMS2P4	ENSG00000067601	bulk-PMS2P4	6	31442782	A	G	0.0155201	0.369719196052213	0.432128	5724	No	Up
rs3117582	0.874147	bulk	bulk	C17orf75	ENSG00000108666	bulk-C17orf75	6	31620520	G	T	0.0179965	0.369719196052213	0.432128	29083	No	Up
rs3094013	0.920337	bulk	bulk	C20orf196	ENSG00000171984	bulk-C20orf196	6	31434366	A	G	-0.017222	0.369719196052213	0.432128	26317	No	Down
rs1270942	0.833708	bulk	bulk	RNA5-8SP2	ENSG00000200434	bulk-RNA5-8SP2	6	31918860	G	A	0.0175031	0.369719196052213	0.432128	13114	No	Up
rs3134792	0.881315	bulk	bulk		ENSG00000204116	bulk-	6	31312326	G	T	0.0172843	0.369719196052213	0.432128	5724	No	Up
rs7750641	0.803575	bulk	bulk	EIF4HP1	ENSG00000233830	bulk-EIF4HP1	6	31129310	T	C	0.0170995	0.369719196052213	0.432128	4805	No	Up
rs2734583	0.971616	bulk	bulk	SLC41A2	ENSG00000136052	bulk-SLC41A2	6	31505480	G	A	0.0177743	0.369825625106529	0.432002999999999	13058	No	Up
rs3130614	0.99139	bulk	bulk	RP1-148H17.1	ENSG00000224565	bulk-RP1-148H17.1	6	31476458	A	T	0.0174322	0.369825625106529	0.432002999999999	4466	No	Up
rs3131643	0.840487	bulk	bulk	EXTL3-AS1	ENSG00000246339	bulk-EXTL3-AS1	6	31442782	A	G	-0.0155132	0.369825625106529	0.432002999999999	4805	No	Down
rs7750641	0.803575	bulk	bulk	BCL2L11	ENSG00000153094	bulk-BCL2L11	6	31129310	T	C	0.01709	0.369932084797997	0.431878	29084	No	Up
rs3094011	0.938291	bulk	bulk	PRELID1P1	ENSG00000217325	bulk-PRELID1P1	6	31451836	C	T	-0.017101	0.369932084797997	0.431878	15355	No	Down
rs2734583	0.971616	bulk	bulk	IGKV1-39	ENSG00000242371	bulk-IGKV1-39	6	31505480	G	A	0.0177703	0.369932084797997	0.431878	4297	No	Up
rs9267531	0.873748	bulk	bulk	RP9	ENSG00000164610	bulk-RP9	6	31636742	G	A	0.0174167	0.370039427181726	0.431752	26317	No	Up
rs3134792	0.881315	bulk	bulk	HSP90AA2P	ENSG00000224411	bulk-HSP90AA2P	6	31312326	G	T	0.0172728	0.370039427181726	0.431752	4805	No	Up
rs3134792	0.881315	bulk	bulk	CUBN	ENSG00000107611	bulk-CUBN	6	31312326	G	T	0.0172651	0.370145948419235	0.431627	28105	No	Up
rs7750641	0.803575	bulk	bulk	CLUHP3	ENSG00000131797	bulk-CLUHP3	6	31129310	T	C	-0.0170805	0.370145948419235	0.431627	20283	No	Down
rs3131379	0.863961	bulk	bulk	FOXK2	ENSG00000141568	bulk-FOXK2	6	31721033	A	G	-0.0174385	0.370145948419235	0.431627	28771	No	Down
rs1150753	0.819076	bulk	bulk	AC007952.5	ENSG00000228157	bulk-AC007952.5	6	32059867	G	A	-0.0174928	0.370145948419235	0.431627	3768	No	Down
rs9267488	0.984774	bulk	bulk	OR13A1	ENSG00000256574	bulk-OR13A1	6	31514247	G	A	-0.0175413	0.370145948419235	0.431627	25912	No	Down
rs2922994	0.881189	bulk	bulk	ELMO3	ENSG00000102890	bulk-ELMO3	6	31335901	G	A	0.0169927	0.370252500320433	0.431502	10799	No	Up
rs3117582	0.874147	bulk	bulk	SCRT2	ENSG00000215397	bulk-SCRT2	6	31620520	G	T	0.0179764	0.370252500320433	0.431502	27750	No	Up
rs1150753	0.819076	bulk	bulk	RNASEL	ENSG00000135828	bulk-RNASEL	6	32059867	G	A	-0.0174889	0.370359935678433	0.431376	29254	No	Down
rs3094011	0.938291	bulk	bulk	VEZF1	ENSG00000136451	bulk-VEZF1	6	31451836	C	T	0.0170914	0.370359935678433	0.431376	30603	No	Up
rs7750641	0.803575	bulk	bulk	SSSCA1	ENSG00000173465	bulk-SSSCA1	6	31129310	T	C	-0.0170748	0.370359935678433	0.431376	13566	No	Down
rs1150753	0.819076	bulk	bulk	FCF1	ENSG00000119616	bulk-FCF1	6	32059867	G	A	-0.017481	0.37046654917898	0.431251	29214	No	Down
rs3131643	0.840487	bulk	bulk	DAGLB	ENSG00000164535	bulk-DAGLB	6	31442782	A	G	-0.0154941	0.37046654917898	0.431251	30603	No	Down
rs3134792	0.881315	bulk	bulk	METAP1D	ENSG00000172878	bulk-METAP1D	6	31312326	G	T	-0.0172516	0.37046654917898	0.431251	23030	No	Down
rs3131643	0.840487	bulk	bulk	LRRC46	ENSG00000141294	bulk-LRRC46	6	31442782	A	G	0.0154941	0.370573193369776	0.431126	30603	No	Up
rs3117582	0.874147	bulk	bulk		ENSG00000155961	bulk-	6	31620520	G	T	0.0179664	0.370573193369776	0.431126	8490	No	Up
rs7750641	0.803575	bulk	bulk	UBE2MP1	ENSG00000261461	bulk-UBE2MP1	6	31129310	T	C	0.017069	0.370573193369776	0.431126	20394	No	Up
rs558702	0.846443	bulk	bulk	IGKV2D-30	ENSG00000239571	bulk-IGKV2D-30	6	31870326	A	G	-0.0174701	0.370679868259654	0.431001000000001	4720	No	Down
rs389884	0.820471	bulk	bulk	LINC01024	ENSG00000245146	bulk-LINC01024	6	31940897	G	A	-0.0175061	0.370679868259654	0.431001000000001	4805	No	Down
rs3130614	0.99139	bulk	bulk	RP11-138B4.1	ENSG00000250658	bulk-RP11-138B4.1	6	31476458	A	T	0.0174011	0.370679868259654	0.431001000000001	3832	No	Up
rs7750641	0.803575	bulk	bulk	CHFR	ENSG00000072609	bulk-CHFR	6	31129310	T	C	0.0170595	0.370787427626074	0.430875	29084	No	Up
rs3131619	0.920337	bulk	bulk	DCST2	ENSG00000163354	bulk-DCST2	6	31434331	T	A	-0.0172007	0.370787427626074	0.430875	26701	No	Down
rs2734583	0.971616	bulk	bulk	SEC31B	ENSG00000075826	bulk-SEC31B	6	31505480	G	A	-0.0177307	0.370894164186403	0.43075	30479	No	Down
rs3131379	0.863961	bulk	bulk	AP1AR	ENSG00000138660	bulk-AP1AR	6	31721033	A	G	0.0174132	0.370894164186403	0.43075	28830	No	Up
rs3131643	0.840487	bulk	bulk	RNF157	ENSG00000141576	bulk-RNF157	6	31442782	A	G	0.015482	0.370894164186403	0.43075	25528	No	Up
rs3117582	0.874147	bulk	bulk	ANKRD61	ENSG00000157999	bulk-ANKRD61	6	31620520	G	T	0.0179523	0.370894164186403	0.43075	4296	No	Up
rs558702	0.846443	bulk	bulk	AC004951.6	ENSG00000228434	bulk-AC004951.6	6	31870326	A	G	0.0174701	0.370894164186403	0.43075	4720	No	Up
rs1150753	0.819076	bulk	bulk	RALGAPA1P1	ENSG00000229419	bulk-RALGAPA1P1	6	32059867	G	A	0.0174713	0.370894164186403	0.43075	4171	No	Up
rs3117582	0.874147	bulk	bulk	SPAG4	ENSG00000061656	bulk-SPAG4	6	31620520	G	T	-0.0179423	0.371000931472406	0.430625	28449	No	Down
rs1270942	0.833708	bulk	bulk	MTFR1	ENSG00000066855	bulk-MTFR1	6	31918860	G	A	0.0174524	0.371000931472406	0.430625	29084	No	Up
rs9267531	0.873748	bulk	bulk	POLA2	ENSG00000014138	bulk-POLA2	6	31636742	G	A	-0.017372	0.371214558256811	0.430375000000001	29084	No	Down
rs3094013	0.920337	bulk	bulk	LPCAT1	ENSG00000153395	bulk-LPCAT1	6	31434366	A	G	0.0171702	0.371214558256811	0.430375000000001	26317	No	Up
rs558702	0.846443	bulk	bulk	RP11-120K9.2	ENSG00000259684	bulk-RP11-120K9.2	6	31870326	A	G	0.0174583	0.371214558256811	0.430375000000001	3874	No	Up
rs3134792	0.881315	bulk	bulk	HEXIM2	ENSG00000168517	bulk-HEXIM2	6	31312326	G	T	0.0172246	0.371322272773058	0.430249	28105	No	Up
rs2922994	0.881189	bulk	bulk	NAXD	ENSG00000213995	bulk-NAXD	6	31335901	G	A	-0.0169548	0.371322272773058	0.430249	26701	No	Down
rs3131643	0.840487	bulk	bulk	RP11-480N24.4	ENSG00000220614	bulk-RP11-480N24.4	6	31442782	A	G	0.0154699	0.371322272773058	0.430249	3134	No	Up
rs2922994	0.881189	bulk	bulk	RP13-15M17.1	ENSG00000231181	bulk-RP13-15M17.1	6	31335901	G	A	-0.0169548	0.371322272773058	0.430249	3134	No	Down
rs2922994	0.881189	bulk	bulk	CPNE3	ENSG00000085719	bulk-CPNE3	6	31335901	G	A	-0.0169491	0.371429163296351	0.430124	26701	No	Down
rs3131618	0.927406	bulk	bulk	EIF3J-AS1	ENSG00000179523	bulk-EIF3J-AS1	6	31434621	G	A	-0.0172811	0.371429163296351	0.430124	20010	No	Down
rs7750641	0.803575	bulk	bulk	AP006621.5	ENSG00000255284	bulk-AP006621.5	6	31129310	T	C	-0.0170347	0.371429163296351	0.430124	7572	No	Down
rs3131643	0.840487	bulk	bulk	RP11-297C4.3	ENSG00000260487	bulk-RP11-297C4.3	6	31442782	A	G	0.0154647	0.371536084589637	0.429999000000001	3134	No	Up
rs3117582	0.874147	bulk	bulk	STRN4	ENSG00000090372	bulk-STRN4	6	31620520	G	T	-0.0179203	0.371643036661775	0.429874	29083	No	Down
rs389884	0.820471	bulk	bulk	PIKFYVE	ENSG00000115020	bulk-PIKFYVE	6	31940897	G	A	-0.017467	0.371643036661775	0.429874	29084	No	Down
rs3099844	0.938298	bulk	bulk	HMGN2P46	ENSG00000179362	bulk-HMGN2P46	6	31448976	A	C	-0.0168291	0.371643036661775	0.429874	23467	No	Down
rs3131379	0.863961	bulk	bulk	RP11-46F15.2	ENSG00000238260	bulk-RP11-46F15.2	6	31721033	A	G	0.0173859	0.371643036661775	0.429874	4805	No	Up
rs3094013	0.920337	bulk	bulk	MRPL50	ENSG00000136897	bulk-MRPL50	6	31434366	A	G	-0.0171471	0.371750019521624	0.429749000000001	26317	No	Down
rs558702	0.846443	bulk	bulk	LINC01535	ENSG00000226686	bulk-LINC01535	6	31870326	A	G	-0.017433	0.371750019521624	0.429749000000001	3557	No	Down
rs2922994	0.881189	bulk	bulk	ZNF346	ENSG00000113761	bulk-ZNF346	6	31335901	G	A	0.0169377	0.371857033178048	0.429623999999999	10799	No	Up
rs1150753	0.819076	bulk	bulk	FAM178B	ENSG00000168754	bulk-FAM178B	6	32059867	G	A	-0.0174322	0.371857033178048	0.429623999999999	29468	No	Down
rs1150753	0.819076	bulk	bulk	CCDC152	ENSG00000198865	bulk-CCDC152	6	32059867	G	A	0.0174342	0.371857033178048	0.429623999999999	18905	No	Up
rs3131643	0.840487	bulk	bulk		ENSG00000235231	bulk-	6	31442782	A	G	0.0154543	0.371857033178048	0.429623999999999	7572	No	Up
rs3134792	0.881315	bulk	bulk	GCM1	ENSG00000137270	bulk-GCM1	6	31312326	G	T	-0.0171977	0.37196407763991	0.429499	27356	No	Down
rs3130614	0.99139	bulk	bulk	SLX4IP	ENSG00000149346	bulk-SLX4IP	6	31476458	A	T	0.0173564	0.37196407763991	0.429499	20531	No	Up
rs3094011	0.938291	bulk	bulk		ENSG00000147202	bulk-	6	31451836	C	T	0.0170266	0.37207115291608	0.429374	8491	No	Up
rs3131619	0.920337	bulk	bulk	GATM	ENSG00000171766	bulk-GATM	6	31434331	T	A	-0.0171546	0.37207115291608	0.429374	26701	No	Down
rs2922994	0.881189	bulk	bulk	BMS1	ENSG00000165733	bulk-BMS1	6	31335901	G	A	-0.0169207	0.372178259015427	0.429249	26701	No	Down
rs3131643	0.840487	bulk	bulk	GSAP	ENSG00000186088	bulk-GSAP	6	31442782	A	G	-0.0154388	0.372178259015427	0.429249	20040	No	Down
rs7750641	0.803575	cd8nc	CD8 Naive/Central memory T cell	TRIM26	ENSG00000234127	cd8nc-TRIM26	6	31129310	T	C	0.0285186927884013	0.372196148947609	0.429228124755642	982	No	Up
rs3094011	0.938291	bulk	bulk	NR3C1	ENSG00000113580	bulk-NR3C1	6	31451836	C	T	0.0170209	0.372285395946824	0.429124	30603	No	Up
rs9267488	0.984774	bulk	bulk	CMTR1	ENSG00000137200	bulk-CMTR1	6	31514247	G	A	0.0174689	0.372285395946824	0.429124	20424	No	Up
rs3131643	0.840487	bulk	bulk	C1orf131	ENSG00000143633	bulk-C1orf131	6	31442782	A	G	0.0154388	0.372285395946824	0.429124	30603	No	Up
rs3131643	0.840487	bulk	bulk	GRINA	ENSG00000178719	bulk-GRINA	6	31442782	A	G	0.0154388	0.372285395946824	0.429124	13566	No	Up
rs2922994	0.881189	bulk	bulk	RABIF	ENSG00000183155	bulk-RABIF	6	31335901	G	A	-0.0169169	0.372285395946824	0.429124	25738	No	Down
rs3134792	0.881315	bulk	bulk	RWDD2A	ENSG00000013392	bulk-RWDD2A	6	31312326	G	T	-0.0171842	0.372392563719147	0.428999	28105	No	Down
rs3117582	0.874147	bulk	bulk	MGEA5	ENSG00000198408	bulk-MGEA5	6	31620520	G	T	-0.0178922	0.372392563719147	0.428999	29083	No	Down
rs3131379	0.863961	bulk	bulk	POLE2	ENSG00000100479	bulk-POLE2	6	31721033	A	G	-0.0173528	0.372499762341274	0.428874	29084	No	Down
rs389884	0.820471	bulk	bulk	TMEM63C	ENSG00000165548	bulk-TMEM63C	6	31940897	G	A	-0.0174376	0.372499762341274	0.428874	24009	No	Down
rs3131643	0.840487	bulk	bulk	IGLV2-18	ENSG00000211664	bulk-IGLV2-18	6	31442782	A	G	0.0154301	0.372499762341274	0.428874	4805	No	Up
rs3131643	0.840487	bulk	bulk	Metazoa_SRP	ENSG00000268154	bulk-Metazoa_SRP	6	31442782	A	G	-0.0154284	0.372499762341274	0.428874	3134	No	Down
rs1150753	0.819076	bulk	bulk	CENPQ	ENSG00000031691	bulk-CENPQ	6	32059867	G	A	0.0174108	0.372606991822086	0.428749	29468	No	Up
rs3131643	0.840487	bulk	bulk	FBXO15	ENSG00000141665	bulk-FBXO15	6	31442782	A	G	-0.0154266	0.372606991822086	0.428749	30265	No	Down
rs558702	0.846443	bulk	bulk	KHSRP	ENSG00000088247	bulk-KHSRP	6	31870326	A	G	-0.0173978	0.372714252170464	0.428624	28999	No	Down
rs3117582	0.874147	bulk	bulk		ENSG00000163486	bulk-	6	31620520	G	T	-0.0178781	0.372714252170464	0.428624	23794	No	Down
rs2922994	0.881189	bulk	bulk	EPHA10	ENSG00000183317	bulk-EPHA10	6	31335901	G	A	-0.0169036	0.372714252170464	0.428624	24619	No	Down
rs2922994	0.881189	bulk	bulk	SNRPN	ENSG00000128739	bulk-SNRPN	6	31335901	G	A	-0.0168998	0.372821543395296	0.428499000000001	20707	No	Down
rs3131643	0.840487	bulk	bulk	POFUT2	ENSG00000186866	bulk-POFUT2	6	31442782	A	G	-0.015418	0.372821543395296	0.428499000000001	30603	No	Down
rs3131643	0.840487	bulk	bulk	C5orf56	ENSG00000197536	bulk-C5orf56	6	31442782	A	G	0.0154215	0.372821543395296	0.428499000000001	25528	No	Up
rs3094013	0.920337	bulk	bulk		ENSG00000203306	bulk-	6	31434366	A	G	0.0171126	0.372821543395296	0.428499000000001	20283	No	Up
rs7750641	0.803575	bulk	bulk		ENSG00000207709	bulk-	6	31129310	T	C	0.0169909	0.372821543395296	0.428499000000001	13672	No	Up
rs389884	0.820471	bulk	bulk	RP11-442N24__B.1	ENSG00000229388	bulk-RP11-442N24__B.1	6	31940897	G	A	-0.0174259	0.372821543395296	0.428499000000001	3642	No	Down
rs3131643	0.840487	bulk	bulk	KIR2DP1	ENSG00000242473	bulk-KIR2DP1	6	31442782	A	G	0.0154215	0.372821543395296	0.428499000000001	4805	No	Up
rs2734583	0.971616	bulk	bulk	RPL7P18	ENSG00000243806	bulk-RPL7P18	6	31505480	G	A	-0.0176574	0.372821543395296	0.428499000000001	4106	No	Down
rs3117582	0.874147	bulk	bulk	EARS2	ENSG00000103356	bulk-EARS2	6	31620520	G	T	0.0178741	0.37292886550547	0.428374	29083	No	Up
rs2922994	0.881189	bulk	bulk	HAUS1	ENSG00000152240	bulk-HAUS1	6	31335901	G	A	-0.016896	0.37292886550547	0.428374	26701	No	Down
rs3117582	0.874147	bulk	bulk		ENSG00000173566	bulk-	6	31620520	G	T	-0.0178741	0.37292886550547	0.428374	29083	No	Down
rs1800628	1	bulk	bulk	C6orf25	ENSG00000204420	bulk-C6orf25	6	31546850	A	G	0.0173531	0.37292886550547	0.428374	10798	No	Up
rs1150753	0.819076	bulk	bulk	AC005519.4	ENSG00000258559	bulk-AC005519.4	6	32059867	G	A	-0.0173873	0.373036218509876	0.428248999999999	4805	No	Down
rs3134792	0.881315	bulk	bulk		ENSG00000152487	bulk-	6	31312326	G	T	-0.0171553	0.373143602417407	0.428124	4467	No	Down
rs1150753	0.819076	bulk	bulk	SWI5	ENSG00000175854	bulk-SWI5	6	32059867	G	A	0.0173893	0.373143602417407	0.428124	23161	No	Up
rs9267531	0.873748	bulk	bulk	TMEM121	ENSG00000184986	bulk-TMEM121	6	31636742	G	A	0.0173001	0.373251017236959	0.427999	28121	No	Up
rs558702	0.846443	bulk	bulk	ATXN7L3	ENSG00000087152	bulk-ATXN7L3	6	31870326	A	G	-0.0173705	0.373465939647726	0.427748999999999	23611	No	Down
rs1800628	1	cd4nc	CD4 Naive/Central memory T cell	NCR3	ENSG00000204475	cd4nc-NCR3	6	31546850	A	G	0.0284370180520939	0.373566532551717	0.427632038703103	982	No	Up
rs3131643	0.840487	bulk	bulk	CHORDC1	ENSG00000110172	bulk-CHORDC1	6	31442782	A	G	0.0153972	0.373573447256744	0.427624	13566	No	Up
rs3134792	0.881315	bulk	bulk	RPIA	ENSG00000153574	bulk-RPIA	6	31312326	G	T	0.0171437	0.373573447256744	0.427624	28105	No	Up
rs3131643	0.840487	bulk	bulk	RP11-165F24.3	ENSG00000227155	bulk-RP11-165F24.3	6	31442782	A	G	0.015399	0.373573447256744	0.427624	4297	No	Up
rs3131643	0.840487	bulk	bulk	LINC00958	ENSG00000251381	bulk-LINC00958	6	31442782	A	G	0.0153972	0.373573447256744	0.427624	4805	No	Up
rs3131643	0.840487	bulk	bulk	RAD54B	ENSG00000197275	bulk-RAD54B	6	31442782	A	G	0.0153938	0.373680985813393	0.427499	30603	No	Up
rs3131643	0.840487	bulk	bulk	NCBP2-AS1	ENSG00000225578	bulk-NCBP2-AS1	6	31442782	A	G	0.0153955	0.373680985813393	0.427499	3325	No	Up
rs3131643	0.840487	bulk	bulk	AC064836.3	ENSG00000226261	bulk-AC064836.3	6	31442782	A	G	0.0153903	0.373788555326581	0.427374	3134	No	Up
rs3130614	0.99139	bulk	bulk		ENSG00000259014	bulk-	6	31476458	A	T	0.0172883	0.373788555326581	0.427374	3133	No	Up
rs1150753	0.819076	bulk	bulk	RPL5	ENSG00000122406	bulk-RPL5	6	32059867	G	A	-0.01736	0.373895294878497	0.42725	21412	No	Down
rs3134792	0.881315	bulk	bulk	ATM	ENSG00000149311	bulk-ATM	6	31312326	G	T	-0.0171283	0.373895294878497	0.42725	28065	No	Down
rs2734583	0.971616	bulk	bulk		ENSG00000078061	bulk-	6	31505480	G	A	-0.0176158	0.37400292608367	0.427125	7983	No	Down
rs3131643	0.840487	bulk	bulk	CDK8	ENSG00000132964	bulk-CDK8	6	31442782	A	G	-0.0153747	0.374110588272053	0.427	13566	No	Down
rs3134792	0.881315	bulk	bulk	USP19	ENSG00000172046	bulk-USP19	6	31312326	G	T	-0.0171206	0.374110588272053	0.427	23030	No	Down
rs2734583	0.971616	bulk	bulk	ZBED2	ENSG00000177494	bulk-ZBED2	6	31505480	G	A	-0.0176138	0.374110588272053	0.427	25190	No	Down
rs1270942	0.833708	bulk	bulk	ZNF460	ENSG00000197714	bulk-ZNF460	6	31918860	G	A	0.0173412	0.374110588272053	0.427	28870	No	Up
rs9267531	0.873748	bulk	bulk	RP11-332H18.3	ENSG00000266934	bulk-RP11-332H18.3	6	31636742	G	A	-0.0172691	0.374110588272053	0.427	4297	No	Down
rs1150752	0.818236	cd4et	CD4 Effector memory/TEMRA	BRD2	ENSG00000204256	cd4et-BRD2	6	32064726	C	T	0.0284045428590791	0.374112287144405	0.426998027831247	982	No	Up
rs3094013	0.920337	bulk	bulk	SSR1	ENSG00000124783	bulk-SSR1	6	31434366	A	G	0.0170626	0.374218281452565	0.426875	26317	No	Up
rs3134792	0.881315	bulk	bulk	ACSL1	ENSG00000151726	bulk-ACSL1	6	31312326	G	T	0.0171187	0.374218281452565	0.426875	28105	No	Up
rs9267531	0.873748	bulk	bulk	RAB44	ENSG00000255587	bulk-RAB44	6	31636742	G	A	0.0172671	0.374218281452565	0.426875	4805	No	Up
rs3131643	0.840487	bulk	bulk	TBP	ENSG00000112592	bulk-TBP	6	31442782	A	G	-0.0153696	0.374326005634127	0.42675	30603	No	Down
rs3094011	0.938291	bulk	bulk	MPPE1	ENSG00000154889	bulk-MPPE1	6	31451836	C	T	0.0169503	0.374326005634127	0.42675	30603	No	Up
rs3099844	0.938298	bulk	bulk	TSG101	ENSG00000074319	bulk-TSG101	6	31448976	A	C	0.0167349	0.37443289866106	0.426626	30603	No	Up
rs3131643	0.840487	bulk	bulk	TLR4	ENSG00000136869	bulk-TLR4	6	31442782	A	G	0.0153696	0.37443289866106	0.426626	30603	No	Up
rs3117582	0.874147	bulk	bulk		ENSG00000147144	bulk-	6	31620520	G	T	0.0178179	0.37443289866106	0.426626	8490	No	Up
rs3134792	0.881315	bulk	bulk	FDPS	ENSG00000160752	bulk-FDPS	6	31312326	G	T	0.017111	0.37443289866106	0.426626	28006	No	Up
rs3131643	0.840487	bulk	bulk	ZNF77	ENSG00000175691	bulk-ZNF77	6	31442782	A	G	-0.0153644	0.374540684623311	0.426501	30603	No	Down
rs3130614	0.99139	bulk	bulk	WDHD1	ENSG00000198554	bulk-WDHD1	6	31476458	A	T	0.0172592	0.374540684623311	0.426501	26525	No	Up
rs3131643	0.840487	bulk	bulk	C1orf174	ENSG00000198912	bulk-C1orf174	6	31442782	A	G	0.0153644	0.374540684623311	0.426501	25115	No	Up
rs3117582	0.874147	bulk	bulk		ENSG00000147180	bulk-	6	31620520	G	T	0.0178119	0.37464850161332	0.426376000000001	8490	No	Up
rs3131643	0.840487	bulk	bulk	VRK3	ENSG00000105053	bulk-VRK3	6	31442782	A	G	-0.0153557	0.37475634964002	0.426251000000001	30389	No	Down
rs3117582	0.874147	bulk	bulk	ZRANB3	ENSG00000121988	bulk-ZRANB3	6	31620520	G	T	0.0178079	0.37475634964002	0.426251000000001	28869	No	Up
rs3094011	0.938291	bulk	bulk	PRPF3	ENSG00000117360	bulk-PRPF3	6	31451836	C	T	-0.0169274	0.374863365556554	0.426127	13566	No	Down
rs9267531	0.873748	bulk	bulk	PIP5K1A	ENSG00000143398	bulk-PIP5K1A	6	31636742	G	A	0.0172419	0.374863365556554	0.426127	13566	No	Up
rs2734583	0.971616	bulk	bulk	WAC-AS1	ENSG00000254635	bulk-WAC-AS1	6	31505480	G	A	0.01759	0.374863365556554	0.426127	4297	No	Up
rs2734583	0.971616	bulk	bulk	POLR3E	ENSG00000058600	bulk-POLR3E	6	31505480	G	A	-0.0175781	0.374971275434969	0.426002	24991	No	Down
rs2734583	0.971616	bulk	bulk	Y_RNA	ENSG00000200170	bulk-Y_RNA	6	31505480	G	A	0.017586	0.374971275434969	0.426002	3134	No	Up
rs3131643	0.840487	bulk	bulk	AC116366.6	ENSG00000234290	bulk-AC116366.6	6	31442782	A	G	0.015354	0.374971275434969	0.426002	4805	No	Up
rs3134792	0.881315	bulk	bulk	BRIX1	ENSG00000113460	bulk-BRIX1	6	31312326	G	T	-0.0170859	0.375079216376814	0.425877	22816	No	Down
rs3130614	0.99139	bulk	bulk	FBXO28	ENSG00000143756	bulk-FBXO28	6	31476458	A	T	-0.0172378	0.375079216376814	0.425877	26311	No	Down
rs3131643	0.840487	bulk	bulk	SCRN3	ENSG00000144306	bulk-SCRN3	6	31442782	A	G	0.0153471	0.375079216376814	0.425877	29640	No	Up
rs9267531	0.873748	bulk	bulk	SPATA20P1	ENSG00000231123	bulk-SPATA20P1	6	31636742	G	A	-0.0172321	0.375079216376814	0.425877	4614	No	Down
rs3131619	0.920337	bulk	bulk	AC139887.4	ENSG00000233799	bulk-AC139887.4	6	31434331	T	A	-0.017045	0.375079216376814	0.425877	3325	No	Down
rs3117582	0.874147	bulk	bulk	RSPH14	ENSG00000100218	bulk-RSPH14	6	31620520	G	T	-0.0177899	0.375186324491598	0.425753	24008	No	Down
rs3117582	0.874147	bulk	bulk		ENSG00000130985	bulk-	6	31620520	G	T	0.0177939	0.375186324491598	0.425753	8490	No	Up
rs9267488	0.984774	bulk	bulk	ASB8	ENSG00000177981	bulk-ASB8	6	31514247	G	A	-0.0173553	0.375186324491598	0.425753	30947	No	Down
rs3094011	0.938291	bulk	bulk	EIF3G	ENSG00000130811	bulk-EIF3G	6	31451836	C	T	-0.0169102	0.375294327338445	0.425628	13566	No	Down
rs3130614	0.99139	bulk	bulk		ENSG00000149970	bulk-	6	31476458	A	T	0.0172339	0.375294327338445	0.425628	5723	No	Up
rs3131619	0.920337	bulk	bulk	UBE2O	ENSG00000175931	bulk-UBE2O	6	31434331	T	A	-0.0170392	0.375294327338445	0.425628	25952	No	Down
rs3094011	0.938291	bulk	bulk	FBXO48	ENSG00000204923	bulk-FBXO48	6	31451836	C	T	-0.0169121	0.375294327338445	0.425628	25488	No	Down
rs3131379	0.863961	bulk	bulk	RP11-91P24.5	ENSG00000254691	bulk-RP11-91P24.5	6	31721033	A	G	0.0172555	0.375294327338445	0.425628	3134	No	Up
rs2734583	0.971616	bulk	bulk	FOXN3-AS1	ENSG00000258920	bulk-FOXN3-AS1	6	31505480	G	A	0.0175722	0.375294327338445	0.425628	21290	No	Up
rs3131643	0.840487	bulk	bulk	RP11-46C24.7	ENSG00000259877	bulk-RP11-46C24.7	6	31442782	A	G	0.0153419	0.375294327338445	0.425628	4805	No	Up
rs3134792	0.881315	bulk	bulk	RWDD1	ENSG00000111832	bulk-RWDD1	6	31312326	G	T	0.0170782	0.375402361275485	0.425503	27891	No	Up
rs3134792	0.881315	bulk	bulk	LMNB2	ENSG00000176619	bulk-LMNB2	6	31312326	G	T	0.0170782	0.375402361275485	0.425503	28105	No	Up
rs2734583	0.971616	bulk	bulk	ZNF467	ENSG00000181444	bulk-ZNF467	6	31505480	G	A	-0.0175642	0.375402361275485	0.425503	30479	No	Down
rs3131643	0.840487	bulk	bulk	MRS2	ENSG00000124532	bulk-MRS2	6	31442782	A	G	0.0153367	0.375509561667951	0.425379000000001	30603	No	Up
rs3131379	0.863961	bulk	bulk	GSTM2	ENSG00000213366	bulk-GSTM2	6	31721033	A	G	0.0172458	0.375509561667951	0.425379000000001	21143	No	Up
rs3117582	0.874147	bulk	bulk		ENSG00000131725	bulk-	6	31620520	G	T	0.0177758	0.375617657563327	0.425254	8490	No	Up
rs558702	0.846443	bulk	bulk	PPP1R32	ENSG00000162148	bulk-PPP1R32	6	31870326	A	G	-0.0172924	0.375617657563327	0.425254	7487	No	Down
rs3131643	0.840487	bulk	bulk	EXOSC2	ENSG00000130713	bulk-EXOSC2	6	31442782	A	G	0.0153298	0.375724919436085	0.42513	30603	No	Up
rs3117582	0.874147	bulk	bulk	RAPGEF5	ENSG00000136237	bulk-RAPGEF5	6	31620520	G	T	0.0177698	0.375724919436085	0.42513	23595	No	Up
rs3130614	0.99139	bulk	bulk	MAP3K9	ENSG00000006432	bulk-MAP3K9	6	31476458	A	T	0.0172145	0.37583307732533	0.425005	26311	No	Up
rs3134792	0.881315	bulk	bulk	SIRT4	ENSG00000089163	bulk-SIRT4	6	31312326	G	T	-0.0170532	0.375941266349398	0.42488	27356	No	Down
rs3094011	0.938291	bulk	bulk	TMED5	ENSG00000117500	bulk-TMED5	6	31451836	C	T	-0.0168893	0.375941266349398	0.42488	30603	No	Down
rs7750641	0.803575	bulk	bulk	LIAS	ENSG00000121897	bulk-LIAS	6	31129310	T	C	0.0168765	0.375941266349398	0.42488	24009	No	Up
rs3094011	0.938291	bulk	bulk	PCSK6	ENSG00000140479	bulk-PCSK6	6	31451836	C	T	-0.0168893	0.375941266349398	0.42488	30175	No	Down
rs9267488	0.984774	bulk	bulk	TCP1P1	ENSG00000229161	bulk-TCP1P1	6	31514247	G	A	-0.0173279	0.375941266349398	0.42488	3642	No	Down
rs2734583	0.971616	bulk	bulk	FAM212B-AS1	ENSG00000227811	bulk-FAM212B-AS1	6	31505480	G	A	-0.0175385	0.376048620632307	0.424756	4297	No	Down
rs3131643	0.840487	bulk	bulk	LIN7C	ENSG00000148943	bulk-LIN7C	6	31442782	A	G	-0.0153107	0.376156871703655	0.424631	30563	No	Down
rs2922994	0.881189	bulk	bulk	EEF1A1	ENSG00000156508	bulk-EEF1A1	6	31335901	G	A	0.016786	0.376156871703655	0.424631	16138	No	Up
rs3117582	0.874147	bulk	bulk	SPHK1	ENSG00000176170	bulk-SPHK1	6	31620520	G	T	-0.0177518	0.376156871703655	0.424631	28869	No	Down
rs3131643	0.840487	bulk	bulk	RP11-704M14.1	ENSG00000250696	bulk-RP11-704M14.1	6	31442782	A	G	-0.0153107	0.376156871703655	0.424631	4805	No	Down
rs3134792	0.881315	bulk	bulk	DNTTIP2	ENSG00000067334	bulk-DNTTIP2	6	31312326	G	T	0.0170455	0.376264287555113	0.424507	28105	No	Up
rs3131619	0.920337	bulk	bulk	LOXL3	ENSG00000115318	bulk-LOXL3	6	31434331	T	A	0.0170085	0.376264287555113	0.424507	21626	No	Up
rs7750641	0.803575	bulk	bulk	NOL6	ENSG00000165271	bulk-NOL6	6	31129310	T	C	0.0168632	0.376372600709325	0.424382	29084	No	Up
rs3094011	0.938291	bulk	bulk		ENSG00000231360	bulk-	6	31451836	C	T	-0.0168721	0.376372600709325	0.424382	4805	No	Down
rs389884	0.820471	bulk	bulk	RP11-686D22.10	ENSG00000267554	bulk-RP11-686D22.10	6	31940897	G	A	-0.0172949	0.376372600709325	0.424382	4805	No	Down
rs1800628	1	monoc	Classic Monocyte	NOTCH4	ENSG00000204301	monoc-NOTCH4	6	31546850	A	G	0.0284538082557951	0.376475093475129	0.424263750204609	969	No	Up
rs3131643	0.840487	bulk	bulk	TMEM41B	ENSG00000166471	bulk-TMEM41B	6	31442782	A	G	0.0153038	0.376480078164641	0.424258000000001	8491	No	Up
rs558702	0.846443	bulk	bulk	LINC00671	ENSG00000213373	bulk-LINC00671	6	31870326	A	G	-0.0172593	0.376480078164641	0.424258000000001	22157	No	Down
rs3134792	0.881315	bulk	bulk	RP11-552F3.10	ENSG00000267342	bulk-RP11-552F3.10	6	31312326	G	T	-0.0170358	0.376480078164641	0.424258000000001	4297	No	Down
rs3131643	0.840487	bulk	bulk	BUD31	ENSG00000106245	bulk-BUD31	6	31442782	A	G	0.0153021	0.376588453437323	0.424133	30603	No	Up
rs2922994	0.881189	bulk	bulk	ARF1	ENSG00000143761	bulk-ARF1	6	31335901	G	A	-0.0167689	0.376588453437323	0.424133	26103	No	Down
rs3099844	0.938298	bulk	bulk	TM2D1	ENSG00000162604	bulk-TM2D1	6	31448976	A	C	0.0166596	0.376588453437323	0.424133	30389	No	Up
rs1270942	0.833708	bulk	bulk		ENSG00000265611	bulk-	6	31918860	G	A	-0.0172495	0.376588453437323	0.424133	3134	No	Down
rs3131379	0.863961	bulk	bulk	ST3GAL3	ENSG00000126091	bulk-ST3GAL3	6	31721033	A	G	-0.017203	0.376695992531829	0.424009	28870	No	Down
rs1150753	0.819076	bulk	bulk	SUSD5	ENSG00000173705	bulk-SUSD5	6	32059867	G	A	-0.0172565	0.376695992531829	0.424009	23161	No	Down
rs3130614	0.99139	bulk	bulk	ZNF383	ENSG00000188283	bulk-ZNF383	6	31476458	A	T	-0.0171795	0.376695992531829	0.424009	26525	No	Down
rs3131643	0.840487	bulk	bulk	ZNF248	ENSG00000198105	bulk-ZNF248	6	31442782	A	G	0.0152969	0.376695992531829	0.424009	29854	No	Up
rs3134792	0.881315	bulk	bulk	GPR20	ENSG00000204882	bulk-GPR20	6	31312326	G	T	-0.0170262	0.376695992531829	0.424009	28105	No	Down
rs558702	0.846443	bulk	bulk	TECRP1	ENSG00000235043	bulk-TECRP1	6	31870326	A	G	0.0172573	0.376695992531829	0.424009	7487	No	Up
rs1150753	0.819076	bulk	bulk	RP11-290F5.1	ENSG00000249096	bulk-RP11-290F5.1	6	32059867	G	A	-0.0172565	0.376695992531829	0.424009	4805	No	Down
rs2922994	0.881189	bulk	bulk	CRAT37	ENSG00000258551	bulk-CRAT37	6	31335901	G	A	0.0167651	0.376695992531829	0.424009	3325	No	Up
rs7750641	0.803575	bulk	bulk	RP13-516M14.1	ENSG00000260563	bulk-RP13-516M14.1	6	31129310	T	C	-0.016846	0.376695992531829	0.424009	4805	No	Down
rs3117582	0.874147	bulk	bulk	ILF3	ENSG00000129351	bulk-ILF3	6	31620520	G	T	0.0177297	0.376804429958604	0.423884000000001	29083	No	Up
rs1150753	0.819076	bulk	bulk	SERPINF1	ENSG00000132386	bulk-SERPINF1	6	32059867	G	A	0.0172565	0.376804429958604	0.423884000000001	29254	No	Up
rs3099844	0.938298	bulk	bulk	SPC24	ENSG00000161888	bulk-SPC24	6	31448976	A	C	-0.0166502	0.376804429958604	0.423884000000001	30389	No	Down
rs558702	0.846443	bulk	bulk	HOXA-AS2	ENSG00000253552	bulk-HOXA-AS2	6	31870326	A	G	-0.0172475	0.376804429958604	0.423884000000001	25000	No	Down
rs2734583	0.971616	bulk	bulk	MPP3	ENSG00000161647	bulk-MPP3	6	31505480	G	A	0.0175127	0.37691203072765	0.42376	29560	No	Up
rs3131643	0.840487	bulk	bulk	BSN	ENSG00000164061	bulk-BSN	6	31442782	A	G	0.01529	0.37691203072765	0.42376	30603	No	Up
rs2734583	0.971616	bulk	bulk	METTL7A	ENSG00000185432	bulk-METTL7A	6	31505480	G	A	0.0175147	0.37691203072765	0.42376	30479	No	Up
rs7750641	0.803575	bulk	bulk	MRPS34	ENSG00000074071	bulk-MRPS34	6	31129310	T	C	0.0168384	0.377020530344167	0.423634999999999	28870	No	Up
rs3131643	0.840487	bulk	bulk	TP53INP2	ENSG00000078804	bulk-TP53INP2	6	31442782	A	G	0.0152848	0.377020530344167	0.423634999999999	30603	No	Up
rs1270942	0.833708	bulk	bulk	RBM19	ENSG00000122965	bulk-RBM19	6	31918860	G	A	-0.01723	0.377020530344167	0.423634999999999	29084	No	Down
rs3094013	0.920337	bulk	bulk	PLGLB1	ENSG00000183281	bulk-PLGLB1	6	31434366	A	G	0.0169647	0.377020530344167	0.423634999999999	9880	No	Up
rs9267531	0.873748	bulk	bulk	OLA1P1	ENSG00000213790	bulk-OLA1P1	6	31636742	G	A	-0.0171622	0.377020530344167	0.423634999999999	3325	No	Down
rs558702	0.846443	bulk	bulk	TOLLIP-AS1	ENSG00000255153	bulk-TOLLIP-AS1	6	31870326	A	G	0.0172456	0.377020530344167	0.423634999999999	4720	No	Up
rs2734583	0.971616	bulk	bulk	LIN37	ENSG00000267796	bulk-LIN37	6	31505480	G	A	-0.0175048	0.377020530344167	0.423634999999999	7983	No	Down
rs3131618	0.927406	bulk	bulk	GBAP1	ENSG00000160766	bulk-GBAP1	6	31434621	G	A	0.01708	0.377128192823123	0.423511	10799	No	Up
rs3134792	0.881315	bulk	bulk	Y_RNA	ENSG00000202461	bulk-Y_RNA	6	31312326	G	T	-0.0170147	0.377128192823123	0.423511	3134	No	Down
rs3099844	0.938298	bulk	bulk	CTD-3199J23.6	ENSG00000267681	bulk-CTD-3199J23.6	6	31448976	A	C	-0.0166351	0.377128192823123	0.423511	4467	No	Down
rs3134792	0.881315	bulk	bulk	ZNF800	ENSG00000048405	bulk-ZNF800	6	31312326	G	T	-0.0170108	0.377235886046318	0.423387	28105	No	Down
rs389884	0.820471	bulk	bulk	TAF1C	ENSG00000103168	bulk-TAF1C	6	31940897	G	A	-0.0172636	0.377235886046318	0.423387	28870	No	Down
rs3117582	0.874147	bulk	bulk	DHX40	ENSG00000108406	bulk-DHX40	6	31620520	G	T	-0.0177116	0.377235886046318	0.423387	28869	No	Down
rs7750641	0.803575	bulk	bulk		ENSG00000005893	bulk-	6	31129310	T	C	-0.0168232	0.377344478889304	0.423262	8491	No	Down
rs558702	0.846443	bulk	bulk		ENSG00000046647	bulk-	6	31870326	A	G	-0.01723	0.377344478889304	0.423262	13481	No	Down
rs2922994	0.881189	bulk	bulk	LGSN	ENSG00000146166	bulk-LGSN	6	31335901	G	A	-0.0167405	0.377344478889304	0.423262	26487	No	Down
rs1150753	0.819076	bulk	bulk	PRR5	ENSG00000186654	bulk-PRR5	6	32059867	G	A	0.017237	0.377344478889304	0.423262	29254	No	Up
rs3099844	0.938298	bulk	bulk	INF2	ENSG00000203485	bulk-INF2	6	31448976	A	C	0.0166313	0.377344478889304	0.423262	30603	No	Up
rs3094011	0.938291	bulk	bulk	YAE1D1	ENSG00000241127	bulk-YAE1D1	6	31451836	C	T	0.0168416	0.377344478889304	0.423262	24609	No	Up
rs7750641	0.803575	bulk	bulk	PHF14	ENSG00000106443	bulk-PHF14	6	31129310	T	C	-0.0168213	0.377452233875433	0.423138	28830	No	Down
rs1270942	0.833708	bulk	bulk	LRSAM1	ENSG00000148356	bulk-LRSAM1	6	31918860	G	A	-0.0172144	0.377452233875433	0.423138	29084	No	Down
rs3131643	0.840487	bulk	bulk	RHNO1	ENSG00000171792	bulk-RHNO1	6	31442782	A	G	0.0152744	0.377452233875433	0.423138	24395	No	Up
rs7750641	0.803575	bulk	bulk		ENSG00000187667	bulk-	6	31129310	T	C	0.0168232	0.377452233875433	0.423138	20010	No	Up
rs1150753	0.819076	bulk	bulk	AC068580.5	ENSG00000229512	bulk-AC068580.5	6	32059867	G	A	0.0172331	0.377452233875433	0.423138	4805	No	Up
rs7750641	0.803575	bulk	bulk	HCK	ENSG00000101336	bulk-HCK	6	31129310	T	C	0.0168174	0.377668705781777	0.422889	29084	No	Up
rs3131618	0.927406	bulk	bulk	TM9SF4	ENSG00000101337	bulk-TM9SF4	6	31434621	G	A	0.0170568	0.377668705781777	0.422889	26317	No	Up
rs2734583	0.971616	bulk	bulk	DAGLA	ENSG00000134780	bulk-DAGLA	6	31505480	G	A	0.017485	0.377668705781777	0.422889	30479	No	Up
rs3131643	0.840487	bulk	bulk	PRR4	ENSG00000111215	bulk-PRR4	6	31442782	A	G	-0.0152571	0.377776553354564	0.422765	30603	No	Down
rs2922994	0.881189	bulk	bulk		ENSG00000160828	bulk-	6	31335901	G	A	-0.0167272	0.377776553354564	0.422765	4805	No	Down
rs3131643	0.840487	bulk	bulk	TMEM139	ENSG00000178826	bulk-TMEM139	6	31442782	A	G	-0.0152606	0.377776553354564	0.422765	28882	No	Down
rs3099844	0.938298	bulk	bulk	TIMM13	ENSG00000099800	bulk-TIMM13	6	31448976	A	C	0.0166144	0.377885301836507	0.422640000000001	30603	No	Up
rs558702	0.846443	bulk	bulk		ENSG00000206044	bulk-	6	31870326	A	G	0.0172144	0.377885301836507	0.422640000000001	4212	No	Up
rs3099844	0.938298	bulk	bulk	TCL1B	ENSG00000213231	bulk-TCL1B	6	31448976	A	C	0.0166144	0.377885301836507	0.422640000000001	24806	No	Up
rs9267488	0.984774	bulk	bulk	RP11-80H8.4	ENSG00000241679	bulk-RP11-80H8.4	6	31514247	G	A	0.0172614	0.377885301836507	0.422640000000001	4805	No	Up
rs2734583	0.971616	bulk	bulk		ENSG00000267236	bulk-	6	31505480	G	A	0.017477	0.377885301836507	0.422640000000001	3134	No	Up
rs3131643	0.840487	bulk	bulk	KIAA0141	ENSG00000081791	bulk-KIAA0141	6	31442782	A	G	-0.0152502	0.37799321126075	0.422515999999999	25528	No	Down
rs3099844	0.938298	bulk	bulk	SAMM50	ENSG00000100347	bulk-SAMM50	6	31448976	A	C	0.0166106	0.37799321126075	0.422515999999999	30603	No	Up
rs2922994	0.881189	bulk	bulk	PLGRKT	ENSG00000107020	bulk-PLGRKT	6	31335901	G	A	-0.0167139	0.378101151499749	0.422392	20707	No	Down
rs7750641	0.803575	bulk	bulk	APBA1	ENSG00000107282	bulk-APBA1	6	31129310	T	C	-0.0167965	0.378101151499749	0.422392	28870	No	Down
rs389884	0.820471	bulk	bulk	RP11-334J6.6	ENSG00000230289	bulk-RP11-334J6.6	6	31940897	G	A	-0.0172323	0.378101151499749	0.422392	3642	No	Down
rs9267488	0.984774	bulk	bulk	TMEM204	ENSG00000131634	bulk-TMEM204	6	31514247	G	A	-0.0172418	0.378317995565594	0.422142999999999	30238	No	Down
rs3099844	0.938298	bulk	bulk	ANKEF1	ENSG00000132623	bulk-ANKEF1	6	31448976	A	C	0.0165993	0.378317995565594	0.422142999999999	24395	No	Up
rs7750641	0.803575	bulk	bulk	PRDX3P1	ENSG00000229598	bulk-PRDX3P1	6	31129310	T	C	-0.0167889	0.378317995565594	0.422142999999999	4297	No	Down
rs3131643	0.840487	bulk	bulk	GOPC	ENSG00000047932	bulk-GOPC	6	31442782	A	G	-0.0152381	0.378426028550426	0.422019000000001	30603	No	Down
rs2734583	0.971616	bulk	bulk		ENSG00000235802	bulk-	6	31505480	G	A	-0.0174533	0.378426028550426	0.422019000000001	3134	No	Down
rs3131643	0.840487	bulk	bulk	HNRNPA1P16	ENSG00000262333	bulk-HNRNPA1P16	6	31442782	A	G	-0.0152398	0.378426028550426	0.422019000000001	4805	No	Down
rs558702	0.846443	bulk	bulk		ENSG00000268891	bulk-	6	31870326	A	G	-0.017189	0.378534092385301	0.421895	3240	No	Down
rs3130614	0.99139	bulk	bulk	MND1	ENSG00000121211	bulk-MND1	6	31476458	A	T	0.0171154	0.378643058935885	0.42177	25677	No	Up
rs7750641	0.803575	bulk	bulk	EPB41	ENSG00000159023	bulk-EPB41	6	31129310	T	C	0.0167831	0.378643058935885	0.42177	28870	No	Up
rs3131643	0.840487	bulk	bulk	BANF1P1	ENSG00000258531	bulk-BANF1P1	6	31442782	A	G	0.0152346	0.378643058935885	0.42177	3134	No	Up
rs1800628	1	cd4sox4	CD4 SOX4 T cell	NFKBIL1	ENSG00000204498	cd4sox4-NFKBIL1	6	31546850	A	G	0.0301243986601368	0.378647111754723	0.421765351539144	857	No	Up
rs7750641	0.803575	bulk	bulk		ENSG00000213135	bulk-	6	31129310	T	C	-0.0167736	0.378751184746242	0.421646	3134	No	Down
rs9267488	0.984774	bulk	bulk	AC005532.5	ENSG00000230825	bulk-AC005532.5	6	31514247	G	A	-0.0172281	0.378751184746242	0.421646	3642	No	Down
rs1800628	1	nkr	Natural Killer Recruiting Cell	DXO	ENSG00000204348	nkr-DXO	6	31546850	A	G	0.0283170133502442	0.37877291069653	0.421621088685935	967	No	Up
rs7750641	0.803575	bulk	bulk	AURKB	ENSG00000178999	bulk-AURKB	6	31129310	T	C	0.0167736	0.378859341433148	0.421521999999999	13566	No	Up
rs3134792	0.881315	bulk	bulk	RP11-96D1.5	ENSG00000260891	bulk-RP11-96D1.5	6	31312326	G	T	0.0169492	0.378967529005419	0.421398	3768	No	Up
rs3099844	0.938298	bulk	bulk	MRPS14	ENSG00000120333	bulk-MRPS14	6	31448976	A	C	0.0165748	0.379075747471876	0.421274	30603	No	Up
rs3134792	0.881315	bulk	bulk	PEX5L	ENSG00000114757	bulk-PEX5L	6	31312326	G	T	0.0169434	0.379184869945765	0.421148999999999	25813	No	Up
rs3134792	0.881315	bulk	bulk	CXCR1	ENSG00000163464	bulk-CXCR1	6	31312326	G	T	-0.0169395	0.379184869945765	0.421148999999999	28105	No	Down
rs3131643	0.840487	bulk	bulk	FAM111B	ENSG00000189057	bulk-FAM111B	6	31442782	A	G	0.0152173	0.379184869945765	0.421148999999999	30389	No	Up
rs3094011	0.938291	bulk	bulk	RASIP1	ENSG00000105538	bulk-RASIP1	6	31451836	C	T	-0.0167691	0.379293150476387	0.421025	30389	No	Down
rs7750641	0.803575	bulk	bulk		ENSG00000102053	bulk-	6	31129310	T	C	0.0167565	0.379401461927739	0.420901000000001	8491	No	Up
rs9267488	0.984774	bulk	bulk	CLEC4E	ENSG00000166523	bulk-CLEC4E	6	31514247	G	A	0.0172085	0.379401461927739	0.420901000000001	30987	No	Up
rs3099844	0.938298	bulk	bulk	AC005264.2	ENSG00000267551	bulk-AC005264.2	6	31448976	A	C	0.0165635	0.379401461927739	0.420901000000001	3980	No	Up
rs3099844	0.938298	bulk	bulk	PPP1CB	ENSG00000213639	bulk-PPP1CB	6	31448976	A	C	0.0165522	0.379618177627959	0.420653	30603	No	Up
rs1270942	0.833708	bulk	bulk	RP11-875O11.1	ENSG00000245025	bulk-RP11-875O11.1	6	31918860	G	A	-0.0171383	0.379618177627959	0.420653	4805	No	Down
rs1150753	0.819076	bulk	bulk	RNPS1P1	ENSG00000250896	bulk-RNPS1P1	6	32059867	G	A	0.017155	0.379618177627959	0.420653	7572	No	Up
rs2922994	0.881189	bulk	bulk	RP11-511B23.2	ENSG00000257322	bulk-RP11-511B23.2	6	31335901	G	A	0.0166665	0.379618177627959	0.420653	3980	No	Up
rs3134792	0.881315	bulk	bulk	RP11-260E18.1	ENSG00000246214	bulk-RP11-260E18.1	6	31312326	G	T	-0.0169203	0.379726581894494	0.420529	4467	No	Down
rs3131619	0.920337	bulk	bulk		ENSG00000102302	bulk-	6	31434331	T	A	-0.0168759	0.379835017117093	0.420405	5216	No	Down
rs7750641	0.803575	bulk	bulk	C12orf57	ENSG00000111678	bulk-C12orf57	6	31129310	T	C	0.0167393	0.379943483304597	0.420281	29084	No	Up
rs3099844	0.938298	bulk	bulk	TBC1D5	ENSG00000131374	bulk-TBC1D5	6	31448976	A	C	-0.016539	0.379943483304597	0.420281	27836	No	Down
rs3130614	0.99139	bulk	bulk	NRARP	ENSG00000198435	bulk-NRARP	6	31476458	A	T	-0.0170629	0.379943483304597	0.420281	21137	No	Down
rs3130614	0.99139	bulk	bulk	PDGFRA	ENSG00000134853	bulk-PDGFRA	6	31476458	A	T	0.0170648	0.380051980465848	0.420157	21410	No	Up
rs3094011	0.938291	bulk	bulk	ACY1	ENSG00000243989	bulk-ACY1	6	31451836	C	T	-0.0167424	0.380051980465848	0.420157	13566	No	Down
rs7750641	0.803575	bulk	bulk	RP5-901A4.1	ENSG00000255306	bulk-RP5-901A4.1	6	31129310	T	C	0.0167336	0.380051980465848	0.420157	4297	No	Up
rs3131643	0.840487	bulk	bulk	RNF125	ENSG00000101695	bulk-RNF125	6	31442782	A	G	0.0151844	0.380160508609692	0.420033	13566	No	Up
rs9267531	0.873748	bulk	bulk	CTA-292E10.6	ENSG00000226471	bulk-CTA-292E10.6	6	31636742	G	A	0.0170534	0.380160508609692	0.420033	4805	No	Up
rs7750641	0.803575	bulk	bulk	GLUD1P3	ENSG00000250959	bulk-GLUD1P3	6	31129310	T	C	0.0167317	0.380160508609692	0.420033	14776	No	Up
rs9267488	0.984774	bulk	bulk	COL1A1	ENSG00000108821	bulk-COL1A1	6	31514247	G	A	-0.0171733	0.380269067744975	0.419909	30796	No	Down
rs1800628	1	bulk	bulk	DDR1	ENSG00000204580	bulk-DDR1	6	31546850	A	G	-0.0170824	0.380269067744975	0.419909	10798	No	Down
rs3131643	0.840487	bulk	bulk	RMND1	ENSG00000155906	bulk-RMND1	6	31442782	A	G	0.015181	0.380377657880548	0.419785	25528	No	Up
rs2922994	0.881189	bulk	bulk	HOMEZ	ENSG00000215271	bulk-HOMEZ	6	31335901	G	A	-0.0166324	0.380377657880548	0.419785	10799	No	Down
rs1270942	0.833708	bulk	bulk	AC093818.1	ENSG00000225205	bulk-AC093818.1	6	31918860	G	A	0.0171149	0.380377657880548	0.419785	14776	No	Up
rs3131643	0.840487	bulk	bulk	RP11-603J24.7	ENSG00000237493	bulk-RP11-603J24.7	6	31442782	A	G	0.0151792	0.380377657880548	0.419785	17614	No	Up
rs1150753	0.819076	bulk	bulk	PAICSP1	ENSG00000226055	bulk-PAICSP1	6	32059867	G	A	-0.0171199	0.380486279025263	0.419661	3472	No	Down
rs1150753	0.819076	bulk	bulk	SRRM5	ENSG00000226763	bulk-SRRM5	6	32059867	G	A	0.0171218	0.380486279025263	0.419661	18846	No	Up
rs3131643	0.840487	bulk	bulk	FKBP1C	ENSG00000198225	bulk-FKBP1C	6	31442782	A	G	-0.0151706	0.380594931187975	0.419537	9880	No	Down
rs3131618	0.927406	bulk	bulk	RP11-981G7.1	ENSG00000261451	bulk-RP11-981G7.1	6	31434621	G	A	0.0169543	0.380594931187975	0.419537	4171	No	Up
rs3094011	0.938291	bulk	bulk	AC007228.9	ENSG00000268568	bulk-AC007228.9	6	31451836	C	T	-0.0167233	0.380594931187975	0.419537	3959	No	Down
rs7750641	0.803575	bulk	bulk	COMMD2	ENSG00000114744	bulk-COMMD2	6	31129310	T	C	0.0167107	0.380703614377541	0.419413000000001	29084	No	Up
rs3099844	0.938298	bulk	bulk	GLIS2	ENSG00000126603	bulk-GLIS2	6	31448976	A	C	0.0165164	0.380703614377541	0.419413000000001	30603	No	Up
rs9267531	0.873748	bulk	bulk	FAM171A2	ENSG00000161682	bulk-FAM171A2	6	31636742	G	A	-0.0170301	0.380703614377541	0.419413000000001	28771	No	Down
rs1150753	0.819076	bulk	bulk	BRD7P2	ENSG00000184100	bulk-BRD7P2	6	32059867	G	A	0.0171179	0.380703614377541	0.419413000000001	14526	No	Up
rs2922994	0.881189	bulk	bulk	TCF20	ENSG00000100207	bulk-TCF20	6	31335901	G	A	0.0166229	0.380812328602823	0.419289	26701	No	Up
rs3130614	0.99139	bulk	bulk	SLAMF8	ENSG00000158714	bulk-SLAMF8	6	31476458	A	T	-0.0170299	0.380812328602823	0.419289	10798	No	Down
rs3131379	0.863961	bulk	bulk		ENSG00000203871	bulk-	6	31721033	A	G	0.017057	0.380812328602823	0.419289	5724	No	Up
rs3117582	0.874147	bulk	bulk	CYP4F35P	ENSG00000265787	bulk-CYP4F35P	6	31620520	G	T	-0.0175812	0.380812328602823	0.419289	4804	No	Down
rs3131643	0.840487	bulk	bulk	RP11-370I10.12	ENSG00000269514	bulk-RP11-370I10.12	6	31442782	A	G	0.0151654	0.380812328602823	0.419289	21414	No	Up
rs1800628	1	cd4nc	CD4 Naive/Central memory T cell	GPSM3	ENSG00000213654	cd4nc-GPSM3	6	31546850	A	G	-0.0280044	0.380876494356347	0.41921582882587	982	No	Down
rs1150752	0.818236	cd8et	CD8 Effector memory	PSMB9	ENSG00000240065	cd8et-PSMB9	6	32064726	C	T	0.0280022890802352	0.380913164670229	0.419174017507504	982	No	Up
rs2922994	0.881189	bulk	bulk	POLR1E	ENSG00000137054	bulk-POLR1E	6	31335901	G	A	-0.0166153	0.380921073872681	0.419165	21412	No	Down
rs1270942	0.833708	bulk	bulk	SKP2	ENSG00000145604	bulk-SKP2	6	31918860	G	A	0.0170973	0.380921073872681	0.419165	29084	No	Up
rs2734583	0.971616	bulk	bulk	RP11-296O14.3	ENSG00000203739	bulk-RP11-296O14.3	6	31505480	G	A	0.0173641	0.380921073872681	0.419165	4297	No	Up
rs1150753	0.819076	bulk	bulk	GNG5	ENSG00000174021	bulk-GNG5	6	32059867	G	A	0.0171023	0.381029850195982	0.419041	26701	No	Up
rs3131643	0.840487	bulk	bulk	CTD-2583P5.3	ENSG00000261158	bulk-CTD-2583P5.3	6	31442782	A	G	0.0151567	0.381029850195982	0.419041	3472	No	Up
rs3131619	0.920337	bulk	bulk	HNRNPA3	ENSG00000170144	bulk-HNRNPA3	6	31434331	T	A	0.0168355	0.381138657581593	0.418917	5724	No	Up
rs2922994	0.881189	bulk	bulk	OLIG2	ENSG00000205927	bulk-OLIG2	6	31335901	G	A	-0.0166096	0.381138657581593	0.418917	26701	No	Down
rs2922994	0.881189	bulk	bulk	AL022476.2	ENSG00000230319	bulk-AL022476.2	6	31335901	G	A	0.0166096	0.381247496038384	0.418793000000001	3134	No	Up
rs9267531	0.873748	bulk	bulk	CTSA	ENSG00000064601	bulk-CTSA	6	31636742	G	A	0.0170068	0.381465266201001	0.418545	29084	No	Up
rs3099844	0.938298	bulk	bulk	VCPIP1	ENSG00000175073	bulk-VCPIP1	6	31448976	A	C	-0.0164844	0.381465266201001	0.418545	30603	No	Down
rs2734583	0.971616	bulk	bulk	HSP90AB3P	ENSG00000183199	bulk-HSP90AB3P	6	31505480	G	A	-0.0173403	0.381465266201001	0.418545	5216	No	Down
rs1150753	0.819076	bulk	bulk	MIR647	ENSG00000207554	bulk-MIR647	6	32059867	G	A	0.0170887	0.381465266201001	0.418545	15800	No	Up
rs2734583	0.971616	bulk	bulk	GS1-124K5.11	ENSG00000229180	bulk-GS1-124K5.11	6	31505480	G	A	0.0173423	0.38157419792458	0.418421	4297	No	Up
rs3099844	0.938298	bulk	bulk	SCARNA17	ENSG00000251992	bulk-SCARNA17	6	31448976	A	C	0.0164844	0.38157419792458	0.418421	15940	No	Up
rs3099844	0.938298	bulk	bulk	KLHL30	ENSG00000168427	bulk-KLHL30	6	31448976	A	C	-0.016475	0.381791275592767	0.418174	30603	No	Down
rs3131643	0.840487	bulk	bulk	KIF3A	ENSG00000131437	bulk-KIF3A	6	31442782	A	G	0.0151291	0.381900300412017	0.41805	30603	No	Up
rs3099844	0.938298	bulk	bulk	CENPJ	ENSG00000151849	bulk-CENPJ	6	31448976	A	C	0.0164769	0.381900300412017	0.41805	29854	No	Up
rs3131618	0.927406	bulk	bulk	WRAP73	ENSG00000116213	bulk-WRAP73	6	31434621	G	A	-0.0169021	0.382009356364537	0.417926000000001	20323	No	Down
rs3131643	0.840487	bulk	bulk	TMEM42	ENSG00000169964	bulk-TMEM42	6	31442782	A	G	-0.0151256	0.382009356364537	0.417926000000001	27836	No	Down
rs3117582	0.874147	bulk	bulk	N4BP2	ENSG00000078177	bulk-N4BP2	6	31620520	G	T	0.0175351	0.382118443459219	0.417802	29043	No	Up
rs558702	0.846443	bulk	bulk	DUSP16	ENSG00000111266	bulk-DUSP16	6	31870326	A	G	-0.0170582	0.382118443459219	0.417802	28999	No	Down
rs2922994	0.881189	bulk	bulk	NEDD8	ENSG00000129559	bulk-NEDD8	6	31335901	G	A	-0.0165755	0.382118443459219	0.417802	26661	No	Down
rs3134792	0.881315	bulk	bulk	ZNF362	ENSG00000160094	bulk-ZNF362	6	31312326	G	T	-0.0168355	0.382118443459219	0.417802	28105	No	Down
rs3134792	0.881315	bulk	bulk	RP11-338C15.3	ENSG00000237980	bulk-RP11-338C15.3	6	31312326	G	T	-0.0168374	0.382118443459219	0.417802	3833	No	Down
rs3094011	0.938291	bulk	bulk	RP11-322D14.1	ENSG00000259922	bulk-RP11-322D14.1	6	31451836	C	T	-0.0166718	0.382118443459219	0.417802	3472	No	Down
rs2922994	0.881189	bulk	bulk	DFFBP1	ENSG00000232303	bulk-DFFBP1	6	31335901	G	A	-0.0165717	0.382227561704956	0.417678	3642	No	Down
rs1800628	1	nkr	Natural Killer Recruiting Cell	NFKBIL1	ENSG00000204498	nkr-NFKBIL1	6	31546850	A	G	-0.0281101	0.382265002086591	0.417635461584513	967	No	Down
rs7750641	0.803575	bulk	bulk	PYROXD2	ENSG00000119943	bulk-PYROXD2	6	31129310	T	C	-0.0166516	0.382335830748844	0.417555	29084	No	Down
rs3130614	0.99139	bulk	bulk	SV2A	ENSG00000159164	bulk-SV2A	6	31476458	A	T	0.0169793	0.382445011071981	0.417431	10798	No	Up
rs3131643	0.840487	bulk	bulk	RDH13	ENSG00000160439	bulk-RDH13	6	31442782	A	G	-0.01511	0.382445011071981	0.417431	13566	No	Down
rs2734583	0.971616	bulk	bulk	C19orf68	ENSG00000185453	bulk-C19orf68	6	31505480	G	A	0.0173106	0.382445011071981	0.417431	21504	No	Up
rs3131643	0.840487	bulk	bulk	RP11-510J16.5	ENSG00000261235	bulk-RP11-510J16.5	6	31442782	A	G	-0.0151118	0.382445011071981	0.417431	15208	No	Down
rs3134792	0.881315	bulk	bulk	PHOSPHO1	ENSG00000173868	bulk-PHOSPHO1	6	31312326	G	T	0.0168239	0.382554222572795	0.417307	28105	No	Up
rs1270942	0.833708	bulk	bulk	CTAGE7P	ENSG00000233122	bulk-CTAGE7P	6	31918860	G	A	0.0170369	0.382554222572795	0.417307	4297	No	Up
rs3131618	0.927406	bulk	bulk	RP11-81H14.2	ENSG00000251301	bulk-RP11-81H14.2	6	31434621	G	A	0.0168847	0.382554222572795	0.417307	4805	No	Up
rs2922994	0.881189	bulk	bulk	FAM114A1	ENSG00000197712	bulk-FAM114A1	6	31335901	G	A	0.0165584	0.382663465260188	0.417183	10799	No	Up
rs389884	0.820471	bulk	bulk	PPP1R14BP3	ENSG00000179967	bulk-PPP1R14BP3	6	31940897	G	A	-0.0170641	0.382771857777279	0.41706	4805	No	Down
rs2922994	0.881189	bulk	bulk	MYH3	ENSG00000109063	bulk-MYH3	6	31335901	G	A	0.0165509	0.382881162612868	0.416936	10799	No	Up
rs3094011	0.938291	bulk	bulk	HORMAD1	ENSG00000143452	bulk-HORMAD1	6	31451836	C	T	-0.0166413	0.382881162612868	0.416936	30563	No	Down
rs7750641	0.803575	bulk	bulk	ST7L	ENSG00000007341	bulk-ST7L	6	31129310	T	C	-0.0166288	0.38299049866169	0.416812	29084	No	Down
rs2922994	0.881189	bulk	bulk	GLB1	ENSG00000170266	bulk-GLB1	6	31335901	G	A	0.0165471	0.38299049866169	0.416812	26487	No	Up
rs3131643	0.840487	bulk	bulk	USP37	ENSG00000135913	bulk-USP37	6	31442782	A	G	0.0150927	0.383098983813633	0.416689	30603	No	Up
rs3131643	0.840487	bulk	bulk	CENPC	ENSG00000145241	bulk-CENPC	6	31442782	A	G	0.0150927	0.383098983813633	0.416689	8491	No	Up
rs3099844	0.938298	bulk	bulk	LAD1	ENSG00000159166	bulk-LAD1	6	31448976	A	C	-0.0164298	0.383098983813633	0.416689	28859	No	Down
rs3131643	0.840487	bulk	bulk	RP11-2B6.2	ENSG00000269929	bulk-RP11-2B6.2	6	31442782	A	G	-0.015091	0.383098983813633	0.416689	4467	No	Down
rs3130614	0.99139	bulk	bulk	KPNB1	ENSG00000108424	bulk-KPNB1	6	31476458	A	T	0.0169482	0.383208382063764	0.416565	10798	No	Up
rs9267531	0.873748	bulk	bulk	NAP1L4P1	ENSG00000177173	bulk-NAP1L4P1	6	31636742	G	A	-0.0169388	0.383317811553803	0.416441	6747	No	Down
rs558702	0.846443	bulk	bulk	NEDD9	ENSG00000111859	bulk-NEDD9	6	31870326	A	G	-0.0170114	0.383426389419766	0.416318	28959	No	Down
rs3117582	0.874147	bulk	bulk	MAPKAP1	ENSG00000119487	bulk-MAPKAP1	6	31620520	G	T	0.017487	0.383426389419766	0.416318	29043	No	Up
rs3099844	0.938298	bulk	bulk	TUBA3FP	ENSG00000161149	bulk-TUBA3FP	6	31448976	A	C	-0.0164203	0.383426389419766	0.416318	21168	No	Down
rs3134792	0.881315	bulk	bulk		ENSG00000214016	bulk-	6	31312326	G	T	-0.0167893	0.383426389419766	0.416318	3472	No	Down
rs3134792	0.881315	bulk	bulk		ENSG00000255103	bulk-	6	31312326	G	T	-0.0167893	0.383426389419766	0.416318	22717	No	Down
rs7750641	0.803575	bulk	bulk	TYMP	ENSG00000025708	bulk-TYMP	6	31129310	T	C	0.0166116	0.383535881164273	0.416194	23795	No	Up
rs3134792	0.881315	bulk	bulk	SRP54	ENSG00000100883	bulk-SRP54	6	31312326	G	T	-0.0167835	0.383535881164273	0.416194	27891	No	Down
rs7750641	0.803575	bulk	bulk	BAG2	ENSG00000112208	bulk-BAG2	6	31129310	T	C	-0.0166059	0.383535881164273	0.416194	13566	No	Down
rs7750641	0.803575	bulk	bulk		ENSG00000156709	bulk-	6	31129310	T	C	0.0166116	0.383535881164273	0.416194	8491	No	Up
rs3130614	0.99139	bulk	bulk	RP11-93O14.2	ENSG00000261131	bulk-RP11-93O14.2	6	31476458	A	T	0.0169385	0.383535881164273	0.416194	3979	No	Up
rs1150753	0.819076	bulk	bulk	ZNF446	ENSG00000083838	bulk-ZNF446	6	32059867	G	A	0.0170125	0.383645404175386	0.41607	29468	No	Up
rs2922994	0.881189	bulk	bulk	TRGV7	ENSG00000249978	bulk-TRGV7	6	31335901	G	A	-0.0165186	0.383645404175386	0.41607	4805	No	Down
rs3134792	0.881315	bulk	bulk	TGM3	ENSG00000125780	bulk-TGM3	6	31312326	G	T	-0.0167777	0.383754074834605	0.415947	28105	No	Down
rs2922994	0.881189	bulk	bulk	TNFRSF14	ENSG00000157873	bulk-TNFRSF14	6	31335901	G	A	0.0165224	0.383754074834605	0.415947	21626	No	Up
rs2922994	0.881189	bulk	bulk	NME9	ENSG00000181322	bulk-NME9	6	31335901	G	A	-0.0165167	0.383754074834605	0.415947	20199	No	Down
rs3134792	0.881315	bulk	bulk	CLRN1-AS1	ENSG00000239265	bulk-CLRN1-AS1	6	31312326	G	T	-0.0167796	0.383754074834605	0.415947	20873	No	Down
rs3131619	0.920337	bulk	bulk	RP11-443B7.2	ENSG00000237520	bulk-RP11-443B7.2	6	31434331	T	A	0.0167375	0.38386366015339	0.415823	3959	No	Up
rs1800628	1	bin	Naïve/Immature B Cell	XXbac-BPG181B23.7	ENSG00000272221	bin-XXbac-BPG181B23.7	6	31546850	A	G	0.0278283433352165	0.383877453448309	0.415807394864974	982	No	Up
rs3131619	0.920337	bulk	bulk	GCDH	ENSG00000105607	bulk-GCDH	6	31434331	T	A	-0.0167298	0.383972392635378	0.415699999999999	25738	No	Down
rs3131643	0.840487	bulk	bulk	CPNE9	ENSG00000144550	bulk-CPNE9	6	31442782	A	G	0.0150651	0.383972392635378	0.415699999999999	12932	No	Up
rs3130614	0.99139	bulk	bulk	RP11-473O4.5	ENSG00000254317	bulk-RP11-473O4.5	6	31476458	A	T	0.0169249	0.383972392635378	0.415699999999999	4296	No	Up
rs3099844	0.938298	bulk	bulk		ENSG00000258946	bulk-	6	31448976	A	C	-0.0163977	0.383972392635378	0.415699999999999	3134	No	Down
rs3134792	0.881315	bulk	bulk	INTS9	ENSG00000104299	bulk-INTS9	6	31312326	G	T	0.0167681	0.384082040297281	0.415576	28105	No	Up
rs1150753	0.819076	bulk	bulk	USP32P1	ENSG00000188933	bulk-USP32P1	6	32059867	G	A	0.016993	0.384082040297281	0.415576	4805	No	Up
rs2922994	0.881189	bulk	bulk	ZNF585B	ENSG00000245680	bulk-ZNF585B	6	31335901	G	A	-0.0164978	0.384300544677697	0.415329000000001	21372	No	Down
rs3099844	0.938298	bulk	bulk	RP11-498C9.12	ENSG00000264769	bulk-RP11-498C9.12	6	31448976	A	C	0.0163902	0.384409400910755	0.415206	3833	No	Up
rs2734583	0.971616	bulk	bulk	HIST3H2A	ENSG00000181218	bulk-HIST3H2A	6	31505480	G	A	-0.0172313	0.384519173365317	0.415082	24441	No	Down
rs3131643	0.840487	bulk	bulk	RP11-326K13.4	ENSG00000263823	bulk-RP11-326K13.4	6	31442782	A	G	-0.0150426	0.384519173365317	0.415082	4805	No	Down
rs3094011	0.938291	bulk	bulk	RP1-29C18.9	ENSG00000213279	bulk-RP1-29C18.9	6	31451836	C	T	-0.0165841	0.384628091526716	0.414959	4805	No	Down
rs3099844	0.938298	bulk	bulk		ENSG00000261337	bulk-	6	31448976	A	C	-0.0163751	0.384628091526716	0.414959	4297	No	Down
rs2734583	0.971616	bulk	bulk	SMARCD1	ENSG00000066117	bulk-SMARCD1	6	31505480	G	A	-0.0172174	0.38484690655583	0.414712	30265	No	Down
rs3131619	0.920337	bulk	bulk	TMEM68	ENSG00000167904	bulk-TMEM68	6	31434331	T	A	0.0167048	0.38484690655583	0.414712	26701	No	Up
rs3099844	0.938298	bulk	bulk	CTC-297N7.1	ENSG00000261433	bulk-CTC-297N7.1	6	31448976	A	C	0.0163732	0.38484690655583	0.414712	3134	No	Up
rs3131643	0.840487	bulk	bulk	YWHAZ	ENSG00000164924	bulk-YWHAZ	6	31442782	A	G	-0.0150304	0.38495680394508	0.414588	27836	No	Down
rs3131643	0.840487	bulk	bulk	ALMS1-IT1	ENSG00000230002	bulk-ALMS1-IT1	6	31442782	A	G	-0.0150304	0.38495680394508	0.414588	4805	No	Down
rs7750641	0.803575	bulk	bulk	VPS35	ENSG00000069329	bulk-VPS35	6	31129310	T	C	0.0165582	0.385065846068875	0.414465	29084	No	Up
rs1270942	0.833708	bulk	bulk	GCH1	ENSG00000131979	bulk-GCH1	6	31918860	G	A	0.0169452	0.385065846068875	0.414465	29084	No	Up
rs3131643	0.840487	bulk	bulk	TRPT1	ENSG00000149743	bulk-TRPT1	6	31442782	A	G	-0.015027	0.385065846068875	0.414465	29640	No	Down
rs389884	0.820471	bulk	bulk	AC091633.3	ENSG00000223711	bulk-AC091633.3	6	31940897	G	A	0.0169859	0.385065846068875	0.414465	9701	No	Up
rs3131379	0.863961	bulk	bulk	FGD5-AS1	ENSG00000225733	bulk-FGD5-AS1	6	31721033	A	G	-0.0169014	0.385065846068875	0.414465	4805	No	Down
rs3131643	0.840487	bulk	bulk	SRSF4	ENSG00000116350	bulk-SRSF4	6	31442782	A	G	-0.0150253	0.385175805978781	0.414341	25314	No	Down
rs558702	0.846443	bulk	bulk	RP11-730A19.9	ENSG00000234175	bulk-RP11-730A19.9	6	31870326	A	G	0.0169528	0.385175805978781	0.414341	3874	No	Up
rs3131379	0.863961	bulk	bulk	RP11-214O1.3	ENSG00000266378	bulk-RP11-214O1.3	6	31721033	A	G	0.0168994	0.385175805978781	0.414341	4614	No	Up
rs1150753	0.819076	bulk	bulk	FXR2	ENSG00000129245	bulk-FXR2	6	32059867	G	A	0.016954	0.385284910136671	0.414218	29254	No	Up
rs2922994	0.881189	bulk	bulk	GSTM3	ENSG00000134202	bulk-GSTM3	6	31335901	G	A	0.0164636	0.385394045199195	0.414095	26317	No	Up
rs3099844	0.938298	bulk	bulk	Y_RNA	ENSG00000200953	bulk-Y_RNA	6	31448976	A	C	0.0163563	0.385394045199195	0.414095	3134	No	Up
rs3131643	0.840487	bulk	bulk	RP11-554A11.9	ENSG00000259799	bulk-RP11-554A11.9	6	31442782	A	G	0.0150166	0.385504098830076	0.413971	4467	No	Up
rs3131643	0.840487	bulk	bulk	OSGIN1	ENSG00000140961	bulk-OSGIN1	6	31442782	A	G	0.0150131	0.385613295979568	0.413848	30389	No	Up
rs3130614	0.99139	bulk	bulk	TRMT10A	ENSG00000145331	bulk-TRMT10A	6	31476458	A	T	0.0168647	0.385613295979568	0.413848	20531	No	Up
rs3134792	0.881315	bulk	bulk		ENSG00000178642	bulk-	6	31312326	G	T	0.016718	0.385613295979568	0.413848	3472	No	Up
rs7750641	0.803575	bulk	bulk	GTF3C2-AS1	ENSG00000234945	bulk-GTF3C2-AS1	6	31129310	T	C	0.0165392	0.385613295979568	0.413848	4297	No	Up
rs2922994	0.881189	bulk	bulk	RP11-529K1.2	ENSG00000261777	bulk-RP11-529K1.2	6	31335901	G	A	0.016456	0.385613295979568	0.413848	3833	No	Up
rs3131643	0.840487	bulk	bulk	SAR1A	ENSG00000079332	bulk-SAR1A	6	31442782	A	G	0.0150045	0.385832671491771	0.413601	30603	No	Up
rs7750641	0.803575	bulk	bulk	RIC3	ENSG00000166405	bulk-RIC3	6	31129310	T	C	0.0165296	0.385832671491771	0.413601	29084	No	Up
rs3131643	0.840487	bulk	bulk	KLHL42	ENSG00000087448	bulk-KLHL42	6	31442782	A	G	0.0150028	0.385941961712123	0.413478	24609	No	Up
rs3131619	0.920337	bulk	bulk	ZNF559	ENSG00000188321	bulk-ZNF559	6	31434331	T	A	-0.0166645	0.385941961712123	0.413478	21626	No	Down
rs9267531	0.873748	bulk	bulk	RP4-530I15.9	ENSG00000232043	bulk-RP4-530I15.9	6	31636742	G	A	-0.0168455	0.385941961712123	0.413478	4297	No	Down
rs3131618	0.927406	bulk	bulk	NPM3	ENSG00000107833	bulk-NPM3	6	31434621	G	A	-0.0167571	0.386051282889812	0.413355	26103	No	Down
rs558702	0.846443	bulk	bulk	HSD17B13	ENSG00000170509	bulk-HSD17B13	6	31870326	A	G	0.0169216	0.386051282889812	0.413355	28210	No	Up
rs3099844	0.938298	bulk	bulk	RP4-669P10.16	ENSG00000232710	bulk-RP4-669P10.16	6	31448976	A	C	0.0163318	0.386051282889812	0.413355	3325	No	Up
rs3134792	0.881315	bulk	bulk	TOE1	ENSG00000132773	bulk-TOE1	6	31312326	G	T	-0.0166949	0.386161524202353	0.413231	28105	No	Down
rs7750641	0.803575	bulk	bulk	CHIT1	ENSG00000133063	bulk-CHIT1	6	31129310	T	C	-0.0165144	0.386161524202353	0.413231	23596	No	Down
rs3131643	0.840487	bulk	bulk	RP1-118J21.25	ENSG00000261798	bulk-RP1-118J21.25	6	31442782	A	G	0.0149958	0.386161524202353	0.413231	4171	No	Up
rs1150753	0.819076	bulk	bulk	CHTOP	ENSG00000160679	bulk-CHTOP	6	32059867	G	A	-0.016913	0.386270907572891	0.413108	28549	No	Down
rs1150752	0.818236	cd8s100b	CD8 S100B T cell	BRD2	ENSG00000204256	cd8s100b-BRD2	6	32064726	C	T	0.0277026356205386	0.386271062873104	0.413107825391945	981	No	Up
rs558702	0.846443	bulk	bulk	ZNF767P	ENSG00000133624	bulk-ZNF767P	6	31870326	A	G	-0.016904	0.386380321927152	0.412985000000001	22961	No	Down
rs7750641	0.803575	bulk	bulk	C1orf189	ENSG00000163263	bulk-C1orf189	6	31129310	T	C	0.0165106	0.386380321927152	0.412985000000001	21419	No	Up
rs3131643	0.840487	bulk	bulk	NKX6-3	ENSG00000165066	bulk-NKX6-3	6	31442782	A	G	-0.0149837	0.386380321927152	0.412985000000001	28498	No	Down
rs3130614	0.99139	bulk	bulk	DOCK9-AS2	ENSG00000260992	bulk-DOCK9-AS2	6	31476458	A	T	-0.0168355	0.386380321927152	0.412985000000001	20218	No	Down
rs3099844	0.938298	bulk	bulk	CTD-2342J14.6	ENSG00000267277	bulk-CTD-2342J14.6	6	31448976	A	C	-0.0163167	0.386380321927152	0.412985000000001	3833	No	Down
rs3134792	0.881315	bulk	bulk	CAAP1	ENSG00000120159	bulk-CAAP1	6	31312326	G	T	-0.0166795	0.386489767273913	0.412862	22111	No	Down
rs7750641	0.803575	bulk	bulk	PLCB3	ENSG00000149782	bulk-PLCB3	6	31129310	T	C	0.0165068	0.386600133800632	0.412738	13566	No	Up
rs7750641	0.803575	bulk	bulk	PDP2	ENSG00000172840	bulk-PDP2	6	31129310	T	C	0.0165049	0.386600133800632	0.412738	28870	No	Up
rs3131643	0.840487	bulk	bulk	RP11-108M9.3	ENSG00000228549	bulk-RP11-108M9.3	6	31442782	A	G	-0.0149785	0.386600133800632	0.412738	4297	No	Down
rs1150752	0.818236	nk	Natural Killer Cell	HLA-DPB1	ENSG00000223865	nk-HLA-DPB1	6	32064726	C	T	0.0276629725399761	0.386708686376652	0.412616072553057	928	No	Up
rs3131643	0.840487	bulk	bulk	CATSPER1	ENSG00000175294	bulk-CATSPER1	6	31442782	A	G	-0.0149751	0.386709641410882	0.412615	30603	No	Down
rs3131643	0.840487	bulk	bulk	LINC00342	ENSG00000232931	bulk-LINC00342	6	31442782	A	G	-0.0149734	0.386709641410882	0.412615	4805	No	Down
rs3134792	0.881315	bulk	bulk	NQO1	ENSG00000181019	bulk-NQO1	6	31312326	G	T	0.0166718	0.386819180040046	0.412492	28105	No	Up
rs1150753	0.819076	bulk	bulk	PITRM1-AS1	ENSG00000237399	bulk-PITRM1-AS1	6	32059867	G	A	-0.0168954	0.386819180040046	0.412492	4467	No	Down
rs1150752	0.818236	dc	Dendritic Cell	PSMB9	ENSG00000240065	dc-PSMB9	6	32064726	C	T	0.0278554393500288	0.386835593792731	0.412473572136667	968	No	Up
rs3134792	0.881315	bulk	bulk	IZUMO4	ENSG00000099840	bulk-IZUMO4	6	31312326	G	T	0.0166698	0.386928749696911	0.412369	23030	No	Up
rs3131643	0.840487	bulk	bulk	STAM2	ENSG00000115145	bulk-STAM2	6	31442782	A	G	0.0149734	0.386928749696911	0.412369	30603	No	Up
rs9267531	0.873748	bulk	bulk	EMID1	ENSG00000186998	bulk-EMID1	6	31636742	G	A	0.0168086	0.387038350390267	0.412246	29084	No	Up
rs1270942	0.833708	bulk	bulk	CYBRD1	ENSG00000071967	bulk-CYBRD1	6	31918860	G	A	0.016873	0.387148873571103	0.412122	28870	No	Up
rs3130614	0.99139	bulk	bulk		ENSG00000102078	bulk-	6	31476458	A	T	0.0168102	0.387148873571103	0.412122	5723	No	Up
rs3131643	0.840487	bulk	bulk	B4GALT2	ENSG00000117411	bulk-B4GALT2	6	31442782	A	G	-0.014963	0.387148873571103	0.412122	30603	No	Down
rs2734583	0.971616	bulk	bulk	TMX1	ENSG00000139921	bulk-TMX1	6	31505480	G	A	-0.0171382	0.387148873571103	0.412122	30479	No	Down
rs558702	0.846443	bulk	bulk	CTD-2514C3.1	ENSG00000204556	bulk-CTD-2514C3.1	6	31870326	A	G	-0.0168806	0.387148873571103	0.412122	3748	No	Down
rs3131643	0.840487	bulk	bulk	ZDHHC11B	ENSG00000206077	bulk-ZDHHC11B	6	31442782	A	G	-0.0149612	0.387148873571103	0.412122	16180	No	Down
rs558702	0.846443	bulk	bulk	ZNF878	ENSG00000257446	bulk-ZNF878	6	31870326	A	G	0.0168845	0.387148873571103	0.412122	17103	No	Up
rs1150753	0.819076	bulk	bulk	ZER1	ENSG00000160445	bulk-ZER1	6	32059867	G	A	0.0168837	0.387258536616324	0.411999	29468	No	Up
rs3131643	0.840487	bulk	bulk	RP11-426L16.3	ENSG00000225075	bulk-RP11-426L16.3	6	31442782	A	G	-0.0149543	0.387368230724488	0.411876	3134	No	Down
rs2734583	0.971616	bulk	bulk	RP5-894A10.6	ENSG00000270157	bulk-RP5-894A10.6	6	31505480	G	A	-0.0171303	0.387368230724488	0.411876	4297	No	Down
rs2734583	0.971616	bulk	bulk	PRUNE1	ENSG00000143363	bulk-PRUNE1	6	31505480	G	A	-0.0171263	0.387477955904395	0.411753	30479	No	Down
rs3134792	0.881315	bulk	bulk	NDN	ENSG00000182636	bulk-NDN	6	31312326	G	T	0.0166525	0.387477955904395	0.411753	27891	No	Up
rs3131379	0.863961	bulk	bulk	RP11-830F9.6	ENSG00000205018	bulk-RP11-830F9.6	6	31721033	A	G	-0.0168138	0.387477955904395	0.411753	4805	No	Down
rs1800628	1	cd8nc	CD8 Naive/Central memory T cell	PRRC2A	ENSG00000204469	cd8nc-PRRC2A	6	31546850	A	G	-0.0276161	0.387514001489185	0.411712601132803	982	No	Down
rs3099844	0.938298	bulk	bulk	GMDS	ENSG00000112699	bulk-GMDS	6	31448976	A	C	-0.0162753	0.387587712164844	0.41163	25528	No	Down
rs3099844	0.938298	bulk	bulk	PRPSAP1	ENSG00000161542	bulk-PRPSAP1	6	31448976	A	C	-0.0162753	0.387587712164844	0.41163	30603	No	Down
rs7750641	0.803575	bulk	bulk	OGFOD1	ENSG00000087263	bulk-OGFOD1	6	31129310	T	C	0.0164667	0.387697499514641	0.411507	29084	No	Up
rs2734583	0.971616	bulk	bulk	AZI2	ENSG00000163512	bulk-AZI2	6	31505480	G	A	-0.0171164	0.387697499514641	0.411507	30479	No	Down
rs3131618	0.927406	bulk	bulk	ATAD3C	ENSG00000215915	bulk-ATAD3C	6	31434621	G	A	0.0167049	0.387697499514641	0.411507	26103	No	Up
rs2922994	0.881189	bulk	bulk	DGUOK	ENSG00000114956	bulk-DGUOK	6	31335901	G	A	-0.0163745	0.387807317962592	0.411384	21626	No	Down
rs3117582	0.874147	bulk	bulk	CDKN2A	ENSG00000147889	bulk-CDKN2A	6	31620520	G	T	-0.0173205	0.387807317962592	0.411384	29083	No	Down
rs3099844	0.938298	bulk	bulk	GNB1L	ENSG00000185838	bulk-GNB1L	6	31448976	A	C	0.0162734	0.387807317962592	0.411384	30603	No	Up
rs1800628	1	bmem	Memory B Cell	VARS	ENSG00000204394	bmem-VARS	6	31546850	A	G	-0.0275939	0.387894159277333	0.411286759746997	982	No	Down
rs3134792	0.881315	bulk	bulk	SLC35E4	ENSG00000100036	bulk-SLC35E4	6	31312326	G	T	0.0166352	0.387917167517504	0.411261	28105	No	Up
rs7750641	0.803575	bulk	bulk	PLPP3	ENSG00000162407	bulk-PLPP3	6	31129310	T	C	0.016461	0.387917167517504	0.411261	28830	No	Up
rs3131643	0.840487	bulk	bulk	C14orf119	ENSG00000179933	bulk-C14orf119	6	31442782	A	G	0.0149388	0.387917167517504	0.411261	30603	No	Up
rs2922994	0.881189	bulk	bulk	AC012314.8	ENSG00000237017	bulk-AC012314.8	6	31335901	G	A	0.0163745	0.387917167517504	0.411261	4805	No	Up
rs3130614	0.99139	bulk	bulk	HPF1	ENSG00000056050	bulk-HPF1	6	31476458	A	T	-0.0167733	0.388027941654516	0.411137	5723	No	Down
rs9267488	0.984774	bulk	bulk	HERPUD2	ENSG00000122557	bulk-HERPUD2	6	31514247	G	A	-0.0168934	0.388027941654516	0.411137	30947	No	Down
rs3134792	0.881315	bulk	bulk	TANC2	ENSG00000170921	bulk-TANC2	6	31312326	G	T	-0.0166255	0.388027941654516	0.411137	17542	No	Down
rs1150753	0.819076	bulk	bulk	CCDC159	ENSG00000183401	bulk-CCDC159	6	32059867	G	A	-0.0168505	0.388027941654516	0.411137	8491	No	Down
rs3134792	0.881315	bulk	bulk	KAZN	ENSG00000189337	bulk-KAZN	6	31312326	G	T	0.0166294	0.388027941654516	0.411137	22111	No	Up
rs1270942	0.833708	bulk	bulk	RP5-968P14.2	ENSG00000260063	bulk-RP5-968P14.2	6	31918860	G	A	-0.0168359	0.388027941654516	0.411137	20010	No	Down
rs3117582	0.874147	bulk	bulk	PABPC4	ENSG00000090621	bulk-PABPC4	6	31620520	G	T	0.0173145	0.388137853702872	0.411014	23536	No	Up
rs2922994	0.881189	bulk	bulk	GINS3	ENSG00000181938	bulk-GINS3	6	31335901	G	A	-0.016365	0.388137853702872	0.411014	26701	No	Down
rs3130614	0.99139	bulk	bulk	KCNK10	ENSG00000100433	bulk-KCNK10	6	31476458	A	T	-0.0167617	0.388357771208827	0.410768	26187	No	Down
rs3131643	0.840487	bulk	bulk	GNL3	ENSG00000163938	bulk-GNL3	6	31442782	A	G	-0.0149249	0.388357771208827	0.410768	30603	No	Down
rs1150753	0.819076	bulk	bulk	CTPS1	ENSG00000171793	bulk-CTPS1	6	32059867	G	A	0.0168427	0.388357771208827	0.410768	23474	No	Up
rs3099844	0.938298	bulk	bulk	FAM104A	ENSG00000133193	bulk-FAM104A	6	31448976	A	C	0.0162489	0.388467776684068	0.410645	30603	No	Up
rs3131643	0.840487	bulk	bulk	PAOX	ENSG00000148832	bulk-PAOX	6	31442782	A	G	-0.0149214	0.388467776684068	0.410645	30389	No	Down
rs3131618	0.927406	bulk	bulk		ENSG00000176728	bulk-	6	31434621	G	A	0.0166759	0.388467776684068	0.410645	4805	No	Up
rs3094013	0.920337	bulk	bulk	PLA2G2C	ENSG00000187980	bulk-PLA2G2C	6	31434366	A	G	-0.0165558	0.388467776684068	0.410645	24260	No	Down
rs3131643	0.840487	bulk	bulk		ENSG00000264878	bulk-	6	31442782	A	G	0.0149214	0.388467776684068	0.410645	3134	No	Up
rs7750641	0.803575	bulk	bulk		ENSG00000101882	bulk-	6	31129310	T	C	-0.0164305	0.388577813319247	0.410522	8491	No	Down
rs3134792	0.881315	bulk	bulk	ASB3	ENSG00000115239	bulk-ASB3	6	31312326	G	T	-0.0166063	0.388577813319247	0.410522	26932	No	Down
rs7750641	0.803575	bulk	bulk	RELL2	ENSG00000164620	bulk-RELL2	6	31129310	T	C	0.0164362	0.388577813319247	0.410522	13566	No	Up
rs2922994	0.881189	bulk	bulk	SIRT1	ENSG00000096717	bulk-SIRT1	6	31335901	G	A	0.0163498	0.388687881123193	0.410399	10799	No	Up
rs9267488	0.984774	bulk	bulk	GMDS-AS1	ENSG00000250903	bulk-GMDS-AS1	6	31514247	G	A	0.0168777	0.388687881123193	0.410399	4805	No	Up
rs3131379	0.863961	bulk	bulk		ENSG00000264918	bulk-	6	31721033	A	G	0.0167788	0.388687881123193	0.410399	3959	No	Up
rs2922994	0.881189	bulk	bulk	LRRCC1	ENSG00000133739	bulk-LRRCC1	6	31335901	G	A	0.0163479	0.388797980104733	0.410276	26701	No	Up
rs2734583	0.971616	bulk	bulk	RANBP17	ENSG00000204764	bulk-RANBP17	6	31505480	G	A	0.0170827	0.388797980104733	0.410276	28735	No	Up
rs3131643	0.840487	bulk	bulk	KB-1460A1.5	ENSG00000261087	bulk-KB-1460A1.5	6	31442782	A	G	-0.0149093	0.388797980104733	0.410276	9880	No	Down
rs3131379	0.863961	bulk	bulk	STAT3	ENSG00000168610	bulk-STAT3	6	31721033	A	G	0.0167671	0.388908110272698	0.410153	28870	No	Up
rs3094011	0.938291	bulk	bulk	RP11-226L15.5	ENSG00000260766	bulk-RP11-226L15.5	6	31451836	C	T	-0.0164334	0.388908110272698	0.410153	4805	No	Down
rs3131643	0.840487	bulk	bulk	CDK5RAP2	ENSG00000136861	bulk-CDK5RAP2	6	31442782	A	G	-0.0149007	0.389017375889281	0.410031	30603	No	Down
rs389884	0.820471	bulk	bulk	PRPF8	ENSG00000174231	bulk-PRPF8	6	31940897	G	A	0.0168471	0.389017375889281	0.410031	29084	No	Up
rs1150753	0.819076	bulk	bulk	DLGAP3	ENSG00000116544	bulk-DLGAP3	6	32059867	G	A	-0.0168056	0.389237791729331	0.409785	24179	No	Down
rs7750641	0.803575	bulk	bulk	TRIM39	ENSG00000204599	bulk-TRIM39	6	31129310	T	C	-0.0164115	0.389237791729331	0.409785	8491	No	Down
rs3131643	0.840487	bulk	bulk	TSSC2	ENSG00000223756	bulk-TSSC2	6	31442782	A	G	0.0149007	0.389237791729331	0.409785	8209	No	Up
rs3131643	0.840487	bulk	bulk	RP11-75C10.9	ENSG00000267016	bulk-RP11-75C10.9	6	31442782	A	G	0.014899	0.389237791729331	0.409785	3134	No	Up
rs7750641	0.803575	bulk	bulk	FGD4	ENSG00000139132	bulk-FGD4	6	31129310	T	C	-0.0164058	0.389348046477491	0.409662	29084	No	Down
rs1150753	0.819076	bulk	bulk	AEBP1	ENSG00000106624	bulk-AEBP1	6	32059867	G	A	0.0168036	0.3894583324562	0.409539	29468	No	Up
rs9267488	0.984774	bulk	bulk	GALM	ENSG00000143891	bulk-GALM	6	31514247	G	A	0.0168464	0.3894583324562	0.409539	30987	No	Up
rs3094013	0.920337	bulk	bulk	SPTBN4	ENSG00000160460	bulk-SPTBN4	6	31434366	A	G	0.0165251	0.3894583324562	0.409539	24529	No	Up
rs7750641	0.803575	bulk	bulk	TMEM208	ENSG00000168701	bulk-TMEM208	6	31129310	T	C	0.0164058	0.3894583324562	0.409539	23596	No	Up
rs3094011	0.938291	bulk	bulk	PDE3A	ENSG00000172572	bulk-PDE3A	6	31451836	C	T	0.01642	0.3894583324562	0.409539	29684	No	Up
rs3117582	0.874147	bulk	bulk	LRMP	ENSG00000118308	bulk-LRMP	6	31620520	G	T	-0.0172603	0.389568649674302	0.409416	29083	No	Down
rs1150753	0.819076	bulk	bulk	ANKRD29	ENSG00000154065	bulk-ANKRD29	6	32059867	G	A	0.0167997	0.389568649674302	0.409416	27002	No	Up
rs3131643	0.840487	bulk	bulk	CYB5R1	ENSG00000159348	bulk-CYB5R1	6	31442782	A	G	-0.0148851	0.389568649674302	0.409416	30603	No	Down
rs1270942	0.833708	bulk	bulk		ENSG00000263789	bulk-	6	31918860	G	A	0.0167891	0.389568649674302	0.409416	3642	No	Up
rs9267488	0.984774	bulk	bulk	TP53INP1	ENSG00000164938	bulk-TP53INP1	6	31514247	G	A	0.0168405	0.389678998140647	0.409293	30947	No	Up
rs2922994	0.881189	bulk	bulk	NSD1	ENSG00000165671	bulk-NSD1	6	31335901	G	A	0.0163157	0.389678998140647	0.409293	26701	No	Up
rs1270942	0.833708	nkr	Natural Killer Recruiting Cell	PSMB8	ENSG00000204264	nkr-PSMB8	6	31918860	G	A	-0.0276732	0.389703069244725	0.409266173753631	967	No	Down
rs3130614	0.99139	bulk	bulk	PSMA3	ENSG00000100567	bulk-PSMA3	6	31476458	A	T	-0.016715	0.389789377864087	0.40917	26311	No	Down
rs3131643	0.840487	bulk	bulk	COX7A2	ENSG00000112695	bulk-COX7A2	6	31442782	A	G	0.0148799	0.389898891077067	0.409048	13566	No	Up
rs7750641	0.803575	bulk	bulk	CLEC17A	ENSG00000187912	bulk-CLEC17A	6	31129310	T	C	-0.0163886	0.389898891077067	0.409048	29084	No	Down
rs3134792	0.881315	bulk	bulk	RP5-1085F17.4	ENSG00000260536	bulk-RP5-1085F17.4	6	31312326	G	T	-0.016562	0.389898891077067	0.409048	3134	No	Down
rs3094011	0.938291	bulk	bulk	KIAA1217	ENSG00000120549	bulk-KIAA1217	6	31451836	C	T	0.0163971	0.390009333086957	0.408925	28427	No	Up
rs3117582	0.874147	bulk	bulk	PPIAP11	ENSG00000251495	bulk-PPIAP11	6	31620520	G	T	0.0172462	0.390009333086957	0.408925	3133	No	Up
rs2922994	0.881189	bulk	bulk	TUBGCP2	ENSG00000130640	bulk-TUBGCP2	6	31335901	G	A	0.0162986	0.390119806380438	0.408802	10799	No	Up
rs7750641	0.803575	bulk	bulk	LPAR3	ENSG00000171517	bulk-LPAR3	6	31129310	T	C	0.0163829	0.390119806380438	0.408802	28165	No	Up
rs7750641	0.803575	bulk	bulk	CRYBB1	ENSG00000100122	bulk-CRYBB1	6	31129310	T	C	-0.0163733	0.390230310966372	0.408678999999999	28450	No	Down
rs3117582	0.874147	bulk	bulk	CTH	ENSG00000116761	bulk-CTH	6	31620520	G	T	0.0172382	0.390230310966372	0.408678999999999	29083	No	Up
rs3131643	0.840487	bulk	bulk	ERI3	ENSG00000117419	bulk-ERI3	6	31442782	A	G	0.0148661	0.390230310966372	0.408678999999999	20040	No	Up
rs1150753	0.819076	bulk	bulk	SSB	ENSG00000138385	bulk-SSB	6	32059867	G	A	0.0167743	0.390230310966372	0.408678999999999	10799	No	Up
rs7750641	0.803575	bulk	bulk	ACP6	ENSG00000162836	bulk-ACP6	6	31129310	T	C	0.0163791	0.390230310966372	0.408678999999999	13566	No	Up
rs2734583	0.971616	bulk	bulk	TANGO2	ENSG00000183597	bulk-TANGO2	6	31505480	G	A	-0.0170272	0.390230310966372	0.408678999999999	24485	No	Down
rs2734583	0.971616	bulk	bulk	ZNF564	ENSG00000249709	bulk-ZNF564	6	31505480	G	A	-0.0170232	0.390230310966372	0.408678999999999	13058	No	Down
rs3131618	0.927406	bulk	bulk	KIAA0100	ENSG00000007202	bulk-KIAA0100	6	31434621	G	A	0.0166121	0.390340846853622	0.408556	26103	No	Up
rs3117582	0.874147	bulk	bulk	GLS2	ENSG00000135423	bulk-GLS2	6	31620520	G	T	-0.0172322	0.390340846853622	0.408556	28869	No	Down
rs3130614	0.99139	bulk	bulk	RAP1B	ENSG00000127314	bulk-RAP1B	6	31476458	A	T	-0.0166897	0.390450515004484	0.408434	26525	No	Down
rs1270942	0.833708	bulk	bulk	RP11-218M22.1	ENSG00000177406	bulk-RP11-218M22.1	6	31918860	G	A	-0.016754	0.390450515004484	0.408434	14776	No	Down
rs2922994	0.881189	bulk	bulk	EFCAB10	ENSG00000185055	bulk-EFCAB10	6	31335901	G	A	0.0162891	0.390450515004484	0.408434	8400	No	Up
rs3131643	0.840487	bulk	bulk	RP11-575A19.2	ENSG00000238246	bulk-RP11-575A19.2	6	31442782	A	G	-0.0148557	0.390450515004484	0.408434	4106	No	Down
rs3131379	0.863961	bulk	bulk	GMIP	ENSG00000089639	bulk-GMIP	6	31721033	A	G	0.0167126	0.390561113266307	0.408311	28870	No	Up
rs3131618	0.927406	bulk	bulk	M1AP	ENSG00000159374	bulk-M1AP	6	31434621	G	A	-0.0165967	0.390561113266307	0.408311	20323	No	Down
rs7750641	0.803575	bulk	bulk	INHBB	ENSG00000163083	bulk-INHBB	6	31129310	T	C	-0.0163657	0.390561113266307	0.408311	29084	No	Down
rs3131643	0.840487	bulk	bulk	OXA1L	ENSG00000155463	bulk-OXA1L	6	31442782	A	G	-0.0148505	0.39067174285598	0.408188	13566	No	Down
rs3130614	0.99139	bulk	bulk	SYTL3	ENSG00000164674	bulk-SYTL3	6	31476458	A	T	0.0166878	0.39067174285598	0.408188	21450	No	Up
rs3130614	0.99139	bulk	bulk	AC010226.4	ENSG00000249249	bulk-AC010226.4	6	31476458	A	T	-0.01668	0.39067174285598	0.408188	15159	No	Down
rs3131643	0.840487	bulk	bulk	RP11-864I4.1	ENSG00000255508	bulk-RP11-864I4.1	6	31442782	A	G	-0.0148505	0.39067174285598	0.408188	3959	No	Down
rs3094011	0.938291	bulk	bulk	PLCB2-AS1	ENSG00000259307	bulk-PLCB2-AS1	6	31451836	C	T	0.0163762	0.39067174285598	0.408188	3959	No	Up
rs3130614	0.99139	bulk	bulk	UBA6	ENSG00000033178	bulk-UBA6	6	31476458	A	T	-0.0166761	0.390782403782378	0.408065	26525	No	Down
rs1150753	0.819076	bulk	bulk	TUBB2B	ENSG00000137285	bulk-TUBB2B	6	32059867	G	A	-0.0167529	0.390782403782378	0.408065	22649	No	Down
rs3134792	0.881315	bulk	bulk	NR1D2	ENSG00000174738	bulk-NR1D2	6	31312326	G	T	-0.0165292	0.390892195990798	0.407943	27792	No	Down
rs7750641	0.803575	bulk	bulk	CTD-3203P2.1	ENSG00000259940	bulk-CTD-3203P2.1	6	31129310	T	C	0.0163581	0.390892195990798	0.407943	4805	No	Up
rs3117582	0.874147	bulk	bulk	ZFAND2A	ENSG00000178381	bulk-ZFAND2A	6	31620520	G	T	0.0172101	0.391002919362327	0.40782	29083	No	Up
rs7750641	0.803575	bulk	bulk	TMEM50A	ENSG00000183726	bulk-TMEM50A	6	31129310	T	C	0.0163524	0.391002919362327	0.40782	24009	No	Up
rs3099844	0.938298	bulk	bulk	AP000640.10	ENSG00000254477	bulk-AP000640.10	6	31448976	A	C	0.0161623	0.391002919362327	0.40782	4805	No	Up
rs3134792	0.881315	bulk	bulk	DLGAP5	ENSG00000126787	bulk-DLGAP5	6	31312326	G	T	0.0165215	0.391113674097145	0.407697	22617	No	Up
rs3131643	0.840487	bulk	bulk	RP1-159A19.4	ENSG00000237429	bulk-RP1-159A19.4	6	31442782	A	G	-0.0148384	0.391113674097145	0.407697	4467	No	Down
rs3131643	0.840487	bulk	bulk	C16orf95	ENSG00000260456	bulk-C16orf95	6	31442782	A	G	0.0148384	0.391113674097145	0.407697	4805	No	Up
rs3131643	0.840487	bulk	bulk	RARB	ENSG00000077092	bulk-RARB	6	31442782	A	G	0.0148349	0.391223559377564	0.407575	29881	No	Up
rs3131643	0.840487	bulk	bulk	SPDYE12P	ENSG00000184616	bulk-SPDYE12P	6	31442782	A	G	-0.0148315	0.391223559377564	0.407575	4297	No	Down
rs3117582	0.874147	bulk	bulk	USP46-AS1	ENSG00000248866	bulk-USP46-AS1	6	31620520	G	T	-0.0171981	0.391223559377564	0.407575	20009	No	Down
rs3094011	0.938291	bulk	bulk		ENSG00000261062	bulk-	6	31451836	C	T	-0.0163514	0.391223559377564	0.407575	8876	No	Down
rs3134792	0.881315	bulk	bulk	MIR24-2	ENSG00000267519	bulk-MIR24-2	6	31312326	G	T	0.0165196	0.391223559377564	0.407575	4805	No	Up
rs558702	0.846443	bulk	bulk	IRF9	ENSG00000213928	bulk-IRF9	6	31870326	A	G	-0.0167323	0.391334376610448	0.407452	13481	No	Down
rs3099844	0.938298	bulk	bulk	RP11-439E19.9	ENSG00000260698	bulk-RP11-439E19.9	6	31448976	A	C	-0.0161472	0.391334376610448	0.407452	4805	No	Down
rs3094013	0.920337	bulk	bulk	AMPD2	ENSG00000116337	bulk-AMPD2	6	31434366	A	G	-0.0164502	0.391445225233209	0.407329	26317	No	Down
rs3094013	0.920337	bulk	bulk	CHAC1	ENSG00000128965	bulk-CHAC1	6	31434366	A	G	0.0164579	0.391445225233209	0.407329	25492	No	Up
rs3117582	0.874147	bulk	bulk	ZNF684	ENSG00000117010	bulk-ZNF684	6	31620520	G	T	-0.0171881	0.391555203664524	0.407207	29083	No	Down
rs389884	0.820471	bulk	bulk	LL22NC03-86G7.1	ENSG00000224086	bulk-LL22NC03-86G7.1	6	31940897	G	A	-0.0167552	0.391555203664524	0.407207	7572	No	Down
rs1800628	1	cd8s100b	CD8 S100B T cell	MRPS18B	ENSG00000204568	cd8s100b-MRPS18B	6	31546850	A	G	0.0273922484354401	0.391612967051351	0.4071429363132	981	No	Up
rs7750641	0.803575	bulk	bulk	FAM129A	ENSG00000135842	bulk-FAM129A	6	31129310	T	C	0.0163295	0.391666114838332	0.407084	29044	No	Up
rs7750641	0.803575	bulk	bulk	SLC30A6	ENSG00000152683	bulk-SLC30A6	6	31129310	T	C	-0.0163276	0.391666114838332	0.407084	29044	No	Down
rs3131643	0.840487	bulk	bulk	PRRT2	ENSG00000167371	bulk-PRRT2	6	31442782	A	G	-0.0148194	0.391666114838332	0.407084	29854	No	Down
rs3131643	0.840487	bulk	bulk	MVD	ENSG00000167508	bulk-MVD	6	31442782	A	G	-0.0148194	0.391666114838332	0.407084	29854	No	Down
rs2922994	0.881189	bulk	bulk	METTL8	ENSG00000123600	bulk-METTL8	6	31335901	G	A	0.0162455	0.391776155329651	0.406962	26701	No	Up
rs1270942	0.833708	bulk	bulk	EXOG	ENSG00000157036	bulk-EXOG	6	31918860	G	A	-0.0167052	0.391776155329651	0.406962	23596	No	Down
rs2734583	0.971616	bulk	bulk	FAM86C1	ENSG00000158483	bulk-FAM86C1	6	31505480	G	A	-0.0169697	0.391776155329651	0.406962	4297	No	Down
rs7750641	0.803575	bulk	bulk	HN1L	ENSG00000206053	bulk-HN1L	6	31129310	T	C	0.0163276	0.391776155329651	0.406962	24009	No	Up
rs2734583	0.971616	bulk	bulk	HIST2H2BD	ENSG00000220323	bulk-HIST2H2BD	6	31505480	G	A	0.0169757	0.391776155329651	0.406962	4297	No	Up
rs3131618	0.927406	bulk	bulk	RP11-324E6.6	ENSG00000256249	bulk-RP11-324E6.6	6	31434621	G	A	-0.0165541	0.391776155329651	0.406962	4297	No	Down
rs3131643	0.840487	bulk	bulk	SLC25A1	ENSG00000100075	bulk-SLC25A1	6	31442782	A	G	-0.0148107	0.391887129089802	0.406839	30603	No	Down
rs3134792	0.881315	bulk	bulk	RPGRIP1L	ENSG00000103494	bulk-RPGRIP1L	6	31312326	G	T	-0.0164907	0.391887129089802	0.406839	23030	No	Down
rs3131379	0.863961	bulk	bulk	CTD-2525I3.3	ENSG00000268015	bulk-CTD-2525I3.3	6	31721033	A	G	-0.0166601	0.391887129089802	0.406839	18339	No	Down
rs1150753	0.819076	bulk	bulk	HAUS8	ENSG00000131351	bulk-HAUS8	6	32059867	G	A	-0.0167099	0.391998134284167	0.406716	29468	No	Down
rs389884	0.820471	bulk	bulk	EEF1A1P16	ENSG00000213235	bulk-EEF1A1P16	6	31940897	G	A	0.0167415	0.391998134284167	0.406716	4805	No	Up
rs3131643	0.840487	bulk	bulk	RPS19P3	ENSG00000240463	bulk-RPS19P3	6	31442782	A	G	0.0148125	0.391998134284167	0.406716	4467	No	Up
rs558702	0.846443	nk	Natural Killer Cell	TAP1	ENSG00000168394	nk-TAP1	6	31870326	A	G	-0.0273518	0.392071227077572	0.406635028089863	928	No	Down
rs2922994	0.881189	bulk	bulk	ELMO2	ENSG00000062598	bulk-ELMO2	6	31335901	G	A	-0.0162285	0.392108268057958	0.406593999999999	26487	No	Down
rs2922994	0.881189	bulk	bulk	FLRT1	ENSG00000126500	bulk-FLRT1	6	31335901	G	A	-0.0162266	0.392108268057958	0.406593999999999	25368	No	Down
rs3094013	0.920337	bulk	bulk	POC1A	ENSG00000164087	bulk-POC1A	6	31434366	A	G	-0.0164272	0.392108268057958	0.406593999999999	26103	No	Down
rs7750641	0.803575	bulk	bulk	RNF213	ENSG00000173821	bulk-RNF213	6	31129310	T	C	-0.0163124	0.392108268057958	0.406593999999999	28771	No	Down
rs3131643	0.840487	bulk	bulk		ENSG00000175873	bulk-	6	31442782	A	G	-0.0148038	0.392108268057958	0.406593999999999	4805	No	Down
rs2734583	0.971616	bulk	bulk	MAP3K13	ENSG00000073803	bulk-MAP3K13	6	31505480	G	A	-0.0169539	0.392219335891721	0.406471	25404	No	Down
rs3117582	0.874147	bulk	bulk	LONP2	ENSG00000102910	bulk-LONP2	6	31620520	G	T	-0.017164	0.392219335891721	0.406471	29043	No	Down
rs1150753	0.819076	bulk	bulk	ACTA2	ENSG00000107796	bulk-ACTA2	6	32059867	G	A	0.016706	0.392219335891721	0.406471	29468	No	Up
rs7750641	0.803575	bulk	bulk	NRG4	ENSG00000169752	bulk-NRG4	6	31129310	T	C	-0.0163066	0.392219335891721	0.406471	7983	No	Down
rs3130614	0.99139	bulk	bulk	RP11-678G14.4	ENSG00000268240	bulk-RP11-678G14.4	6	31476458	A	T	-0.0166276	0.392219335891721	0.406471	4804	No	Down
rs3094013	0.920337	bulk	bulk	ZMYND12	ENSG00000066185	bulk-ZMYND12	6	31434366	A	G	0.0164272	0.392329531813174	0.406349	26317	No	Up
rs3134792	0.881315	bulk	bulk	C17orf62	ENSG00000178927	bulk-C17orf62	6	31312326	G	T	0.0164791	0.392329531813174	0.406349	28105	No	Up
rs3131618	0.927406	bulk	bulk	RP11-321E2.6	ENSG00000185041	bulk-RP11-321E2.6	6	31434621	G	A	-0.0165348	0.392329531813174	0.406349	19185	No	Down
rs3134792	0.881315	bulk	bulk	RIF1	ENSG00000080345	bulk-RIF1	6	31312326	G	T	-0.0164733	0.392440662321683	0.406226	27891	No	Down
rs7750641	0.803575	bulk	bulk	EML4	ENSG00000143924	bulk-EML4	6	31129310	T	C	0.0163047	0.392440662321683	0.406226	29084	No	Up
rs3099844	0.938298	bulk	bulk	RP11-288E14.2	ENSG00000234106	bulk-RP11-288E14.2	6	31448976	A	C	0.0161114	0.392440662321683	0.406226	3642	No	Up
rs558702	0.846443	bulk	bulk	LSM8	ENSG00000128534	bulk-LSM8	6	31870326	A	G	-0.0166893	0.392550920425868	0.406104000000001	23924	No	Down
rs3134792	0.881315	bulk	bulk	TPRG1L	ENSG00000158109	bulk-TPRG1L	6	31312326	G	T	-0.0164695	0.392550920425868	0.406104000000001	28105	No	Down
rs7750641	0.803575	bulk	bulk	TBX6	ENSG00000149922	bulk-TBX6	6	31129310	T	C	-0.0162895	0.39266211364449	0.405981	29084	No	Down
rs558702	0.846443	bulk	bulk	AC004980.7	ENSG00000205485	bulk-AC004980.7	6	31870326	A	G	0.0166854	0.39266211364449	0.405981	9795	No	Up
rs3099844	0.938298	bulk	bulk	RP11-154J22.1	ENSG00000259488	bulk-RP11-154J22.1	6	31448976	A	C	0.0161057	0.39266211364449	0.405981	15334	No	Up
rs3131619	0.920337	bulk	bulk	ITIH4	ENSG00000055955	bulk-ITIH4	6	31434331	T	A	0.0164261	0.392772433966497	0.405859	21626	No	Up
rs1150753	0.819076	bulk	bulk	ACOT4	ENSG00000177465	bulk-ACOT4	6	32059867	G	A	0.0166845	0.392772433966497	0.405859	13566	No	Up
rs3130614	0.99139	bulk	bulk	NF2	ENSG00000186575	bulk-NF2	6	31476458	A	T	-0.0166081	0.392772433966497	0.405859	26525	No	Down
rs3099844	0.938298	bulk	bulk	PIK3CG	ENSG00000105851	bulk-PIK3CG	6	31448976	A	C	0.0161001	0.392883689930618	0.405736	30603	No	Up
rs3094011	0.938291	bulk	bulk	ODC1	ENSG00000115758	bulk-ODC1	6	31451836	C	T	0.0163018	0.392883689930618	0.405736	30603	No	Up
rs3131618	0.927406	bulk	bulk	IQSEC3	ENSG00000120645	bulk-IQSEC3	6	31434621	G	A	-0.0165174	0.392883689930618	0.405736	5724	No	Down
rs3131379	0.863961	bulk	bulk	MZT2B	ENSG00000152082	bulk-MZT2B	6	31721033	A	G	-0.0166251	0.392883689930618	0.405736	24009	No	Down
rs7750641	0.803575	bulk	bulk	RP11-876N24.1	ENSG00000262488	bulk-RP11-876N24.1	6	31129310	T	C	-0.0162819	0.392883689930618	0.405736	4805	No	Down
rs1150753	0.819076	bulk	bulk	MIF	ENSG00000240972	bulk-MIF	6	32059867	G	A	0.0166767	0.392994072505555	0.405614	13566	No	Up
rs2734583	0.971616	bulk	bulk	RP11-55K13.1	ENSG00000260495	bulk-RP11-55K13.1	6	31505480	G	A	0.0169301	0.392994072505555	0.405614	6430	No	Up
rs3131643	0.840487	bulk	bulk	NOA1	ENSG00000084092	bulk-NOA1	6	31442782	A	G	0.0147761	0.393105391250583	0.405490999999999	24609	No	Up
rs3094013	0.920337	bulk	bulk	GINS1	ENSG00000101003	bulk-GINS1	6	31434366	A	G	0.0164003	0.393105391250583	0.405490999999999	26317	No	Up
rs1150753	0.819076	bulk	bulk	ADAT3	ENSG00000213638	bulk-ADAT3	6	32059867	G	A	0.0166748	0.393105391250583	0.405490999999999	29468	No	Up
rs389884	0.820471	bulk	bulk		ENSG00000225839	bulk-	6	31940897	G	A	-0.0166985	0.393105391250583	0.405490999999999	3134	No	Down
rs2922994	0.881189	bulk	bulk		ENSG00000256885	bulk-	6	31335901	G	A	-0.0161924	0.393105391250583	0.405490999999999	4297	No	Down
rs2734583	0.971616	bulk	bulk	FAM53C	ENSG00000120709	bulk-FAM53C	6	31505480	G	A	-0.0169182	0.393215836113579	0.405369	30479	No	Down
rs3131643	0.840487	bulk	bulk	NSUN3	ENSG00000178694	bulk-NSUN3	6	31442782	A	G	-0.0147692	0.393215836113579	0.405369	30603	No	Down
rs3130614	0.99139	bulk	bulk	JMJD7	ENSG00000243789	bulk-JMJD7	6	31476458	A	T	-0.0165926	0.393215836113579	0.405369	5215	No	Down
rs558702	0.846443	bulk	bulk		ENSG00000244054	bulk-	6	31870326	A	G	0.0166678	0.393215836113579	0.405369	3049	No	Up
rs3094011	0.938291	bulk	bulk	ETFB	ENSG00000105379	bulk-ETFB	6	31451836	C	T	-0.0162827	0.393326312006594	0.405247	30389	No	Down
rs2734583	0.971616	bulk	bulk		ENSG00000198908	bulk-	6	31505480	G	A	0.0169162	0.393326312006594	0.405247	7983	No	Up
rs3131643	0.840487	bulk	bulk	NANOS3	ENSG00000187556	bulk-NANOS3	6	31442782	A	G	0.0147692	0.393437724861143	0.405124	23018	No	Up
rs389884	0.820471	bulk	bulk	EEFSEC	ENSG00000132394	bulk-EEFSEC	6	31940897	G	A	-0.0166848	0.393548263094876	0.405002	29084	No	Down
rs7750641	0.803575	bulk	bulk	C2orf69	ENSG00000178074	bulk-C2orf69	6	31129310	T	C	0.0162647	0.393548263094876	0.405002	29084	No	Up
rs3134792	0.881315	bulk	bulk	NSF	ENSG00000073969	bulk-NSF	6	31312326	G	T	0.0164348	0.393659738818864	0.404879	28105	No	Up
rs7750641	0.803575	bulk	bulk	RP11-713P17.4	ENSG00000254648	bulk-RP11-713P17.4	6	31129310	T	C	0.0162609	0.393659738818864	0.404879	3134	No	Up
rs2922994	0.881189	bulk	bulk	PXN	ENSG00000089159	bulk-PXN	6	31335901	G	A	0.0161735	0.393770339428494	0.404757	10799	No	Up
rs9267531	0.873748	bulk	bulk	DNMBP	ENSG00000107554	bulk-DNMBP	6	31636742	G	A	0.0165696	0.393770339428494	0.404757	29084	No	Up
rs3131643	0.840487	bulk	bulk	TRPM6	ENSG00000119121	bulk-TRPM6	6	31442782	A	G	0.0147588	0.393770339428494	0.404757	30389	No	Up
rs2734583	0.971616	bulk	bulk	PHKG1	ENSG00000164776	bulk-PHKG1	6	31505480	G	A	-0.0169004	0.393770339428494	0.404757	7983	No	Down
rs1270942	0.833708	bulk	bulk	HNRNPA1P48	ENSG00000224578	bulk-HNRNPA1P48	6	31918860	G	A	-0.016635	0.393770339428494	0.404757	4805	No	Down
rs2922994	0.881189	bulk	bulk		ENSG00000203315	bulk-	6	31335901	G	A	-0.0161659	0.393992541078121	0.404512	3134	No	Down
rs389884	0.820471	bulk	bulk	IGKV1D-16	ENSG00000241244	bulk-IGKV1D-16	6	31940897	G	A	-0.0166652	0.393992541078121	0.404512	4805	No	Down
rs3094011	0.938291	bulk	bulk	CYP2R1	ENSG00000186104	bulk-CYP2R1	6	31451836	C	T	-0.0162541	0.394103235190156	0.40439	30389	No	Down
rs7750641	0.803575	bulk	bulk	RP1-199J3.5	ENSG00000219755	bulk-RP1-199J3.5	6	31129310	T	C	0.0162437	0.394103235190156	0.40439	3642	No	Up
rs3117582	0.874147	bulk	bulk	RP11-175B9.2	ENSG00000232626	bulk-RP11-175B9.2	6	31620520	G	T	0.0170958	0.394103235190156	0.40439	6408	No	Up
rs3131643	0.840487	bulk	bulk	RNF4	ENSG00000063978	bulk-RNF4	6	31442782	A	G	-0.0147381	0.394213960402239	0.404268	27622	No	Down
rs3117582	0.874147	bulk	bulk	HDAC10	ENSG00000100429	bulk-HDAC10	6	31620520	G	T	0.0170878	0.394436412383854	0.404023	5723	No	Up
rs3131643	0.840487	bulk	bulk	TIGD7	ENSG00000140993	bulk-TIGD7	6	31442782	A	G	-0.0147329	0.394436412383854	0.404023	30603	No	Down
rs2734583	0.971616	bulk	bulk	RP11-117D22.2	ENSG00000230138	bulk-RP11-117D22.2	6	31505480	G	A	0.0168806	0.394436412383854	0.404023	4297	No	Up
rs3094011	0.938291	bulk	bulk	LINC01513	ENSG00000246016	bulk-LINC01513	6	31451836	C	T	-0.0162426	0.394436412383854	0.404023	4805	No	Down
rs2922994	0.881189	bulk	bulk	LINGO3	ENSG00000220008	bulk-LINGO3	6	31335901	G	A	0.0161507	0.394547231203682	0.403901	16138	No	Up
rs3131643	0.840487	bulk	bulk	DBNL	ENSG00000136279	bulk-DBNL	6	31442782	A	G	0.0147277	0.394658081158594	0.403779	30389	No	Up
rs9267488	0.984774	bulk	bulk	FKBP10	ENSG00000141756	bulk-FKBP10	6	31514247	G	A	0.0166604	0.394768962257338	0.403657	30987	No	Up
rs3094013	0.920337	bulk	bulk	NXN	ENSG00000167693	bulk-NXN	6	31434366	A	G	-0.0163389	0.394768962257338	0.403657	26317	No	Down
rs3099844	0.938298	bulk	bulk	CFAP54	ENSG00000188596	bulk-CFAP54	6	31448976	A	C	-0.016021	0.394991727422338	0.403412000000001	24181	No	Down
rs1800628	1	bmem	Memory B Cell	HLA-B	ENSG00000234745	bmem-HLA-B	6	31546850	A	G	-0.0271801	0.395048487722425	0.403349596378795	982	No	Down
rs2922994	0.881189	bulk	bulk	CDKL1	ENSG00000100490	bulk-CDKL1	6	31335901	G	A	0.016128	0.395102702260615	0.40329	10799	No	Up
rs3131618	0.927406	bulk	bulk	DUOX2	ENSG00000140279	bulk-DUOX2	6	31434621	G	A	-0.0164381	0.395102702260615	0.40329	25398	No	Down
rs2734583	0.971616	bulk	bulk	TAF1B	ENSG00000115750	bulk-TAF1B	6	31505480	G	A	-0.0168489	0.39521370827781	0.403168	29690	No	Down
rs3094011	0.938291	bulk	bulk	NCF1C	ENSG00000165178	bulk-NCF1C	6	31451836	C	T	-0.0162121	0.395324745482683	0.403046	5724	No	Down
rs3130614	0.99139	bulk	bulk	WARSP1	ENSG00000225802	bulk-WARSP1	6	31476458	A	T	0.0165245	0.395324745482683	0.403046	3133	No	Up
rs2922994	0.881189	bulk	bulk	RP11-797A18.3	ENSG00000259652	bulk-RP11-797A18.3	6	31335901	G	A	-0.0161185	0.395324745482683	0.403046	4467	No	Down
rs3094011	0.938291	bulk	bulk	TRIM52	ENSG00000183718	bulk-TRIM52	6	31451836	C	T	0.0162121	0.395436724409655	0.402923	30175	No	Up
rs3131643	0.840487	bulk	bulk	RAB11FIP3	ENSG00000090565	bulk-RAB11FIP3	6	31442782	A	G	-0.0146965	0.39554782427199	0.402801	30603	No	Down
rs3131619	0.920337	bulk	bulk	ATAD2B	ENSG00000119778	bulk-ATAD2B	6	31434331	T	A	0.01633	0.39554782427199	0.402801	21213	No	Up
rs3117582	0.874147	bulk	bulk	LINC01135	ENSG00000234807	bulk-LINC01135	6	31620520	G	T	0.0170457	0.39554782427199	0.402801	15630	No	Up
rs3134792	0.881315	bulk	bulk	CNTN4-AS1	ENSG00000237990	bulk-CNTN4-AS1	6	31312326	G	T	-0.0163655	0.39554782427199	0.402801	3642	No	Down
rs3099844	0.938298	bulk	bulk		ENSG00000102030	bulk-	6	31448976	A	C	-0.0159965	0.395770117647562	0.402557	8491	No	Down
rs3131643	0.840487	bulk	bulk	NEK1	ENSG00000137601	bulk-NEK1	6	31442782	A	G	0.0146948	0.395770117647562	0.402557	30389	No	Up
rs389884	0.820471	bulk	bulk	MRPL2	ENSG00000112651	bulk-MRPL2	6	31940897	G	A	-0.0166007	0.395881311178342	0.402435	29084	No	Down
rs1150753	0.819076	bulk	bulk	CISD1	ENSG00000122873	bulk-CISD1	6	32059867	G	A	-0.0165713	0.395881311178342	0.402435	29254	No	Down
rs2922994	0.881189	bulk	bulk	TEX30	ENSG00000151287	bulk-TEX30	6	31335901	G	A	-0.0161014	0.395881311178342	0.402435	20707	No	Down
rs3131618	0.927406	bulk	bulk	LUCAT1	ENSG00000248323	bulk-LUCAT1	6	31434621	G	A	0.0164169	0.395881311178342	0.402435	4805	No	Up
rs7750641	0.803575	bulk	bulk	CTB-50L17.14	ENSG00000267385	bulk-CTB-50L17.14	6	31129310	T	C	-0.016177	0.395992535949482	0.402313	19886	No	Down
rs2734583	0.971616	bulk	bulk	PAF1	ENSG00000006712	bulk-PAF1	6	31505480	G	A	-0.0168152	0.39610379196976	0.402191	30265	No	Down
rs1150753	0.819076	bulk	bulk	IGKV3-11	ENSG00000241351	bulk-IGKV3-11	6	32059867	G	A	-0.0165635	0.39610379196976	0.402191	4805	No	Down
rs3094013	0.920337	bulk	bulk	LINC00638	ENSG00000258701	bulk-LINC00638	6	31434366	A	G	-0.0162889	0.39610379196976	0.402191	14835	No	Down
rs3131643	0.840487	bulk	bulk	PFKFB4	ENSG00000114268	bulk-PFKFB4	6	31442782	A	G	-0.0146775	0.396215079247956	0.402069	30603	No	Down
rs3117582	0.874147	bulk	bulk	SCO1	ENSG00000133028	bulk-SCO1	6	31620520	G	T	0.0170236	0.396215079247956	0.402069	29083	No	Up
rs3094011	0.938291	bulk	bulk	SLC16A1	ENSG00000155380	bulk-SLC16A1	6	31451836	C	T	0.0161873	0.396215079247956	0.402069	30603	No	Up
rs3117582	0.874147	bulk	bulk	ARHGAP25	ENSG00000163219	bulk-ARHGAP25	6	31620520	G	T	0.0170156	0.396326397792851	0.401947	29083	No	Up
rs3131643	0.840487	bulk	bulk	AC016735.1	ENSG00000224739	bulk-AC016735.1	6	31442782	A	G	-0.014674	0.396326397792851	0.401947	3642	No	Down
rs3134792	0.881315	bulk	bulk	PPP6R1	ENSG00000105063	bulk-PPP6R1	6	31312326	G	T	0.0163327	0.396660541115593	0.401581	28105	No	Up
rs1150753	0.819076	bulk	bulk	KPNA1	ENSG00000114030	bulk-KPNA1	6	32059867	G	A	0.0165498	0.396660541115593	0.401581	29214	No	Up
rs389884	0.820471	bulk	bulk	FAHD2A	ENSG00000115042	bulk-FAHD2A	6	31940897	G	A	-0.0165694	0.396771984815157	0.401459	13566	No	Down
rs7750641	0.803575	bulk	bulk		ENSG00000261372	bulk-	6	31129310	T	C	0.0161542	0.396771984815157	0.401459	4805	No	Up
rs2734583	0.971616	bulk	bulk	GAL3ST4	ENSG00000197093	bulk-GAL3ST4	6	31505480	G	A	-0.0167854	0.396883459825368	0.401337	30479	No	Down
rs3131643	0.840487	bulk	bulk	RP11-485G7.6	ENSG00000262703	bulk-RP11-485G7.6	6	31442782	A	G	0.0146602	0.396883459825368	0.401337	3472	No	Up
rs3117582	0.874147	bulk	bulk	HAGH	ENSG00000063854	bulk-HAGH	6	31620520	G	T	0.0169955	0.396994966155022	0.401215	28869	No	Up
rs3131643	0.840487	bulk	bulk	EFCC1	ENSG00000114654	bulk-EFCC1	6	31442782	A	G	-0.0146515	0.396994966155022	0.401215	23356	No	Down
rs3134792	0.881315	bulk	bulk	CD320	ENSG00000167775	bulk-CD320	6	31312326	G	T	0.0163135	0.39710650381292	0.401093	27891	No	Up
rs7750641	0.803575	bulk	bulk	MRM2	ENSG00000122687	bulk-MRM2	6	31129310	T	C	0.016137	0.397218072807863	0.400971	29084	No	Up
rs3117582	0.874147	bulk	bulk	RGL3	ENSG00000205517	bulk-RGL3	6	31620520	G	T	-0.0169815	0.397218072807863	0.400971	8490	No	Down
rs7750641	0.803575	bulk	bulk	CLCN3	ENSG00000109572	bulk-CLCN3	6	31129310	T	C	-0.0161313	0.397329673148656	0.400849	29084	No	Down
rs2922994	0.881189	bulk	bulk	DENND1C	ENSG00000205744	bulk-DENND1C	6	31335901	G	A	0.016054	0.397329673148656	0.400849	26701	No	Up
rs3094011	0.938291	bulk	bulk	PGBD2	ENSG00000185220	bulk-PGBD2	6	31451836	C	T	0.0161435	0.397441304844104	0.400727	30603	No	Up
rs1150753	0.819076	bulk	bulk	RP3-475N16.1	ENSG00000231113	bulk-RP3-475N16.1	6	32059867	G	A	0.0165225	0.397441304844104	0.400727	4805	No	Up
rs1270942	0.833708	bulk	bulk	VSIG8	ENSG00000243284	bulk-VSIG8	6	31918860	G	A	0.0165121	0.397441304844104	0.400727	24009	No	Up
rs3131643	0.840487	bulk	bulk	SCT	ENSG00000070031	bulk-SCT	6	31442782	A	G	-0.0146377	0.397552967903018	0.400605	29767	No	Down
rs3131643	0.840487	bulk	bulk	AB019441.29	ENSG00000225200	bulk-AB019441.29	6	31442782	A	G	-0.014636	0.397552967903018	0.400605	4805	No	Down
rs558702	0.846443	bulk	bulk	RP11-160H22.5	ENSG00000227373	bulk-RP11-160H22.5	6	31870326	A	G	-0.0165117	0.397552967903018	0.400605	3748	No	Down
rs3099844	0.938298	bulk	bulk	LA16c-361A3.3	ENSG00000261207	bulk-LA16c-361A3.3	6	31448976	A	C	0.01594	0.397552967903018	0.400605	4297	No	Up
rs2734583	0.971616	bulk	bulk	VDR	ENSG00000111424	bulk-VDR	6	31505480	G	A	-0.0167577	0.397664662334208	0.400483000000001	25404	No	Down
rs2922994	0.881189	bulk	bulk	GNL2	ENSG00000134697	bulk-GNL2	6	31335901	G	A	-0.0160388	0.397664662334208	0.400483000000001	10799	No	Down
rs3131643	0.840487	bulk	bulk	ADCY10	ENSG00000143199	bulk-ADCY10	6	31442782	A	G	-0.0146325	0.397664662334208	0.400483000000001	23371	No	Down
rs3131618	0.927406	bulk	bulk	ZACN	ENSG00000186919	bulk-ZACN	6	31434621	G	A	-0.0163492	0.397664662334208	0.400483000000001	3642	No	Down
rs3131643	0.840487	bulk	bulk	RP5-887A10.1	ENSG00000234184	bulk-RP5-887A10.1	6	31442782	A	G	-0.0146325	0.397664662334208	0.400483000000001	4805	No	Down
rs3130614	0.99139	bulk	bulk	SMAD6	ENSG00000137834	bulk-SMAD6	6	31476458	A	T	-0.0164332	0.397775472233563	0.400362	25606	No	Down
rs3134792	0.881315	bulk	bulk	NUP210L	ENSG00000143552	bulk-NUP210L	6	31312326	G	T	0.0162923	0.397775472233563	0.400362	27792	No	Up
rs3131618	0.927406	bulk	bulk	RPP30	ENSG00000148688	bulk-RPP30	6	31434621	G	A	-0.0163473	0.397775472233563	0.400362	26277	No	Down
rs389884	0.820471	bulk	bulk		ENSG00000228906	bulk-	6	31940897	G	A	-0.0165342	0.397775472233563	0.400362	4467	No	Down
rs558702	0.846443	bulk	bulk	PVT1	ENSG00000249859	bulk-PVT1	6	31870326	A	G	-0.0165039	0.397775472233563	0.400362	20844	No	Down
rs7750641	0.803575	bulk	bulk		ENSG00000263853	bulk-	6	31129310	T	C	-0.016116	0.397775472233563	0.400362	3134	No	Down
rs2922994	0.881189	bulk	bulk	FST	ENSG00000134363	bulk-FST	6	31335901	G	A	0.0160331	0.397887229178423	0.40024	25782	No	Up
rs3131643	0.840487	bulk	bulk	ANKH	ENSG00000154122	bulk-ANKH	6	31442782	A	G	-0.0146256	0.397887229178423	0.40024	30603	No	Down
rs3130614	0.99139	bulk	bulk	CNIH2	ENSG00000174871	bulk-CNIH2	6	31476458	A	T	-0.0164313	0.397887229178423	0.40024	26212	No	Down
rs3134792	0.881315	bulk	bulk	CREBBP	ENSG00000005339	bulk-CREBBP	6	31312326	G	T	0.0162865	0.397999017521938	0.400117999999999	28105	No	Up
rs3131643	0.840487	bulk	bulk	CLYBL	ENSG00000125246	bulk-CLYBL	6	31442782	A	G	0.0146239	0.397999017521938	0.400117999999999	30603	No	Up
rs3117582	0.874147	bulk	bulk	ARHGAP45	ENSG00000180448	bulk-ARHGAP45	6	31620520	G	T	-0.0169514	0.397999017521938	0.400117999999999	29083	No	Down
rs3094011	0.938291	bulk	bulk	BZW1P2	ENSG00000198406	bulk-BZW1P2	6	31451836	C	T	-0.0161206	0.397999017521938	0.400117999999999	4805	No	Down
rs3131618	0.927406	bulk	bulk	C19orf35	ENSG00000188305	bulk-C19orf35	6	31434621	G	A	-0.0163357	0.398110837272928	0.399996	25568	No	Down
rs3131643	0.840487	bulk	bulk	RP11-420K14.2	ENSG00000268433	bulk-RP11-420K14.2	6	31442782	A	G	-0.0146187	0.398110837272928	0.399996	4805	No	Down
rs3117582	0.874147	bulk	bulk	RANBP9	ENSG00000010017	bulk-RANBP9	6	31620520	G	T	-0.0169474	0.39822268844022	0.399874	28869	No	Down
rs3131643	0.840487	bulk	bulk	SCAMP1	ENSG00000085365	bulk-SCAMP1	6	31442782	A	G	0.0146187	0.39822268844022	0.399874	30603	No	Up
rs558702	0.846443	bulk	bulk	TP53BP2	ENSG00000143514	bulk-TP53BP2	6	31870326	A	G	-0.0164902	0.39822268844022	0.399874	28999	No	Down
rs3131643	0.840487	bulk	bulk	GPR153	ENSG00000158292	bulk-GPR153	6	31442782	A	G	0.0146169	0.39822268844022	0.399874	30389	No	Up
rs2922994	0.881189	bulk	bulk	AC125232.1	ENSG00000231259	bulk-AC125232.1	6	31335901	G	A	-0.0160218	0.39822268844022	0.399874	4805	No	Down
rs3099844	0.938298	bulk	bulk	IGKV1D-8	ENSG00000239819	bulk-IGKV1D-8	6	31448976	A	C	0.0159174	0.39822268844022	0.399874	21414	No	Up
rs3131379	0.863961	bulk	bulk	RNU6-917P	ENSG00000252103	bulk-RNU6-917P	6	31721033	A	G	-0.0164363	0.39822268844022	0.399874	3833	No	Down
rs3131643	0.840487	bulk	bulk	UBR7	ENSG00000012963	bulk-UBR7	6	31442782	A	G	-0.0146118	0.398334571032638	0.399752	30603	No	Down
rs1150753	0.819076	bulk	bulk	RARS	ENSG00000113643	bulk-RARS	6	32059867	G	A	-0.0164835	0.398445567603132	0.399631	29468	No	Down
rs3131643	0.840487	bulk	bulk	SLC2A5	ENSG00000142583	bulk-SLC2A5	6	31442782	A	G	0.0146118	0.398445567603132	0.399631	30603	No	Up
rs3131643	0.840487	bulk	bulk	DYNC1I2P1	ENSG00000225137	bulk-DYNC1I2P1	6	31442782	A	G	0.01461	0.398445567603132	0.399631	4805	No	Up
rs3094013	0.920337	bulk	bulk	RNPEPL1	ENSG00000142327	bulk-RNPEPL1	6	31434366	A	G	0.0162121	0.39855751281453	0.399509	26317	No	Up
rs7750641	0.803575	bulk	bulk	USP16	ENSG00000156256	bulk-USP16	6	31129310	T	C	-0.0160894	0.39855751281453	0.399509	28830	No	Down
rs3099844	0.938298	bulk	bulk	IGLV10-54	ENSG00000211642	bulk-IGLV10-54	6	31448976	A	C	0.0159042	0.39855751281453	0.399509	4805	No	Up
rs1150753	0.819076	bulk	bulk	CBR3-AS1	ENSG00000236830	bulk-CBR3-AS1	6	32059867	G	A	0.0164835	0.39855751281453	0.399509	4805	No	Up
rs558702	0.846443	bulk	bulk	SOBP	ENSG00000112320	bulk-SOBP	6	31870326	A	G	0.0164746	0.398669489477478	0.399387	28999	No	Up
rs3131643	0.840487	bulk	bulk	COQ6	ENSG00000119723	bulk-COQ6	6	31442782	A	G	-0.0146014	0.398669489477478	0.399387	30603	No	Down
rs3094011	0.938291	bulk	bulk		ENSG00000226958	bulk-	6	31451836	C	T	0.0160996	0.398669489477478	0.399387	4805	No	Up
rs2922994	0.881189	bulk	bulk	IL10RB	ENSG00000243646	bulk-IL10RB	6	31335901	G	A	0.0160085	0.398669489477478	0.399387	26487	No	Up
rs7750641	0.803575	bulk	bulk	LINC01272	ENSG00000224397	bulk-LINC01272	6	31129310	T	C	0.0160855	0.398781497600811	0.399265	4805	No	Up
rs3130614	0.99139	bulk	bulk	RP11-333A23.4	ENSG00000253967	bulk-RP11-333A23.4	6	31476458	A	T	0.0164021	0.398781497600811	0.399265	4804	No	Up
rs2922994	0.881189	bulk	bulk	RP1-223E5.4	ENSG00000261071	bulk-RP1-223E5.4	6	31335901	G	A	-0.015999	0.398781497600811	0.399265	3134	No	Down
rs9267488	0.984774	bulk	bulk	SEC24A	ENSG00000113615	bulk-SEC24A	6	31514247	G	A	0.0165176	0.398892618708113	0.399144	30773	No	Up
rs3134792	0.881315	bulk	bulk	WASH1	ENSG00000181404	bulk-WASH1	6	31312326	G	T	-0.0162518	0.398892618708113	0.399144	4805	No	Down
rs3131643	0.840487	bulk	bulk	PFKP	ENSG00000067057	bulk-PFKP	6	31442782	A	G	0.0145927	0.399004689520684	0.399022	30603	No	Up
rs3131619	0.920337	bulk	bulk	LEXM	ENSG00000162398	bulk-LEXM	6	31434331	T	A	0.0162128	0.399004689520684	0.399022	26487	No	Up
rs7750641	0.803575	bulk	bulk	CTA-246H3.11	ENSG00000231466	bulk-CTA-246H3.11	6	31129310	T	C	-0.0160741	0.399004689520684	0.399022	4805	No	Down
rs3131643	0.840487	bulk	bulk	VPS36	ENSG00000136100	bulk-VPS36	6	31442782	A	G	0.0145927	0.399116791820092	0.3989	30603	No	Up
rs3094011	0.938291	bulk	bulk	LRP6	ENSG00000070018	bulk-LRP6	6	31451836	C	T	-0.0160786	0.39922800635767	0.398779	30603	No	Down
rs3117582	0.874147	bulk	bulk	BAIAP2L2	ENSG00000128298	bulk-BAIAP2L2	6	31620520	G	T	0.0169133	0.39922800635767	0.398779	29083	No	Up
rs7750641	0.803575	bulk	bulk	PTGIR	ENSG00000160013	bulk-PTGIR	6	31129310	T	C	0.0160684	0.39922800635767	0.398779	28870	No	Up
rs3134792	0.881315	bulk	bulk	MED25	ENSG00000104973	bulk-MED25	6	31312326	G	T	0.0162383	0.399340171399024	0.398657	10799	No	Up
rs3134792	0.881315	bulk	bulk	HTATIP2	ENSG00000109854	bulk-HTATIP2	6	31312326	G	T	0.0162383	0.399340171399024	0.398657	27891	No	Up
rs3131619	0.920337	bulk	bulk	NDUFA4L2	ENSG00000185633	bulk-NDUFA4L2	6	31434331	T	A	-0.0161955	0.399340171399024	0.398657	25876	No	Down
rs7750641	0.803575	bulk	bulk	HIST4H4	ENSG00000197837	bulk-HIST4H4	6	31129310	T	C	-0.0160589	0.399452367953691	0.398535	28870	No	Down
rs7750641	0.803575	bulk	bulk		ENSG00000264473	bulk-	6	31129310	T	C	-0.0160589	0.399452367953691	0.398535	4467	No	Down
rs7750641	0.803575	bulk	bulk	PM20D1	ENSG00000162877	bulk-PM20D1	6	31129310	T	C	0.016055	0.399675935349465	0.398292	29084	No	Up
rs2734583	0.971616	bulk	bulk	COX15	ENSG00000014919	bulk-COX15	6	31505480	G	A	-0.0166864	0.399788226238638	0.398170000000001	30479	No	Down
rs3099844	0.938298	bulk	bulk	LIM2	ENSG00000105370	bulk-LIM2	6	31448976	A	C	-0.0158627	0.399788226238638	0.398170000000001	13566	No	Down
rs3134792	0.881315	bulk	bulk	OR8R1P	ENSG00000256347	bulk-OR8R1P	6	31312326	G	T	-0.016221	0.399788226238638	0.398170000000001	3134	No	Down
rs3117582	0.874147	bulk	bulk	REEP6	ENSG00000115255	bulk-REEP6	6	31620520	G	T	-0.0168852	0.399899627872499	0.398049	29083	No	Down
rs3134792	0.881315	bulk	bulk	AC104820.2	ENSG00000234663	bulk-AC104820.2	6	31312326	G	T	0.0162191	0.399899627872499	0.398049	4805	No	Up
rs2734583	0.971616	bulk	bulk	DMPK	ENSG00000104936	bulk-DMPK	6	31505480	G	A	0.0166784	0.400123445592826	0.397806	30479	No	Up
rs3117582	0.874147	bulk	bulk	KANSL2	ENSG00000139620	bulk-KANSL2	6	31620520	G	T	0.0168812	0.400123445592826	0.397806	23089	No	Up
rs2734583	0.971616	bulk	bulk	NEAT1	ENSG00000245532	bulk-NEAT1	6	31505480	G	A	0.0166765	0.400123445592826	0.397806	24976	No	Up
rs1150753	0.819076	bulk	bulk	SCAI	ENSG00000173611	bulk-SCAI	6	32059867	G	A	0.0164229	0.40023586221217	0.397683999999999	29254	No	Up
rs3131643	0.840487	bulk	bulk	BTAF1	ENSG00000095564	bulk-BTAF1	6	31442782	A	G	0.0145529	0.400348310415506	0.397562	30389	No	Up
rs1800628	1	cd8nc	CD8 Naive/Central memory T cell	VARS	ENSG00000204394	cd8nc-VARS	6	31546850	A	G	-0.0268711	0.400441739132568	0.397460661137265	982	No	Down
rs3099844	0.938298	bulk	bulk	DCAF16	ENSG00000163257	bulk-DCAF16	6	31448976	A	C	0.0158401	0.400459868117726	0.397441	30603	No	Up
rs7750641	0.803575	bulk	bulk	IL27	ENSG00000197272	bulk-IL27	6	31129310	T	C	-0.0160265	0.400459868117726	0.397441	24009	No	Down
rs3131619	0.920337	bulk	bulk	PIP5K1B	ENSG00000107242	bulk-PIP5K1B	6	31434331	T	A	-0.0161551	0.400572379256607	0.397319	26701	No	Down
rs3131643	0.840487	bulk	bulk	ZMYND15	ENSG00000141497	bulk-ZMYND15	6	31442782	A	G	0.0145443	0.400572379256607	0.397319	30603	No	Up
rs7750641	0.803575	bulk	bulk	KIAA1841	ENSG00000162929	bulk-KIAA1841	6	31129310	T	C	-0.0160226	0.400572379256607	0.397319	23696	No	Down
rs3131643	0.840487	bulk	bulk	RALY-AS1	ENSG00000228265	bulk-RALY-AS1	6	31442782	A	G	-0.0145425	0.400572379256607	0.397319	4805	No	Down
rs9267488	0.984774	bulk	bulk	TBC1D32	ENSG00000146350	bulk-TBC1D32	6	31514247	G	A	-0.0164412	0.400908256117071	0.396955000000001	25872	No	Down
rs3117582	0.874147	bulk	bulk	STK4	ENSG00000101109	bulk-STK4	6	31620520	G	T	-0.0168471	0.401020893232731	0.396833000000001	28334	No	Down
rs3130614	0.99139	bulk	bulk	FRMD6	ENSG00000139926	bulk-FRMD6	6	31476458	A	T	-0.0163205	0.401020893232731	0.396833000000001	26311	No	Down
rs2734583	0.971616	bulk	bulk	GMPPA	ENSG00000144591	bulk-GMPPA	6	31505480	G	A	0.0166467	0.401020893232731	0.396833000000001	30479	No	Up
rs3134792	0.881315	bulk	bulk	SPOUT1	ENSG00000198917	bulk-SPOUT1	6	31312326	G	T	0.0161825	0.401020893232731	0.396833000000001	28105	No	Up
rs3131643	0.840487	bulk	bulk		ENSG00000085224	bulk-	6	31442782	A	G	0.0145304	0.401132638351238	0.396712	8491	No	Up
rs3130614	0.99139	bulk	bulk	TMTC3	ENSG00000139324	bulk-TMTC3	6	31476458	A	T	-0.0163146	0.401132638351238	0.396712	26311	No	Down
rs3094011	0.938291	bulk	bulk	IRAK1BP1	ENSG00000146243	bulk-IRAK1BP1	6	31451836	C	T	-0.0160157	0.401132638351238	0.396712	25314	No	Down
rs3134792	0.881315	bulk	bulk	NAA15	ENSG00000164134	bulk-NAA15	6	31312326	G	T	0.0161748	0.401132638351238	0.396712	28105	No	Up
rs1150753	0.819076	bulk	bulk	COX14	ENSG00000178449	bulk-COX14	6	32059867	G	A	-0.0163878	0.401244414607701	0.396591000000001	23474	No	Down
rs2922994	0.881189	bulk	bulk	RBX1	ENSG00000100387	bulk-RBX1	6	31335901	G	A	-0.0159118	0.401357146168717	0.396469	10799	No	Down
rs3131643	0.840487	bulk	bulk	DNAJC27	ENSG00000115137	bulk-DNAJC27	6	31442782	A	G	0.0145218	0.401357146168717	0.396469	30603	No	Up
rs3131643	0.840487	bulk	bulk	RP11-798M19.3	ENSG00000248774	bulk-RP11-798M19.3	6	31442782	A	G	-0.0145166	0.401357146168717	0.396469	15842	No	Down
rs3131643	0.840487	bulk	bulk	PER3	ENSG00000049246	bulk-PER3	6	31442782	A	G	0.0145183	0.401468984984646	0.396348	30349	No	Up
rs558702	0.846443	bulk	bulk		ENSG00000182502	bulk-	6	31870326	A	G	0.0163751	0.401581779639796	0.396226	4720	No	Up
rs2734583	0.971616	bulk	bulk	Y_RNA	ENSG00000207425	bulk-Y_RNA	6	31505480	G	A	-0.016619	0.401581779639796	0.396226	3959	No	Down
rs558702	0.846443	bulk	bulk	CTC-246B18.8	ENSG00000268262	bulk-CTC-246B18.8	6	31870326	A	G	0.0163731	0.401581779639796	0.396226	4720	No	Up
rs3131618	0.927406	bulk	bulk	ABHD17B	ENSG00000107362	bulk-ABHD17B	6	31434621	G	A	0.0162119	0.401806538834802	0.395983	21202	No	Up
rs558702	0.846443	bulk	bulk	MCRIP1	ENSG00000225663	bulk-MCRIP1	6	31870326	A	G	0.0163673	0.401806538834802	0.395983	28501	No	Up
rs3134792	0.881315	bulk	bulk	FAM120B	ENSG00000112584	bulk-FAM120B	6	31312326	G	T	-0.0161478	0.401918502874722	0.395862	28105	No	Down
rs3131379	0.863961	bulk	bulk	C1D	ENSG00000197223	bulk-C1D	6	31721033	A	G	-0.0163118	0.401918502874722	0.395862	8491	No	Down
rs1150753	0.819076	bulk	bulk	DICER1-AS1	ENSG00000235706	bulk-DICER1-AS1	6	32059867	G	A	-0.0163624	0.401918502874722	0.395862	20667	No	Down
rs9267488	0.984774	bulk	bulk	DIS3L2	ENSG00000144535	bulk-DIS3L2	6	31514247	G	A	-0.0164021	0.402030498113603	0.395741	30987	No	Down
rs3117582	0.874147	bulk	bulk	SCIMP	ENSG00000161929	bulk-SCIMP	6	31620520	G	T	0.016813	0.402030498113603	0.395741	23089	No	Up
rs1150753	0.819076	bulk	bulk	ENDOV	ENSG00000173818	bulk-ENDOV	6	32059867	G	A	0.0163644	0.402030498113603	0.395741	23474	No	Up
rs558702	0.846443	bulk	bulk	RP11-312J18.5	ENSG00000213080	bulk-RP11-312J18.5	6	31870326	A	G	0.0163594	0.402030498113603	0.395741	4086	No	Up
rs3131643	0.840487	bulk	bulk	URB2	ENSG00000135763	bulk-URB2	6	31442782	A	G	0.0144976	0.402143450528585	0.395619	25115	No	Up
rs3134792	0.881315	bulk	bulk	RRNAD1	ENSG00000143303	bulk-RRNAD1	6	31312326	G	T	-0.0161382	0.402143450528585	0.395619	21897	No	Down
rs3117582	0.874147	bulk	bulk	ACER1	ENSG00000167769	bulk-ACER1	6	31620520	G	T	-0.0167989	0.402255508449492	0.395498	23595	No	Down
rs558702	0.846443	bulk	bulk	NCOA6	ENSG00000198646	bulk-NCOA6	6	31870326	A	G	-0.0163477	0.402255508449492	0.395498	28999	No	Down
rs2922994	0.881189	bulk	bulk	RP13-93L13.2	ENSG00000231799	bulk-RP13-93L13.2	6	31335901	G	A	0.0158871	0.402255508449492	0.395498	4297	No	Up
rs2734583	0.971616	bulk	bulk	TBC1D12	ENSG00000108239	bulk-TBC1D12	6	31505480	G	A	0.0165952	0.402367597595519	0.395377	7983	No	Up
rs1800628	1	bmem	Memory B Cell	PPP1R10	ENSG00000204569	bmem-PPP1R10	6	31546850	A	G	-0.0267606	0.402381321825949	0.395362187038092	982	No	Down
rs9267531	0.873748	bulk	bulk	FAM184B	ENSG00000047662	bulk-FAM184B	6	31636742	G	A	-0.0162627	0.402479717975367	0.395256000000001	17675	No	Down
rs3117582	0.874147	bulk	bulk	GLTPD2	ENSG00000182327	bulk-GLTPD2	6	31620520	G	T	-0.0167929	0.402479717975367	0.395256000000001	23500	No	Down
rs7750641	0.803575	bulk	bulk	ARL16	ENSG00000214087	bulk-ARL16	6	31129310	T	C	-0.0159559	0.402479717975367	0.395256000000001	23696	No	Down
rs3117582	0.874147	bulk	bulk	RP11-286N22.8	ENSG00000256591	bulk-RP11-286N22.8	6	31620520	G	T	0.0167949	0.402479717975367	0.395256000000001	4466	No	Up
rs9267488	0.984774	bulk	bulk	RP11-400N9.1	ENSG00000259793	bulk-RP11-400N9.1	6	31514247	G	A	0.0163903	0.402479717975367	0.395256000000001	3980	No	Up
rs7750641	0.803575	bulk	bulk	DNAJA3	ENSG00000103423	bulk-DNAJA3	6	31129310	T	C	0.0159559	0.402592796600845	0.395134	29084	No	Up
rs9267488	0.984774	bulk	bulk	RPL10AP6	ENSG00000226360	bulk-RPL10AP6	6	31514247	G	A	0.0163844	0.402592796600845	0.395134	9880	No	Up
rs558702	0.846443	bulk	bulk	RP11-680H20.1	ENSG00000256745	bulk-RP11-680H20.1	6	31870326	A	G	-0.016336	0.402592796600845	0.395134	4720	No	Down
rs7750641	0.803575	bulk	bulk	CNTD2	ENSG00000105219	bulk-CNTD2	6	31129310	T	C	-0.0159483	0.40270497973276	0.395013	26832	No	Down
rs1150753	0.819076	bulk	bulk	GRHPR	ENSG00000137106	bulk-GRHPR	6	32059867	G	A	-0.0163351	0.40270497973276	0.395013	28719	No	Down
rs3134792	0.881315	bulk	bulk	NEK9	ENSG00000119638	bulk-NEK9	6	31312326	G	T	-0.0161131	0.402817194124684	0.394892000000001	28105	No	Down
rs3131643	0.840487	bulk	bulk	SLC16A11	ENSG00000174326	bulk-SLC16A11	6	31442782	A	G	-0.0144751	0.402817194124684	0.394892000000001	25314	No	Down
rs7750641	0.803575	bulk	bulk	RAB40C	ENSG00000197562	bulk-RAB40C	6	31129310	T	C	0.0159464	0.402817194124684	0.394892000000001	23795	No	Up
rs3131643	0.840487	bulk	bulk	MED1	ENSG00000125686	bulk-MED1	6	31442782	A	G	0.0144716	0.402929439785331	0.394771	30603	No	Up
rs7750641	0.803575	bulk	bulk	ACTL10	ENSG00000182584	bulk-ACTL10	6	31129310	T	C	-0.015935	0.403042644762328	0.394649	23090	No	Down
rs558702	0.846443	bulk	bulk	PIGR	ENSG00000162896	bulk-PIGR	6	31870326	A	G	0.0163185	0.403154953245158	0.394528	28999	No	Up
rs3131643	0.840487	bulk	bulk	GPER1	ENSG00000164850	bulk-GPER1	6	31442782	A	G	-0.0144612	0.403154953245158	0.394528	25528	No	Down
rs3131643	0.840487	bulk	bulk	VSTM4	ENSG00000165633	bulk-VSTM4	6	31442782	A	G	0.0144664	0.403154953245158	0.394528	24418	No	Up
rs558702	0.846443	bulk	bulk	ZBTB12BP	ENSG00000180610	bulk-ZBTB12BP	6	31870326	A	G	0.0163204	0.403154953245158	0.394528	3683	No	Up
rs3094013	0.920337	bulk	bulk		ENSG00000102309	bulk-	6	31434366	A	G	0.016049	0.403267293022928	0.394407	10799	No	Up
rs3134792	0.881315	bulk	bulk	RP11-649A18.4	ENSG00000263786	bulk-RP11-649A18.4	6	31312326	G	T	0.0161035	0.403267293022928	0.394407	4805	No	Up
rs3131643	0.840487	bulk	bulk	RP11-34P13.7	ENSG00000238009	bulk-RP11-34P13.7	6	31442782	A	G	0.0144578	0.403379664104358	0.394286	4805	No	Up
rs3101017	0.863973	cd8et	CD8 Effector memory	HLA-DQA2	ENSG00000237541	cd8et-HLA-DQA2	6	31733466	C	T	0.026702636670016	0.403400999308476	0.39426303028384	982	No	Up
rs3094011	0.938291	bulk	bulk	MAP4K3	ENSG00000011566	bulk-MAP4K3	6	31451836	C	T	0.0159374	0.403492066498171	0.394165	13566	No	Up
rs7750641	0.803575	bulk	bulk	LTBP4	ENSG00000090006	bulk-LTBP4	6	31129310	T	C	0.0159254	0.403492066498171	0.394165	29084	No	Up
rs3117582	0.874147	bulk	bulk	DDX58	ENSG00000107201	bulk-DDX58	6	31620520	G	T	-0.0167588	0.403492066498171	0.394165	29083	No	Down
rs3131643	0.840487	bulk	bulk	ASB7	ENSG00000183475	bulk-ASB7	6	31442782	A	G	-0.0144526	0.403492066498171	0.394165	30603	No	Down
rs3094013	0.920337	bulk	bulk	ZNF578	ENSG00000258405	bulk-ZNF578	6	31434366	A	G	0.0160432	0.403492066498171	0.394165	26004	No	Up
rs3099844	0.938298	bulk	bulk	PLXND1	ENSG00000004399	bulk-PLXND1	6	31448976	A	C	-0.0157327	0.403605429547868	0.394043	30603	No	Down
rs3117582	0.874147	bulk	bulk	TNPO1	ENSG00000083312	bulk-TNPO1	6	31620520	G	T	0.0167588	0.403605429547868	0.394043	28770	No	Up
rs2922994	0.881189	bulk	bulk	MMP24-AS1	ENSG00000126005	bulk-MMP24-AS1	6	31335901	G	A	0.0158397	0.403605429547868	0.394043	20235	No	Up
rs3131643	0.840487	bulk	bulk		ENSG00000140181	bulk-	6	31442782	A	G	0.0144526	0.403605429547868	0.394043	5724	No	Up
rs3134792	0.881315	bulk	bulk	TNKS	ENSG00000173273	bulk-TNKS	6	31312326	G	T	-0.0160881	0.403605429547868	0.394043	28105	No	Down
rs2922994	0.881189	bulk	bulk	PEG10	ENSG00000242265	bulk-PEG10	6	31335901	G	A	0.0158397	0.403605429547868	0.394043	26487	No	Up
rs3117582	0.874147	bulk	bulk	OSER1	ENSG00000132823	bulk-OSER1	6	31620520	G	T	0.0167528	0.403717894851585	0.393922000000001	23045	No	Up
rs7750641	0.803575	bulk	bulk	DSCC1	ENSG00000136982	bulk-DSCC1	6	31129310	T	C	0.0159197	0.403717894851585	0.393922000000001	29084	No	Up
rs3134792	0.881315	bulk	bulk	MFSD12	ENSG00000161091	bulk-MFSD12	6	31312326	G	T	0.0160881	0.403717894851585	0.393922000000001	22111	No	Up
rs3094011	0.938291	bulk	bulk	MSL1	ENSG00000188895	bulk-MSL1	6	31451836	C	T	0.0159317	0.403717894851585	0.393922000000001	20040	No	Up
rs1270942	0.833708	bulk	bulk	RP11-421F16.3	ENSG00000247903	bulk-RP11-421F16.3	6	31918860	G	A	-0.0162897	0.403717894851585	0.393922000000001	4297	No	Down
rs1800628	1	bmem	Memory B Cell	AGER	ENSG00000204305	bmem-AGER	6	31546850	A	G	-0.0266794	0.403810749692792	0.39382212404983	982	No	Down
rs1270942	0.833708	bulk	bulk	TUBB8P12	ENSG00000173213	bulk-TUBB8P12	6	31918860	G	A	-0.0162839	0.403830391493941	0.393801000000001	4805	No	Down
rs3131618	0.927406	bulk	bulk	TERF2IP	ENSG00000166848	bulk-TERF2IP	6	31434621	G	A	-0.0161346	0.403942919483668	0.39368	26317	No	Down
rs3094011	0.938291	bulk	bulk	MSC	ENSG00000178860	bulk-MSC	6	31451836	C	T	-0.0159203	0.403942919483668	0.39368	30603	No	Down
rs1800628	1	nkr	Natural Killer Recruiting Cell	LTA	ENSG00000226979	nkr-LTA	6	31546850	A	G	-0.0268468	0.404011635307603	0.393606127272755	967	No	Down
rs1270942	0.833708	bulk	bulk		ENSG00000101868	bulk-	6	31918860	G	A	0.01628	0.404055478829501	0.393559	8491	No	Up
rs3131379	0.863961	bulk	bulk	PTK2B	ENSG00000120899	bulk-PTK2B	6	31721033	A	G	0.0162417	0.404055478829501	0.393559	28870	No	Up
rs3099844	0.938298	bulk	bulk	CCDC167	ENSG00000198937	bulk-CCDC167	6	31448976	A	C	-0.0157196	0.404055478829501	0.393559	24609	No	Down
rs7750641	0.803575	bulk	bulk		ENSG00000268211	bulk-	6	31129310	T	C	-0.0159026	0.404055478829501	0.393559	3134	No	Down
rs7750641	0.803575	bulk	bulk	PBX1	ENSG00000185630	bulk-PBX1	6	31129310	T	C	-0.0158988	0.404168069540177	0.393438	29084	No	Down
rs9267488	0.984774	bulk	bulk	C19orf47	ENSG00000160392	bulk-C19orf47	6	31514247	G	A	0.0163277	0.404280691624435	0.393317000000001	30987	No	Up
rs3131618	0.927406	bulk	bulk	PPIL6	ENSG00000185250	bulk-PPIL6	6	31434621	G	A	0.0161269	0.404280691624435	0.393317000000001	19985	No	Up
rs3131643	0.840487	bulk	bulk	RP11-130F10.1	ENSG00000250131	bulk-RP11-130F10.1	6	31442782	A	G	-0.0144284	0.404280691624435	0.393317000000001	21414	No	Down
rs9267488	0.984774	bulk	bulk	TMEM127	ENSG00000135956	bulk-TMEM127	6	31514247	G	A	-0.0163199	0.40439334509102	0.393196	30987	No	Down
rs2922994	0.881189	bulk	bulk	ASPH	ENSG00000198363	bulk-ASPH	6	31335901	G	A	-0.0158112	0.40439334509102	0.393196	26701	No	Down
rs558702	0.846443	bulk	bulk		ENSG00000264919	bulk-	6	31870326	A	G	0.0162775	0.40439334509102	0.393196	4382	No	Up
rs3094011	0.938291	bulk	bulk	TLR2	ENSG00000137462	bulk-TLR2	6	31451836	C	T	0.0159031	0.404506029948674	0.393075	13566	No	Up
rs3131643	0.840487	bulk	bulk	PPFIBP2	ENSG00000166387	bulk-PPFIBP2	6	31442782	A	G	-0.0144214	0.404506029948674	0.393075	30603	No	Down
rs3131643	0.840487	bulk	bulk		ENSG00000244365	bulk-	6	31442782	A	G	-0.0144232	0.404506029948674	0.393075	8209	No	Down
rs2922994	0.881189	bulk	bulk	TNFSF13	ENSG00000161955	bulk-TNFSF13	6	31335901	G	A	0.0158094	0.404618746206146	0.392954	21626	No	Up
rs7750641	0.803575	bulk	bulk	DCBLD2	ENSG00000057019	bulk-DCBLD2	6	31129310	T	C	-0.015874	0.404844272955542	0.392712	28121	No	Down
rs9267531	0.873748	bulk	bulk	DIDO1	ENSG00000101191	bulk-DIDO1	6	31636742	G	A	0.0161869	0.404844272955542	0.392712	29084	No	Up
rs7750641	0.803575	bulk	bulk	TNFSF11	ENSG00000120659	bulk-TNFSF11	6	31129310	T	C	0.0158797	0.404844272955542	0.392712	28165	No	Up
rs3131619	0.920337	bulk	bulk		ENSG00000207939	bulk-	6	31434331	T	A	-0.0160071	0.404844272955542	0.392712	5724	No	Down
rs3134792	0.881315	bulk	bulk	RPS7P10	ENSG00000226525	bulk-RPS7P10	6	31312326	G	T	0.0160495	0.404844272955542	0.392712	4805	No	Up
rs2922994	0.881189	bulk	bulk	SV2B	ENSG00000185518	bulk-SV2B	6	31335901	G	A	0.0157961	0.404957083464972	0.392591	20235	No	Up
rs3131643	0.840487	bulk	bulk	RP11-30L15.4	ENSG00000253667	bulk-RP11-30L15.4	6	31442782	A	G	0.0144111	0.404957083464972	0.392591	17276	No	Up
rs3134792	0.881315	bulk	bulk	RP11-259G18.2	ENSG00000262500	bulk-RP11-259G18.2	6	31312326	G	T	-0.0160418	0.404957083464972	0.392591	15231	No	Down
rs1270942	0.833708	bulk	bulk	VANGL2	ENSG00000162738	bulk-VANGL2	6	31918860	G	A	0.0162449	0.405069925409234	0.39247	21707	No	Up
rs7750641	0.803575	bulk	bulk	RP11-98I9.4	ENSG00000228506	bulk-RP11-98I9.4	6	31129310	T	C	0.0158702	0.405069925409234	0.39247	4805	No	Up
rs2922994	0.881189	bulk	bulk	CLDN15	ENSG00000106404	bulk-CLDN15	6	31335901	G	A	0.0157904	0.405182798797085	0.392349	26701	No	Up
rs2734583	0.971616	bulk	bulk	ADGRG7	ENSG00000144820	bulk-ADGRG7	6	31505480	G	A	0.0164961	0.405182798797085	0.392349	29346	No	Up
rs3094011	0.938291	bulk	bulk	SCUBE1	ENSG00000159307	bulk-SCUBE1	6	31451836	C	T	0.0158802	0.405182798797085	0.392349	29684	No	Up
rs3131618	0.927406	bulk	bulk	DDX11-AS1	ENSG00000245614	bulk-DDX11-AS1	6	31434621	G	A	0.0160959	0.405182798797085	0.392349	8706	No	Up
rs3131643	0.840487	bulk	bulk	RP11-1094M14.5	ENSG00000267074	bulk-RP11-1094M14.5	6	31442782	A	G	-0.0144007	0.405182798797085	0.392349	4805	No	Down
rs3131618	0.927406	bulk	bulk	C1orf162	ENSG00000143110	bulk-C1orf162	6	31434621	G	A	0.0160921	0.405295703637287	0.392228	26317	No	Up
rs3131643	0.840487	bulk	bulk	BCAS2P2	ENSG00000234332	bulk-BCAS2P2	6	31442782	A	G	-0.0143972	0.405295703637287	0.392228	4805	No	Down
rs1800628	1	plasma	Plasma Cell	LSM2	ENSG00000204392	plasma-LSM2	6	31546850	A	G	0.0295676441404517	0.405302753159367	0.392220446152559	643	No	Up
rs3117582	0.874147	bulk	bulk	SULT2B1	ENSG00000088002	bulk-SULT2B1	6	31620520	G	T	0.0166906	0.405408639938605	0.392107	28892	No	Up
rs7750641	0.803575	bulk	bulk	TSNARE1	ENSG00000171045	bulk-TSNARE1	6	31129310	T	C	0.0158625	0.405408639938605	0.392107	29084	No	Up
rs1800628	1	cd4nc	CD4 Naive/Central memory T cell	ABCF1	ENSG00000204574	cd4nc-ABCF1	6	31546850	A	G	0.0265866615191264	0.405445696344284	0.392067305096004	982	No	Up
rs7750641	0.803575	bulk	bulk	FKBP1A	ENSG00000088832	bulk-FKBP1A	6	31129310	T	C	0.0158568	0.405521607709806	0.391986	24009	No	Up
rs3131618	0.927406	bulk	bulk	SRSF5	ENSG00000100650	bulk-SRSF5	6	31434621	G	A	-0.0160785	0.405521607709806	0.391986	26103	No	Down
rs3131618	0.927406	bulk	bulk	TGIF2	ENSG00000118707	bulk-TGIF2	6	31434621	G	A	-0.0160805	0.405521607709806	0.391986	25568	No	Down
rs2734583	0.971616	bulk	bulk	CDCA8	ENSG00000134690	bulk-CDCA8	6	31505480	G	A	0.0164842	0.405521607709806	0.391986	30479	No	Up
rs3099844	0.938298	bulk	bulk	PRTFDC1	ENSG00000099256	bulk-PRTFDC1	6	31448976	A	C	-0.015663	0.405634606959658	0.391865	30603	No	Down
rs3130614	0.99139	bulk	bulk	SLC25A11	ENSG00000108528	bulk-SLC25A11	6	31476458	A	T	-0.0161611	0.405634606959658	0.391865	21450	No	Down
rs1150753	0.819076	bulk	bulk	SLC38A1	ENSG00000111371	bulk-SLC38A1	6	32059867	G	A	0.0162375	0.405634606959658	0.391865	29468	No	Up
rs558702	0.846443	bulk	bulk	AQP7	ENSG00000165269	bulk-AQP7	6	31870326	A	G	0.0162365	0.405634606959658	0.391865	21200	No	Up
rs2734583	0.971616	bulk	bulk	MIRLET7D	ENSG00000199133	bulk-MIRLET7D	6	31505480	G	A	-0.0164763	0.405634606959658	0.391865	16811	No	Down
rs7750641	0.803575	bulk	bulk	RP5-997D24.3	ENSG00000225632	bulk-RP5-997D24.3	6	31129310	T	C	-0.0158473	0.405634606959658	0.391865	4805	No	Down
rs2734583	0.971616	bulk	bulk	LDB3	ENSG00000122367	bulk-LDB3	6	31505480	G	A	0.0164803	0.405747637696934	0.391744	28712	No	Up
rs3131619	0.920337	bulk	bulk	TLDC1	ENSG00000140950	bulk-TLDC1	6	31434331	T	A	0.0159783	0.405860699930406	0.391623	5724	No	Up
rs3131643	0.840487	bulk	bulk	COG7	ENSG00000168434	bulk-COG7	6	31442782	A	G	-0.0143816	0.405860699930406	0.391623	30603	No	Down
rs3117582	0.874147	bulk	bulk	RP11-223A3.1	ENSG00000227527	bulk-RP11-223A3.1	6	31620520	G	T	0.0166786	0.405860699930406	0.391623	3133	No	Up
rs3130614	0.99139	bulk	bulk	CTTN	ENSG00000085733	bulk-CTTN	6	31476458	A	T	0.0161533	0.405973793668853	0.391502	26525	No	Up
rs3099844	0.938298	bulk	bulk	SH2D4B	ENSG00000178217	bulk-SH2D4B	6	31448976	A	C	0.0156574	0.405973793668853	0.391502	28836	No	Up
rs3094011	0.938291	bulk	bulk	CABLES1	ENSG00000134508	bulk-CABLES1	6	31451836	C	T	-0.0158459	0.406086918921051	0.391381	30603	No	Down
rs3094011	0.938291	bulk	bulk	IGLV3-25	ENSG00000211659	bulk-IGLV3-25	6	31451836	C	T	-0.0158459	0.406086918921051	0.391381	4805	No	Down
rs3131643	0.840487	bulk	bulk	AC008753.6	ENSG00000228323	bulk-AC008753.6	6	31442782	A	G	-0.014373	0.406086918921051	0.391381	3134	No	Down
rs3131643	0.840487	bulk	bulk	AC002117.1	ENSG00000224505	bulk-AC002117.1	6	31442782	A	G	0.014373	0.406200075695784	0.39126	4805	No	Up
rs1150753	0.819076	bulk	bulk	RABGGTA	ENSG00000100949	bulk-RABGGTA	6	32059867	G	A	-0.0162102	0.406312328432047	0.39114	29468	No	Down
rs3134792	0.881315	bulk	bulk	DNAJC8	ENSG00000126698	bulk-DNAJC8	6	31312326	G	T	0.0159995	0.406312328432047	0.39114	10799	No	Up
rs3117582	0.874147	bulk	bulk	KIAA1468	ENSG00000134444	bulk-KIAA1468	6	31620520	G	T	0.0166605	0.406312328432047	0.39114	29083	No	Up
rs3117582	0.874147	bulk	bulk	NFIL3	ENSG00000165030	bulk-NFIL3	6	31620520	G	T	-0.0166565	0.406312328432047	0.39114	29083	No	Down
rs7750641	0.803575	bulk	bulk	NMRAL1P1	ENSG00000171658	bulk-NMRAL1P1	6	31129310	T	C	0.0158301	0.406312328432047	0.39114	13443	No	Up
rs3134792	0.881315	bulk	bulk	AC079922.2	ENSG00000231747	bulk-AC079922.2	6	31312326	G	T	-0.0159956	0.406312328432047	0.39114	3980	No	Down
rs1150753	0.819076	bulk	bulk	RP11-680A11.5	ENSG00000257605	bulk-RP11-680A11.5	6	32059867	G	A	-0.0162121	0.406312328432047	0.39114	4805	No	Down
rs3117582	0.874147	bulk	bulk	AZIN1	ENSG00000155096	bulk-AZIN1	6	31620520	G	T	0.0166585	0.406425548017504	0.391019	29083	No	Up
rs1150753	0.819076	bulk	bulk	L3HYPDH	ENSG00000126790	bulk-L3HYPDH	6	32059867	G	A	-0.0162023	0.40653879915178	0.390898	23434	No	Down
rs2922994	0.881189	bulk	bulk	ATP6V0A2	ENSG00000185344	bulk-ATP6V0A2	6	31335901	G	A	-0.0157373	0.40653879915178	0.390898	26701	No	Down
rs3131643	0.840487	bulk	bulk	LINC00599	ENSG00000253230	bulk-LINC00599	6	31442782	A	G	-0.0143609	0.40653879915178	0.390898	21414	No	Down
rs3117582	0.874147	bulk	bulk	MVK	ENSG00000110921	bulk-MVK	6	31620520	G	T	-0.0166445	0.406652081843668	0.390777	29083	No	Down
rs7750641	0.803575	bulk	bulk		ENSG00000257020	bulk-	6	31129310	T	C	0.0158187	0.406652081843668	0.390777	3134	No	Up
rs1150753	0.819076	bulk	bulk	RP11-396B14.2	ENSG00000263033	bulk-RP11-396B14.2	6	32059867	G	A	0.0162043	0.406652081843668	0.390777	3472	No	Up
rs3117582	0.874147	bulk	bulk	DSE	ENSG00000111817	bulk-DSE	6	31620520	G	T	-0.0166404	0.40676539610196	0.390656	29083	No	Down
rs3130614	0.99139	bulk	bulk	COX11	ENSG00000166260	bulk-COX11	6	31476458	A	T	0.0161261	0.40676539610196	0.390656	26525	No	Up
rs2922994	0.881189	bulk	bulk	DUSP8P5	ENSG00000235316	bulk-DUSP8P5	6	31335901	G	A	-0.0157335	0.40676539610196	0.390656	4805	No	Down
rs7750641	0.803575	bulk	bulk	ESRG	ENSG00000265992	bulk-ESRG	6	31129310	T	C	-0.015813	0.40676539610196	0.390656	5724	No	Down
rs1270942	0.833708	bulk	bulk	EPDR1	ENSG00000086289	bulk-EPDR1	6	31918860	G	A	-0.0161766	0.406991182220038	0.390415	26317	No	Down
rs7750641	0.803575	bulk	bulk	XPO4	ENSG00000132953	bulk-XPO4	6	31129310	T	C	0.0158073	0.406991182220038	0.390415	28870	No	Up
rs9267488	0.984774	bulk	bulk	RP11-285A1.1	ENSG00000260988	bulk-RP11-285A1.1	6	31514247	G	A	-0.0162318	0.406991182220038	0.390415	3134	No	Down
rs389884	0.820471	bulk	bulk	EPT1	ENSG00000138018	bulk-EPT1	6	31940897	G	A	-0.0162096	0.407104590969197	0.390294	29084	No	Down
rs3131643	0.840487	bulk	bulk	MCOLN2	ENSG00000153898	bulk-MCOLN2	6	31442782	A	G	0.0143436	0.407104590969197	0.390294	30603	No	Up
rs3131379	0.863961	bulk	bulk	QSOX2	ENSG00000165661	bulk-QSOX2	6	31721033	A	G	0.0161366	0.407104590969197	0.390294	29084	No	Up
rs3131643	0.840487	bulk	bulk	CDC40	ENSG00000168438	bulk-CDC40	6	31442782	A	G	-0.0143401	0.407104590969197	0.390294	13566	No	Down
rs3131643	0.840487	bulk	bulk	MRPL21	ENSG00000197345	bulk-MRPL21	6	31442782	A	G	0.0143453	0.407104590969197	0.390294	30389	No	Up
rs3117582	0.874147	bulk	bulk	PRDX6	ENSG00000117592	bulk-PRDX6	6	31620520	G	T	0.0166284	0.407218031319887	0.390173	29083	No	Up
rs3131643	0.840487	bulk	bulk	ARGLU1	ENSG00000134884	bulk-ARGLU1	6	31442782	A	G	0.0143384	0.407330565366546	0.390053	30603	No	Up
rs7750641	0.803575	bulk	bulk	MEIS3	ENSG00000105419	bulk-MEIS3	6	31129310	T	C	-0.0157882	0.407444068685366	0.389932	26618	No	Down
rs3130614	0.99139	bulk	bulk	PLAGL2	ENSG00000126003	bulk-PLAGL2	6	31476458	A	T	-0.0161009	0.407444068685366	0.389932	26525	No	Down
rs3131643	0.840487	bulk	bulk	ZNF71	ENSG00000197951	bulk-ZNF71	6	31442782	A	G	-0.0143297	0.407444068685366	0.389932	30603	No	Down
rs7750641	0.803575	bulk	bulk	GLYATL1P2	ENSG00000254717	bulk-GLYATL1P2	6	31129310	T	C	-0.0157901	0.407444068685366	0.389932	19672	No	Down
rs558702	0.846443	bulk	bulk		ENSG00000250763	bulk-	6	31870326	A	G	-0.0161643	0.407557603632069	0.389811	3557	No	Down
rs1800628	1	cd4nc	CD4 Naive/Central memory T cell	STK19	ENSG00000204344	cd4nc-STK19	6	31546850	A	G	-0.0264637	0.407620895991417	0.389743560727548	982	No	Down
rs3131643	0.840487	bulk	bulk	HOMER3	ENSG00000051128	bulk-HOMER3	6	31442782	A	G	-0.0143246	0.407670231518989	0.389691	30603	No	Down
rs3131643	0.840487	bulk	bulk	ANP32A	ENSG00000140350	bulk-ANP32A	6	31442782	A	G	0.014328	0.407670231518989	0.389691	13566	No	Up
rs3131643	0.840487	bulk	bulk	FGF17	ENSG00000158815	bulk-FGF17	6	31442782	A	G	0.014328	0.407670231518989	0.389691	28859	No	Up
rs2734583	0.971616	bulk	bulk	RP11-477D19.2	ENSG00000235381	bulk-RP11-477D19.2	6	31505480	G	A	0.0164129	0.407670231518989	0.389691	4297	No	Up
rs9267488	0.984774	bulk	bulk	SLAMF9	ENSG00000162723	bulk-SLAMF9	6	31514247	G	A	-0.0162044	0.40778382948633	0.38957	28521	No	Down
rs3094011	0.938291	bulk	bulk	C21orf62	ENSG00000205929	bulk-C21orf62	6	31451836	C	T	-0.0157906	0.40778382948633	0.38957	28718	No	Down
rs7750641	0.803575	bulk	bulk	RP11-399O19.9	ENSG00000261438	bulk-RP11-399O19.9	6	31129310	T	C	-0.0157749	0.40778382948633	0.38957	4805	No	Down
rs3134792	0.881315	bulk	bulk		ENSG00000265242	bulk-	6	31312326	G	T	0.0159513	0.40778382948633	0.38957	4805	No	Up
rs7750641	0.803575	bulk	bulk	ZNF445	ENSG00000185219	bulk-ZNF445	6	31129310	T	C	0.0157768	0.407897459107928	0.389449	29084	No	Up
rs3094013	0.920337	bulk	bulk	SCFD1	ENSG00000092108	bulk-SCFD1	6	31434366	A	G	0.0158877	0.408010180913361	0.389329	26317	No	Up
rs3094011	0.938291	bulk	bulk	ARL14EP	ENSG00000152219	bulk-ARL14EP	6	31451836	C	T	0.0157849	0.408010180913361	0.389329	24609	No	Up
rs3134792	0.881315	bulk	bulk	ZNF890P	ENSG00000159904	bulk-ZNF890P	6	31312326	G	T	0.0159417	0.408010180913361	0.389329	17483	No	Up
rs3117582	0.874147	bulk	bulk	FAM90A1	ENSG00000171847	bulk-FAM90A1	6	31620520	G	T	0.0165903	0.408236657982865	0.389088	26316	No	Up
rs3130614	0.99139	bulk	bulk	FHL3	ENSG00000183386	bulk-FHL3	6	31476458	A	T	-0.0160717	0.408236657982865	0.389088	26525	No	Down
rs1150753	0.819076	bulk	bulk	TRGVA	ENSG00000225992	bulk-TRGVA	6	32059867	G	A	-0.0161457	0.408236657982865	0.389088	3642	No	Down
rs3131618	0.927406	bulk	bulk	SSSCA1-AS1	ENSG00000260233	bulk-SSSCA1-AS1	6	31434621	G	A	0.0159935	0.408236657982865	0.389088	4805	No	Up
rs7750641	0.803575	bulk	bulk	ZGRF1	ENSG00000138658	bulk-ZGRF1	6	31129310	T	C	0.0157615	0.408350413785853	0.388967	24009	No	Up
rs1150753	0.819076	bulk	bulk	PIANP	ENSG00000139200	bulk-PIANP	6	32059867	G	A	0.0161438	0.408350413785853	0.388967	23474	No	Up
rs7750641	0.803575	bulk	bulk	BNIPL	ENSG00000163141	bulk-BNIPL	6	31129310	T	C	-0.0157596	0.408350413785853	0.388967	29084	No	Down
rs2734583	0.971616	bulk	bulk	PMS1	ENSG00000064933	bulk-PMS1	6	31505480	G	A	0.0163812	0.40846420128708	0.388846	13058	No	Up
rs3117582	0.874147	bulk	bulk		ENSG00000223511	bulk-	6	31620520	G	T	0.0165763	0.408690930372853	0.388605	4804	No	Up
rs2922994	0.881189	bulk	bulk	COX5BP6	ENSG00000237082	bulk-COX5BP6	6	31335901	G	A	-0.0156652	0.408690930372853	0.388605	3642	No	Down
rs389884	0.820471	bulk	bulk	FOS	ENSG00000170345	bulk-FOS	6	31940897	G	A	0.0161529	0.408803871452791	0.388485	29084	No	Up
rs7750641	0.803575	bulk	bulk	SPATA6	ENSG00000132122	bulk-SPATA6	6	31129310	T	C	0.0157444	0.408917785310728	0.388364	29084	No	Up
rs1150753	0.819076	bulk	bulk	GEM	ENSG00000164949	bulk-GEM	6	32059867	G	A	0.0161223	0.408917785310728	0.388364	27586	No	Up
rs7750641	0.803575	bulk	bulk	AC007256.5	ENSG00000213090	bulk-AC007256.5	6	31129310	T	C	-0.0157367	0.408917785310728	0.388364	13951	No	Down
rs1270942	0.833708	bulk	bulk	ARID1A	ENSG00000117713	bulk-ARID1A	6	31918860	G	A	-0.0161044	0.409030789081663	0.388244	29084	No	Down
rs2922994	0.881189	bulk	bulk	AC005154.6	ENSG00000196295	bulk-AC005154.6	6	31335901	G	A	-0.0156557	0.409030789081663	0.388244	4805	No	Down
rs7750641	0.803575	bulk	bulk	LINC00969	ENSG00000242086	bulk-LINC00969	6	31129310	T	C	0.0157387	0.409030789081663	0.388244	22991	No	Up
rs3131379	0.863961	bulk	bulk	RP1-153P14.8	ENSG00000204110	bulk-RP1-153P14.8	6	31721033	A	G	-0.0160588	0.409144766170563	0.388123	4467	No	Down
rs7750641	0.803575	bulk	bulk	RPL9P33	ENSG00000244071	bulk-RPL9P33	6	31129310	T	C	0.0157348	0.409144766170563	0.388123	4297	No	Up
rs558702	0.846443	bulk	bulk	CTD-2044J15.1	ENSG00000248677	bulk-CTD-2044J15.1	6	31870326	A	G	0.0161116	0.409144766170563	0.388123	8283	No	Up
rs3131643	0.840487	bulk	bulk	NOL10	ENSG00000115761	bulk-NOL10	6	31442782	A	G	0.0142796	0.409257832667292	0.388003000000001	30603	No	Up
rs1150753	0.819076	bulk	bulk	SPHK2	ENSG00000063176	bulk-SPHK2	6	32059867	G	A	0.0161067	0.409371873022253	0.387882000000001	29468	No	Up
rs7750641	0.803575	bulk	bulk	EVC	ENSG00000072840	bulk-EVC	6	31129310	T	C	0.0157234	0.409485002279596	0.387762	29084	No	Up
rs3117582	0.874147	bulk	bulk	RAB29	ENSG00000117280	bulk-RAB29	6	31620520	G	T	0.0165502	0.409485002279596	0.387762	23794	No	Up
rs9267488	0.984774	bulk	bulk	IPO7	ENSG00000205339	bulk-IPO7	6	31514247	G	A	-0.0161437	0.409485002279596	0.387762	13566	No	Down
rs3131643	0.840487	bulk	bulk	PRKAR1A	ENSG00000108946	bulk-PRKAR1A	6	31442782	A	G	-0.0142657	0.409599105935735	0.387641	30563	No	Down
rs7750641	0.803575	bulk	bulk	CHKA	ENSG00000110721	bulk-CHKA	6	31129310	T	C	0.0157177	0.409599105935735	0.387641	28870	No	Up
rs3130614	0.99139	bulk	bulk	PAICS	ENSG00000128050	bulk-PAICS	6	31476458	A	T	-0.0160231	0.409599105935735	0.387641	26311	No	Down
rs7750641	0.803575	bulk	bulk		ENSG00000196326	bulk-	6	31129310	T	C	-0.0157139	0.409599105935735	0.387641	21927	No	Down
rs3131379	0.863961	bulk	bulk	AP1S3	ENSG00000152056	bulk-AP1S3	6	31721033	A	G	-0.0160432	0.409712297988527	0.387521	29084	No	Down
rs1150753	0.819076	bulk	bulk	BACH1-AS1	ENSG00000232118	bulk-BACH1-AS1	6	32059867	G	A	0.0160969	0.409712297988527	0.387521	3134	No	Up
rs3094011	0.938291	bulk	bulk	SLC6A16	ENSG00000063127	bulk-SLC6A16	6	31451836	C	T	-0.01572	0.40982552132176	0.387401	30603	No	Down
rs3099844	0.938298	bulk	bulk	ZC3H15	ENSG00000065548	bulk-ZC3H15	6	31448976	A	C	-0.0155142	0.410167267976286	0.387039	29640	No	Down
rs3131643	0.840487	bulk	bulk	ZNF189	ENSG00000136870	bulk-ZNF189	6	31442782	A	G	-0.0142484	0.410167267976286	0.387039	30603	No	Down
rs7750641	0.803575	bulk	bulk	FAM19A2	ENSG00000198673	bulk-FAM19A2	6	31129310	T	C	-0.0156986	0.410167267976286	0.387039	28985	No	Down
rs2922994	0.881189	bulk	bulk	KRT8P43	ENSG00000218186	bulk-KRT8P43	6	31335901	G	A	-0.0156178	0.410167267976286	0.387039	3472	No	Down
rs7750641	0.803575	bulk	bulk		ENSG00000262745	bulk-	6	31129310	T	C	-0.0156948	0.410167267976286	0.387039	3833	No	Down
rs7750641	0.803575	bulk	bulk	EFTUD2	ENSG00000108883	bulk-EFTUD2	6	31129310	T	C	-0.0156929	0.410280617039742	0.386919	29084	No	Down
rs3134792	0.881315	bulk	bulk	SNX6	ENSG00000129515	bulk-SNX6	6	31312326	G	T	0.0158665	0.410280617039742	0.386919	28105	No	Up
rs3094013	0.920337	bulk	bulk	RP11-248G5.8	ENSG00000217576	bulk-RP11-248G5.8	6	31434366	A	G	0.0158109	0.410280617039742	0.386919	18946	No	Up
rs9267531	0.873748	bulk	bulk	CEBPZOS	ENSG00000218739	bulk-CEBPZOS	6	31636742	G	A	-0.0159965	0.410280617039742	0.386919	4805	No	Down
rs3130614	0.99139	bulk	bulk	RASSF8	ENSG00000123094	bulk-RASSF8	6	31476458	A	T	0.0160017	0.410393997427029	0.386799	25606	No	Up
rs9267488	0.984774	bulk	bulk	NMRAL1	ENSG00000153406	bulk-NMRAL1	6	31514247	G	A	0.0161163	0.410393997427029	0.386799	30238	No	Up
rs2922994	0.881189	bulk	bulk	C21orf2	ENSG00000160226	bulk-C21orf2	6	31335901	G	A	-0.0156121	0.410393997427029	0.386799	26701	No	Down
rs9267488	0.984774	bulk	bulk	FBXO41	ENSG00000163013	bulk-FBXO41	6	31514247	G	A	-0.0161124	0.410393997427029	0.386799	25484	No	Down
rs9267531	0.873748	bulk	bulk	TOP3BP1	ENSG00000228050	bulk-TOP3BP1	6	31636742	G	A	0.0159984	0.410393997427029	0.386799	4171	No	Up
rs3131643	0.840487	bulk	bulk	GATS	ENSG00000239521	bulk-GATS	6	31442782	A	G	0.0142432	0.410393997427029	0.386799	12647	No	Up
rs7750641	0.803575	bulk	bulk	ZCWPW1	ENSG00000078487	bulk-ZCWPW1	6	31129310	T	C	-0.0156872	0.410508354376132	0.386678	29084	No	Down
rs3117582	0.874147	bulk	bulk	CCDC42	ENSG00000161973	bulk-CCDC42	6	31620520	G	T	0.016508	0.410621797698265	0.386558	28235	No	Up
rs3131643	0.840487	bulk	bulk	RP11-105C19.2	ENSG00000260973	bulk-RP11-105C19.2	6	31442782	A	G	-0.0142363	0.410621797698265	0.386558	4467	No	Down
rs3117582	0.874147	bulk	bulk	CTD-2319I12.4	ENSG00000267248	bulk-CTD-2319I12.4	6	31620520	G	T	0.016506	0.410621797698265	0.386558	4466	No	Up
rs1150753	0.819076	bulk	bulk	ERLEC1	ENSG00000068912	bulk-ERLEC1	6	32059867	G	A	0.0160618	0.410735272370277	0.386438	29468	No	Up
rs7750641	0.803575	bulk	bulk	METAP1	ENSG00000164024	bulk-METAP1	6	31129310	T	C	0.0156834	0.410735272370277	0.386438	29084	No	Up
rs1270942	0.833708	bulk	bulk	RP11-466P24.6	ENSG00000250348	bulk-RP11-466P24.6	6	31918860	G	A	0.0160498	0.410735272370277	0.386438	4467	No	Up
rs1800628	1	cd8s100b	CD8 S100B T cell	EHMT2	ENSG00000204371	cd8s100b-EHMT2	6	31546850	A	G	0.0262890959350774	0.410959186337548	0.386201307147119	981	No	Up
rs1150753	0.819076	bulk	bulk	RAMP3	ENSG00000122679	bulk-RAMP3	6	32059867	G	A	0.016054	0.410963262075386	0.386197000000001	29428	No	Up
rs3117582	0.874147	bulk	bulk	TREM1	ENSG00000124731	bulk-TREM1	6	31620520	G	T	-0.016492	0.410963262075386	0.386197000000001	29083	No	Down
rs1150753	0.819076	bulk	bulk	CELSR2	ENSG00000143126	bulk-CELSR2	6	32059867	G	A	-0.0160481	0.410963262075386	0.386197000000001	29468	No	Down
rs558702	0.846443	bulk	bulk	NEIL2	ENSG00000154328	bulk-NEIL2	6	31870326	A	G	0.016051	0.410963262075386	0.386197000000001	13481	No	Up
rs3131643	0.840487	bulk	bulk	RP11-867G23.8	ENSG00000255468	bulk-RP11-867G23.8	6	31442782	A	G	-0.0142242	0.410963262075386	0.386197000000001	4805	No	Down
rs7750641	0.803575	bulk	bulk	RP11-386G11.5	ENSG00000257913	bulk-RP11-386G11.5	6	31129310	T	C	-0.0156719	0.410963262075386	0.386197000000001	3134	No	Down
rs3131618	0.927406	bulk	bulk	NSUN5P2	ENSG00000106133	bulk-NSUN5P2	6	31434621	G	A	-0.015891	0.411076831110529	0.386077	5724	No	Down
rs3117582	0.874147	bulk	bulk	CENPA	ENSG00000115163	bulk-CENPA	6	31620520	G	T	0.016492	0.411076831110529	0.386077	29083	No	Up
rs3117582	0.874147	bulk	bulk	PSMD13	ENSG00000185627	bulk-PSMD13	6	31620520	G	T	-0.01649	0.411076831110529	0.386077	29083	No	Down
rs3094013	0.920337	bulk	bulk	LAMA2	ENSG00000196569	bulk-LAMA2	6	31434366	A	G	-0.0157783	0.411076831110529	0.386077	26317	No	Down
rs3117582	0.874147	bulk	bulk	SNORD19	ENSG00000222345	bulk-SNORD19	6	31620520	G	T	-0.01649	0.411076831110529	0.386077	3641	No	Down
rs1800628	1	nkr	Natural Killer Recruiting Cell	MRPS18B	ENSG00000204568	nkr-MRPS18B	6	31546850	A	G	0.0264387693716006	0.411190526374178	0.385956899827017	967	No	Up
rs3131643	0.840487	bulk	bulk	HMGA1P2	ENSG00000248641	bulk-HMGA1P2	6	31442782	A	G	-0.0142138	0.411305010407041	0.385836	3134	No	Down
rs1270942	0.833708	bulk	bulk	RNA5SP82	ENSG00000252516	bulk-RNA5SP82	6	31918860	G	A	-0.0160205	0.411418673883784	0.385716	3325	No	Down
rs1150753	0.819076	bulk	bulk	RP11-79P5.10	ENSG00000255883	bulk-RP11-79P5.10	6	32059867	G	A	-0.0160305	0.411532368771245	0.385596000000001	3980	No	Down
rs2922994	0.881189	bulk	bulk	IAH1	ENSG00000134330	bulk-IAH1	6	31335901	G	A	-0.0155685	0.411646095078106	0.385476	21313	No	Down
rs3131643	0.840487	bulk	bulk	AKT3	ENSG00000117020	bulk-AKT3	6	31442782	A	G	-0.0142	0.411759852813048	0.385356	30175	No	Down
rs3094013	0.920337	bulk	bulk		ENSG00000260415	bulk-	6	31434366	A	G	-0.0157571	0.411759852813048	0.385356	18688	No	Down
rs3094011	0.938291	bulk	bulk	ACVRL1	ENSG00000139567	bulk-ACVRL1	6	31451836	C	T	-0.0156513	0.411874590359957	0.385235	24366	No	Down
rs1150753	0.819076	bulk	bulk	RPS27AP2	ENSG00000232333	bulk-RPS27AP2	6	32059867	G	A	0.0160227	0.411874590359957	0.385235	3642	No	Up
rs7750641	0.803575	bulk	bulk	ATP5H	ENSG00000167863	bulk-ATP5H	6	31129310	T	C	0.0156414	0.411988411239202	0.385115	5724	No	Up
rs2734583	0.971616	bulk	bulk	ZNF483	ENSG00000173258	bulk-ZNF483	6	31505480	G	A	-0.0162563	0.411988411239202	0.385115	30479	No	Down
rs3131643	0.840487	bulk	bulk	ANXA2R	ENSG00000177721	bulk-ANXA2R	6	31442782	A	G	0.0141965	0.411988411239202	0.385115	24395	No	Up
rs3134792	0.881315	bulk	bulk	PDHX	ENSG00000110435	bulk-PDHX	6	31312326	G	T	0.015801	0.412102263572663	0.384995	28105	No	Up
rs2734583	0.971616	bulk	bulk	RP11-1029J19.4	ENSG00000258919	bulk-RP11-1029J19.4	6	31505480	G	A	-0.0162504	0.412102263572663	0.384995	3472	No	Down
rs3131643	0.840487	bulk	bulk		ENSG00000268339	bulk-	6	31442782	A	G	0.0141931	0.412102263572663	0.384995	3134	No	Up
rs3130614	0.99139	bulk	bulk	CTD-2619J13.17	ENSG00000268912	bulk-CTD-2619J13.17	6	31476458	A	T	0.0159415	0.412102263572663	0.384995	4804	No	Up
rs3131379	0.863961	bulk	bulk	ATP5B	ENSG00000110955	bulk-ATP5B	6	31721033	A	G	0.0159595	0.412216147369034	0.384875	29084	No	Up
rs3117582	0.874147	bulk	bulk	HMGN3	ENSG00000118418	bulk-HMGN3	6	31620520	G	T	-0.0164479	0.412216147369034	0.384875	29043	No	Down
rs2734583	0.971616	bulk	bulk	SLC17A3	ENSG00000124564	bulk-SLC17A3	6	31505480	G	A	0.0162544	0.412216147369034	0.384875	28735	No	Up
rs3131379	0.863961	bulk	bulk	PNLDC1	ENSG00000146453	bulk-PNLDC1	6	31721033	A	G	-0.0159537	0.412216147369034	0.384875	29084	No	Down
rs1150753	0.819076	bulk	bulk	CMC2	ENSG00000103121	bulk-CMC2	6	32059867	G	A	0.0160052	0.412330062637007	0.384755000000001	28549	No	Up
rs3094011	0.938291	bulk	bulk	GFI1B	ENSG00000165702	bulk-GFI1B	6	31451836	C	T	0.0156399	0.412330062637007	0.384755000000001	13566	No	Up
rs389884	0.820471	bulk	bulk	TSHR	ENSG00000165409	bulk-TSHR	6	31940897	G	A	-0.0160219	0.412557987622557	0.384515	29084	No	Down
rs7750641	0.803575	bulk	bulk	CTD-2358C21.4	ENSG00000261731	bulk-CTD-2358C21.4	6	31129310	T	C	-0.0156186	0.412557987622557	0.384515	4297	No	Down
rs7750641	0.803575	bulk	bulk	SPRED2	ENSG00000198369	bulk-SPRED2	6	31129310	T	C	-0.0156129	0.412671997357534	0.384395	29084	No	Down
rs3094011	0.938291	bulk	bulk	FSCN3	ENSG00000106328	bulk-FSCN3	6	31451836	C	T	-0.0156227	0.412786038598918	0.384275	28859	No	Down
rs2734583	0.971616	bulk	bulk	FRMD4B	ENSG00000114541	bulk-FRMD4B	6	31505480	G	A	0.0162326	0.412786038598918	0.384275	24976	No	Up
rs3131618	0.927406	bulk	bulk	IGKV3-7	ENSG00000243063	bulk-IGKV3-7	6	31434621	G	A	0.0158369	0.412786038598918	0.384275	3980	No	Up
rs519417	0.845796	cd8s100b	CD8 S100B T cell	TAPSAR1	ENSG00000204261	cd8s100b-TAPSAR1	6	31878433	A	G	0.0261838428177593	0.412834273539685	0.384224254715936	981	No	Up
rs558702	0.846443	bulk	bulk	VPS29	ENSG00000111237	bulk-VPS29	6	31870326	A	G	0.0159866	0.412900111355414	0.384155	28999	No	Up
rs3094011	0.938291	bulk	bulk	LINC01547	ENSG00000183250	bulk-LINC01547	6	31451836	C	T	-0.015617	0.412900111355414	0.384155	24192	No	Down
rs3130614	0.99139	bulk	bulk	ADCK5	ENSG00000173137	bulk-ADCK5	6	31476458	A	T	0.0159104	0.413014215635734	0.384035	5723	No	Up
rs7750641	0.803575	bulk	bulk	ARL10	ENSG00000175414	bulk-ARL10	6	31129310	T	C	0.0156033	0.413014215635734	0.384035	29084	No	Up
rs1150753	0.819076	bulk	bulk	ANKHD1-EIF4EBP3	ENSG00000254996	bulk-ANKHD1-EIF4EBP3	6	32059867	G	A	-0.0159817	0.413014215635734	0.384035	20369	No	Down
rs1800628	1	nk	Natural Killer Cell	LY6G5B	ENSG00000240053	nk-LY6G5B	6	31546850	A	G	0.0261564005113244	0.413085414885626	0.383960138711414	928	No	Up
rs2734583	0.971616	bulk	bulk	RNH1	ENSG00000023191	bulk-RNH1	6	31505480	G	A	0.0162227	0.413128351448587	0.383915	30479	No	Up
rs7750641	0.803575	bulk	bulk	SATB2	ENSG00000119042	bulk-SATB2	6	31129310	T	C	0.0156014	0.413128351448587	0.383915	29084	No	Up
rs558702	0.846443	bulk	bulk	COX10	ENSG00000006695	bulk-COX10	6	31870326	A	G	0.015973	0.413243470329847	0.383794	28785	No	Up
rs3099844	0.938298	bulk	bulk	RPL26L1	ENSG00000037241	bulk-RPL26L1	6	31448976	A	C	-0.0154106	0.413243470329847	0.383794	5724	No	Down
rs3094011	0.938291	bulk	bulk	UBA2	ENSG00000126261	bulk-UBA2	6	31451836	C	T	-0.0156056	0.413243470329847	0.383794	13566	No	Down
rs3131643	0.840487	bulk	bulk	KCNA6	ENSG00000151079	bulk-KCNA6	6	31442782	A	G	0.0141567	0.413356717706753	0.383675000000001	30603	No	Up
rs3094013	0.920337	bulk	bulk	MMRN1	ENSG00000138722	bulk-MMRN1	6	31434366	A	G	-0.0157015	0.413470948169502	0.383555	26317	No	Down
rs3131643	0.840487	bulk	bulk		ENSG00000141141	bulk-	6	31442782	A	G	0.0141498	0.413585210199655	0.383435	30349	No	Up
rs3131619	0.920337	bulk	bulk	RP11-396M11.1	ENSG00000236562	bulk-RP11-396M11.1	6	31434331	T	A	0.0157169	0.413585210199655	0.383435	3980	No	Up
rs7750641	0.803575	bulk	bulk	RP11-134N1.2	ENSG00000256084	bulk-RP11-134N1.2	6	31129310	T	C	0.0155881	0.413585210199655	0.383435	3642	No	Up
rs7750641	0.803575	bulk	bulk	NAV1	ENSG00000134369	bulk-NAV1	6	31129310	T	C	0.0155843	0.413699503805936	0.383314999999999	29084	No	Up
rs3099844	0.938298	bulk	bulk	NEK8	ENSG00000160602	bulk-NEK8	6	31448976	A	C	-0.0153955	0.413699503805936	0.383314999999999	30603	No	Down
rs3131379	0.863961	bulk	bulk	TMPRSS6	ENSG00000187045	bulk-TMPRSS6	6	31721033	A	G	-0.0159031	0.413699503805936	0.383314999999999	29084	No	Down
rs2734583	0.971616	bulk	bulk	SNORA77	ENSG00000221643	bulk-SNORA77	6	31505480	G	A	-0.0161969	0.413699503805936	0.383314999999999	17834	No	Down
rs3130614	0.99139	bulk	bulk	TCIRG1	ENSG00000110719	bulk-TCIRG1	6	31476458	A	T	0.0158871	0.41381382899707	0.383195	25776	No	Up
rs3094011	0.938291	bulk	bulk		ENSG00000197846	bulk-	6	31451836	C	T	-0.0155827	0.413928185781787	0.383075	29684	No	Down
rs3130614	0.99139	bulk	bulk	ISPD	ENSG00000214960	bulk-ISPD	6	31476458	A	T	0.0158812	0.413928185781787	0.383075	14584	No	Up
rs3131619	0.920337	bulk	bulk	RNU4-47P	ENSG00000222808	bulk-RNU4-47P	6	31434331	T	A	0.0157073	0.413928185781787	0.383075	3134	No	Up
rs389884	0.820471	bulk	bulk	RAPGEF2	ENSG00000109756	bulk-RAPGEF2	6	31940897	G	A	-0.0159691	0.414042574168817	0.382955	23596	No	Down
rs7750641	0.803575	bulk	bulk	CPTP	ENSG00000224051	bulk-CPTP	6	31129310	T	C	0.0155709	0.414042574168817	0.382955	23795	No	Up
rs3131379	0.863961	bulk	bulk	AC034220.3	ENSG00000233006	bulk-AC034220.3	6	31721033	A	G	0.0158953	0.414042574168817	0.382955	4805	No	Up
rs2734583	0.971616	bulk	bulk	NAP1L1P1	ENSG00000254759	bulk-NAP1L1P1	6	31505480	G	A	0.016189	0.414042574168817	0.382955	3325	No	Up
rs1150753	0.819076	bulk	bulk	TMPRSS13	ENSG00000137747	bulk-TMPRSS13	6	32059867	G	A	-0.0159407	0.414156994166894	0.382835	29254	No	Down
rs558702	0.846443	bulk	bulk	PRIMPOL	ENSG00000164306	bulk-PRIMPOL	6	31870326	A	G	0.0159417	0.414156994166894	0.382835	8406	No	Up
rs3131618	0.927406	bulk	bulk	LRG1	ENSG00000171236	bulk-LRG1	6	31434621	G	A	-0.0157885	0.414156994166894	0.382835	26317	No	Down
rs3094013	0.920337	bulk	bulk	TBL2	ENSG00000106638	bulk-TBL2	6	31434366	A	G	0.0156765	0.414271445784752	0.382715	26317	No	Up
rs2734583	0.971616	bulk	bulk	GTPBP4	ENSG00000107937	bulk-GTPBP4	6	31505480	G	A	0.0161731	0.41450044391477	0.382475	30479	No	Up
rs3099844	0.938298	bulk	bulk	RP11-322D14.2	ENSG00000260145	bulk-RP11-322D14.2	6	31448976	A	C	0.0153748	0.41450044391477	0.382475	3959	No	Up
rs3094011	0.938291	bulk	bulk	PKP2	ENSG00000057294	bulk-PKP2	6	31451836	C	T	0.0155636	0.414614990444413	0.382355	30603	No	Up
rs7750641	0.803575	bulk	bulk	HMGN2	ENSG00000198830	bulk-HMGN2	6	31129310	T	C	0.0155538	0.414614990444413	0.382355	26277	No	Up
rs3099844	0.938298	bulk	bulk	LCN8	ENSG00000204001	bulk-LCN8	6	31448976	A	C	0.0153692	0.414614990444413	0.382355	13566	No	Up
rs3134792	0.881315	bulk	bulk	PLEKHA3P1	ENSG00000269800	bulk-PLEKHA3P1	6	31312326	G	T	0.0157182	0.414614990444413	0.382355	4467	No	Up
rs3131643	0.840487	bulk	bulk	MSH3	ENSG00000113318	bulk-MSH3	6	31442782	A	G	0.0141135	0.414728613679782	0.382236	13566	No	Up
rs7750641	0.803575	bulk	bulk	EVI5L	ENSG00000142459	bulk-EVI5L	6	31129310	T	C	0.01555	0.414728613679782	0.382236	29084	No	Up
rs3117582	0.874147	bulk	bulk	HPS3	ENSG00000163755	bulk-HPS3	6	31620520	G	T	0.0163636	0.414728613679782	0.382236	29083	No	Up
rs1150753	0.819076	bulk	bulk	RPL12P32	ENSG00000242314	bulk-RPL12P32	6	32059867	G	A	0.0159251	0.414728613679782	0.382236	13489	No	Up
rs3094011	0.938291	bulk	bulk	METTL22	ENSG00000067365	bulk-METTL22	6	31451836	C	T	-0.0155502	0.414843223263771	0.382116	24609	No	Down
rs3099844	0.938298	bulk	bulk	ANKFY1	ENSG00000185722	bulk-ANKFY1	6	31448976	A	C	0.0153654	0.414843223263771	0.382116	30603	No	Up
rs3134792	0.881315	bulk	bulk	RP13-1032I1.7	ENSG00000262049	bulk-RP13-1032I1.7	6	31312326	G	T	-0.0157086	0.414843223263771	0.382116	9880	No	Down
rs3131618	0.927406	bulk	bulk	SLC12A2	ENSG00000064651	bulk-SLC12A2	6	31434621	G	A	-0.0157576	0.414957864519935	0.381996	26277	No	Down
rs3130614	0.99139	bulk	bulk	TRAF4	ENSG00000076604	bulk-TRAF4	6	31476458	A	T	0.0158463	0.414957864519935	0.381996	26525	No	Up
rs3099844	0.938298	bulk	bulk	TRIM45	ENSG00000134253	bulk-TRIM45	6	31448976	A	C	0.0153579	0.415072537457025	0.381876	30603	No	Up
rs3131643	0.840487	bulk	bulk	SSPO	ENSG00000197558	bulk-SSPO	6	31442782	A	G	-0.0140979	0.415072537457025	0.381876	20040	No	Down
rs3117582	0.874147	bulk	bulk	AC111155.1	ENSG00000224011	bulk-AC111155.1	6	31620520	G	T	0.0163516	0.415072537457025	0.381876	3641	No	Up
rs389884	0.820471	bulk	bulk		ENSG00000105663	bulk-	6	31940897	G	A	0.0159378	0.415187242083796	0.381756	22876	No	Up
rs3117582	0.874147	bulk	bulk	RSPRY1	ENSG00000159579	bulk-RSPRY1	6	31620520	G	T	0.0163476	0.415187242083796	0.381756	29083	No	Up
rs3131643	0.840487	bulk	bulk	DLGAP1	ENSG00000170579	bulk-DLGAP1	6	31442782	A	G	0.0141014	0.415187242083796	0.381756	29470	No	Up
rs1150753	0.819076	bulk	bulk	LGR4	ENSG00000205213	bulk-LGR4	6	32059867	G	A	-0.0159056	0.415187242083796	0.381756	29254	No	Down
rs3099844	0.938298	bulk	bulk	RP11-321E2.4	ENSG00000249662	bulk-RP11-321E2.4	6	31448976	A	C	0.0153541	0.415187242083796	0.381756	21414	No	Up
rs3131643	0.840487	bulk	bulk	RP11-358B23.5	ENSG00000267758	bulk-RP11-358B23.5	6	31442782	A	G	-0.0140927	0.415301022141962	0.381637	3472	No	Down
rs1150753	0.819076	bulk	bulk	CEP72	ENSG00000112877	bulk-CEP72	6	32059867	G	A	-0.0158939	0.415530589394141	0.381397	24393	No	Down
rs3130614	0.99139	bulk	bulk	SLC16A7	ENSG00000118596	bulk-SLC16A7	6	31476458	A	T	0.0158268	0.415530589394141	0.381397	21066	No	Up
rs2922994	0.881189	bulk	bulk	C15orf53	ENSG00000175779	bulk-C15orf53	6	31335901	G	A	-0.0154414	0.415530589394141	0.381397	24619	No	Down
rs2922994	0.881189	bulk	bulk	C5orf42	ENSG00000197603	bulk-C5orf42	6	31335901	G	A	-0.0154358	0.415644463544979	0.381278	25738	No	Down
rs3117582	0.874147	cd4et	CD4 Effector memory/TEMRA	HLA-DQA1	ENSG00000196735	cd4et-HLA-DQA1	6	31620520	G	T	-0.0260118	0.415671731010647	0.381249509974287	982	No	Down
rs3131643	0.840487	bulk	bulk		ENSG00000182368	bulk-	6	31442782	A	G	0.0140823	0.415759326222603	0.381158	3980	No	Up
rs2922994	0.881189	bulk	bulk	RP11-307E17.8	ENSG00000232063	bulk-RP11-307E17.8	6	31335901	G	A	0.0154339	0.415759326222603	0.381158	4805	No	Up
rs1150753	0.819076	bulk	bulk	ZNF660	ENSG00000144792	bulk-ZNF660	6	32059867	G	A	-0.0158822	0.415874220642343	0.381038	23474	No	Down
rs3131643	0.840487	bulk	bulk	CHCHD7	ENSG00000170791	bulk-CHCHD7	6	31442782	A	G	0.0140771	0.415874220642343	0.381038	30603	No	Up
rs3131643	0.840487	bulk	bulk	RP11-483H20.4	ENSG00000234789	bulk-RP11-483H20.4	6	31442782	A	G	-0.0140737	0.415874220642343	0.381038	14509	No	Down
rs1270942	0.833708	bulk	bulk	SPESP1	ENSG00000258484	bulk-SPESP1	6	31918860	G	A	-0.0158703	0.415874220642343	0.381038	29044	No	Down
rs3094013	0.920337	bulk	bulk	RP11-737O24.3	ENSG00000263606	bulk-RP11-737O24.3	6	31434366	A	G	-0.0156189	0.415874220642343	0.381038	13443	No	Down
rs1150753	0.819076	bulk	bulk	EXOC6B	ENSG00000144036	bulk-EXOC6B	6	32059867	G	A	0.0158822	0.41598914681297	0.380918	24080	No	Up
rs1150753	0.819076	bulk	bulk		ENSG00000264133	bulk-	6	32059867	G	A	-0.0158802	0.41598914681297	0.380918	3134	No	Down
rs1150753	0.819076	bulk	bulk	RP11-314A20.1	ENSG00000213939	bulk-RP11-314A20.1	6	32059867	G	A	-0.0158724	0.416103146629254	0.380799	14526	No	Down
rs3131643	0.840487	bulk	bulk	ZSWIM8	ENSG00000214655	bulk-ZSWIM8	6	31442782	A	G	-0.0140702	0.416103146629254	0.380799	24609	No	Down
rs9267531	0.873748	bulk	bulk	CTA-14H9.5	ENSG00000261353	bulk-CTA-14H9.5	6	31636742	G	A	0.0158041	0.416103146629254	0.380799	4805	No	Up
rs3131643	0.840487	bulk	bulk	DNAJC18	ENSG00000170464	bulk-DNAJC18	6	31442782	A	G	0.0140668	0.416218136063209	0.380679	30603	No	Up
rs9267488	0.984774	bulk	bulk	ZNF442	ENSG00000198342	bulk-ZNF442	6	31514247	G	A	-0.0159127	0.416218136063209	0.380679	8491	No	Down
rs3134792	0.881315	bulk	bulk	SETP14	ENSG00000240489	bulk-SETP14	6	31312326	G	T	0.0156623	0.416218136063209	0.380679	4297	No	Up
rs3131643	0.840487	bulk	bulk	CTD-2574D22.2	ENSG00000247735	bulk-CTD-2574D22.2	6	31442782	A	G	-0.014065	0.416218136063209	0.380679	4467	No	Down
rs3131379	0.863961	bulk	bulk	RP11-114N19.3	ENSG00000258999	bulk-RP11-114N19.3	6	31721033	A	G	-0.0158194	0.416218136063209	0.380679	3833	No	Down
rs3130614	0.99139	bulk	bulk	TEKT2	ENSG00000092850	bulk-TEKT2	6	31476458	A	T	0.0158016	0.416333157274309	0.380559	25486	No	Up
rs9267488	0.984774	bulk	bulk	EMC6	ENSG00000127774	bulk-EMC6	6	31514247	G	A	0.0159127	0.416333157274309	0.380559	24993	No	Up
rs3131618	0.927406	bulk	bulk	TRIM4	ENSG00000146833	bulk-TRIM4	6	31434621	G	A	-0.0157112	0.416447251364998	0.38044	26103	No	Down
rs558702	0.846443	bulk	bulk	UBE2SP1	ENSG00000233966	bulk-UBE2SP1	6	31870326	A	G	0.0158617	0.416447251364998	0.38044	4086	No	Up
rs3130614	0.99139	bulk	bulk	NCAPG2	ENSG00000146918	bulk-NCAPG2	6	31476458	A	T	-0.015786	0.416562335891742	0.38032	26426	No	Down
rs3131379	0.863961	bulk	bulk	ZNF493	ENSG00000196268	bulk-ZNF493	6	31721033	A	G	-0.0158078	0.416562335891742	0.38032	28985	No	Down
rs3131643	0.840487	bulk	bulk	RP11-32B5.7	ENSG00000247765	bulk-RP11-32B5.7	6	31442782	A	G	0.0140581	0.416562335891742	0.38032	4805	No	Up
rs3134792	0.881315	bulk	bulk	MPC2	ENSG00000143158	bulk-MPC2	6	31312326	G	T	0.0156488	0.416676492787724	0.380201	22111	No	Up
rs389884	0.820471	bulk	bulk	CCDC183-AS1	ENSG00000228544	bulk-CCDC183-AS1	6	31940897	G	A	0.015885	0.416676492787724	0.380201	14835	No	Up
rs1150753	0.819076	bulk	bulk	LOC440461	ENSG00000267472	bulk-LOC440461	6	32059867	G	A	-0.0158548	0.416676492787724	0.380201	5724	No	Down
rs3094013	0.920337	bulk	bulk	ARL2BP	ENSG00000102931	bulk-ARL2BP	6	31434366	A	G	-0.0155863	0.416791640664966	0.380081	26317	No	Down
rs3094011	0.938291	bulk	bulk	UPK2	ENSG00000110375	bulk-UPK2	6	31451836	C	T	0.015493	0.416791640664966	0.380081	23446	No	Up
rs3094013	0.920337	bulk	bulk	CEP70	ENSG00000114107	bulk-CEP70	6	31434366	A	G	-0.0155882	0.416791640664966	0.380081	26317	No	Down
rs3134792	0.881315	bulk	bulk	AC159540.1	ENSG00000230606	bulk-AC159540.1	6	31312326	G	T	-0.0156354	0.416906820363138	0.379961	4805	No	Down
rs1270942	0.833708	bulk	bulk	FUCA2	ENSG00000001036	bulk-FUCA2	6	31918860	G	A	-0.0158333	0.417021071663426	0.379842	29044	No	Down
rs3131643	0.840487	bulk	bulk	SART3	ENSG00000075856	bulk-SART3	6	31442782	A	G	-0.0140425	0.417021071663426	0.379842	29854	No	Down
rs3131643	0.840487	bulk	bulk	HPCAL1	ENSG00000115756	bulk-HPCAL1	6	31442782	A	G	-0.0140408	0.417021071663426	0.379842	30603	No	Down
rs3099844	0.938298	bulk	bulk	SEMA4F	ENSG00000135622	bulk-SEMA4F	6	31448976	A	C	0.0152919	0.417021071663426	0.379842	30603	No	Up
rs7750641	0.803575	bulk	bulk	AURKAIP1	ENSG00000175756	bulk-AURKAIP1	6	31129310	T	C	0.0154699	0.417021071663426	0.379842	23795	No	Up
rs3131643	0.840487	bulk	bulk		ENSG00000228989	bulk-	6	31442782	A	G	-0.0140391	0.417021071663426	0.379842	20916	No	Down
rs2922994	0.881189	bulk	bulk		ENSG00000147383	bulk-	6	31335901	G	A	0.0153883	0.417136314764484	0.379722	5724	No	Up
rs2922994	0.881189	bulk	bulk	FRMD4A	ENSG00000151474	bulk-FRMD4A	6	31335901	G	A	0.0153902	0.417136314764484	0.379722	21626	No	Up
rs7750641	0.803575	bulk	bulk	RP11-297C4.2	ENSG00000261346	bulk-RP11-297C4.2	6	31129310	T	C	0.0154661	0.417136314764484	0.379722	3134	No	Up
rs9267531	0.873748	bulk	bulk	DNM3	ENSG00000197959	bulk-DNM3	6	31636742	G	A	-0.0157594	0.417250628956604	0.379603	29084	No	Down
rs3131643	0.840487	bulk	bulk	BICDL1	ENSG00000135127	bulk-BICDL1	6	31442782	A	G	-0.0140304	0.417365935495451	0.379483	30389	No	Down
rs3131643	0.840487	bulk	bulk	RP11-521I2.3	ENSG00000260368	bulk-RP11-521I2.3	6	31442782	A	G	-0.0140287	0.417365935495451	0.379483	4171	No	Down
rs3134792	0.881315	bulk	bulk	COL18A1	ENSG00000182871	bulk-COL18A1	6	31312326	G	T	-0.0156161	0.417480312614023	0.379364	28105	No	Down
rs3131618	0.927406	bulk	bulk	TMIGD3	ENSG00000121933	bulk-TMIGD3	6	31434621	G	A	-0.0156686	0.417595682625578	0.379244	26317	No	Down
rs3094011	0.938291	bulk	bulk	IGHV1-3	ENSG00000211935	bulk-IGHV1-3	6	31451836	C	T	0.0154644	0.417595682625578	0.379244	4805	No	Up
rs3117582	0.874147	bulk	bulk	RP4-724E16.2	ENSG00000197670	bulk-RP4-724E16.2	6	31620520	G	T	-0.0162553	0.417710122705241	0.379125	4296	No	Down
rs3117582	0.874147	bulk	bulk	RP11-778D9.4	ENSG00000228205	bulk-RP11-778D9.4	6	31620520	G	T	-0.0162573	0.417710122705241	0.379125	14437	No	Down
rs1150753	0.819076	bulk	bulk	RGS19	ENSG00000171700	bulk-RGS19	6	32059867	G	A	0.0158197	0.417825556224445	0.379005	29468	No	Up
rs2734583	0.971616	bulk	bulk	RAB11B	ENSG00000185236	bulk-RAB11B	6	31505480	G	A	-0.0160522	0.417825556224445	0.379005	30479	No	Down
rs3131379	0.863961	bulk	bulk	CTD-2547L24.3	ENSG00000258875	bulk-CTD-2547L24.3	6	31721033	A	G	-0.0157669	0.417825556224445	0.379005	20010	No	Down
rs3099844	0.938298	bulk	bulk		ENSG00000270167	bulk-	6	31448976	A	C	-0.0152618	0.417825556224445	0.379005	3642	No	Down
rs3099844	0.938298	bulk	bulk	ZFYVE27	ENSG00000155256	bulk-ZFYVE27	6	31448976	A	C	-0.0152561	0.418055556361668	0.378766	30389	No	Down
rs3131619	0.920337	bulk	bulk		ENSG00000215306	bulk-	6	31434331	T	A	-0.0155651	0.418055556361668	0.378766	3959	No	Down
rs3134792	0.881315	bulk	bulk	RP11-266L9.4	ENSG00000262587	bulk-RP11-266L9.4	6	31312326	G	T	0.0156026	0.418055556361668	0.378766	4805	No	Up
rs3131643	0.840487	bulk	bulk	STK11	ENSG00000118046	bulk-STK11	6	31442782	A	G	-0.0140062	0.418170122467507	0.378647	30603	No	Down
rs3134792	0.881315	bulk	bulk	LY9	ENSG00000122224	bulk-LY9	6	31312326	G	T	-0.0155949	0.418170122467507	0.378647	28105	No	Down
rs3130614	0.99139	bulk	bulk	FAM219A	ENSG00000164970	bulk-FAM219A	6	31476458	A	T	-0.0157316	0.418170122467507	0.378647	20531	No	Down
rs3117582	0.874147	bulk	bulk	AC093690.1	ENSG00000223522	bulk-AC093690.1	6	31620520	G	T	-0.0162352	0.418284719969634	0.378528	3471	No	Down
rs7750641	0.803575	bulk	bulk	HECTD2	ENSG00000165338	bulk-HECTD2	6	31129310	T	C	0.0154261	0.418400312277866	0.378408	29084	No	Up
rs3131618	0.927406	bulk	bulk	SWSAP1	ENSG00000173928	bulk-SWSAP1	6	31434621	G	A	0.0156493	0.418400312277866	0.378408	20323	No	Up
rs1150753	0.819076	bulk	bulk	FAM133B	ENSG00000234545	bulk-FAM133B	6	32059867	G	A	-0.0157963	0.418400312277866	0.378408	26701	No	Down
rs3131643	0.840487	bulk	bulk	CNTF	ENSG00000242689	bulk-CNTF	6	31442782	A	G	0.0139976	0.418514972862398	0.378289	23975	No	Up
rs3131618	0.927406	bulk	bulk	MASP2	ENSG00000009724	bulk-MASP2	6	31434621	G	A	0.0156396	0.418630628800646	0.378169	20520	No	Up
rs3117582	0.874147	bulk	bulk	DDX1	ENSG00000079785	bulk-DDX1	6	31620520	G	T	-0.0162232	0.418630628800646	0.378169	13565	No	Down
rs3131643	0.840487	bulk	bulk	SCAF1	ENSG00000126461	bulk-SCAF1	6	31442782	A	G	0.0139941	0.418630628800646	0.378169	30603	No	Up
rs3130614	0.99139	bulk	bulk	LGALS9C	ENSG00000171916	bulk-LGALS9C	6	31476458	A	T	0.0157238	0.418630628800646	0.378169	5723	No	Up
rs3099844	0.938298	bulk	bulk	SNORA55	ENSG00000201457	bulk-SNORA55	6	31448976	A	C	-0.0152354	0.418630628800646	0.378169	17450	No	Down
rs558702	0.846443	bulk	bulk		ENSG00000229979	bulk-	6	31870326	A	G	0.0157895	0.418630628800646	0.378169	3049	No	Up
rs3117582	0.874147	bulk	bulk	ERICH6B	ENSG00000165837	bulk-ERICH6B	6	31620520	G	T	0.0162232	0.418745352502309	0.37805	21930	No	Up
rs2734583	0.971616	bulk	bulk		ENSG00000196648	bulk-	6	31505480	G	A	0.0160265	0.418745352502309	0.37805	8547	No	Up
rs7750641	0.803575	bulk	bulk	RP11-532F12.5	ENSG00000261183	bulk-RP11-532F12.5	6	31129310	T	C	0.0154146	0.418745352502309	0.37805	4805	No	Up
rs1150753	0.819076	bulk	bulk	TMEM98	ENSG00000006042	bulk-TMEM98	6	32059867	G	A	0.0157826	0.418860107643448	0.377931	28643	No	Up
rs2734583	0.971616	bulk	bulk	CEP76	ENSG00000101624	bulk-CEP76	6	31505480	G	A	-0.0160185	0.418860107643448	0.377931	25190	No	Down
rs1150753	0.819076	bulk	bulk	CALM2	ENSG00000143933	bulk-CALM2	6	32059867	G	A	-0.0157787	0.418860107643448	0.377931	29468	No	Down
rs3094011	0.938291	bulk	bulk	APOBEC3B	ENSG00000179750	bulk-APOBEC3B	6	31451836	C	T	0.0154205	0.418860107643448	0.377931	30603	No	Up
rs3134792	0.881315	bulk	bulk	RNU6-892P	ENSG00000222267	bulk-RNU6-892P	6	31312326	G	T	0.0155776	0.418860107643448	0.377931	3833	No	Up
rs2734583	0.971616	bulk	bulk	HSPA7	ENSG00000225217	bulk-HSPA7	6	31505480	G	A	0.0160245	0.418860107643448	0.377931	22209	No	Up
rs3131643	0.840487	bulk	bulk	RP11-255H23.2	ENSG00000233836	bulk-RP11-255H23.2	6	31442782	A	G	0.0139889	0.418860107643448	0.377931	21464	No	Up
rs3131618	0.927406	bulk	bulk	CTB-174O21.2	ENSG00000269487	bulk-CTB-174O21.2	6	31434621	G	A	-0.0156261	0.418860107643448	0.377931	3134	No	Down
rs3130614	0.99139	bulk	bulk		ENSG00000102034	bulk-	6	31476458	A	T	-0.0157044	0.418975858959136	0.377811	5723	No	Down
rs3094011	0.938291	bulk	bulk	IQCA1	ENSG00000132321	bulk-IQCA1	6	31451836	C	T	0.0154205	0.418975858959136	0.377811	28836	No	Up
rs3131618	0.927406	bulk	bulk	MTDH	ENSG00000147649	bulk-MTDH	6	31434621	G	A	-0.0156222	0.418975858959136	0.377811	26317	No	Down
rs3134792	0.881315	bulk	bulk	FBXW5	ENSG00000159069	bulk-FBXW5	6	31312326	G	T	0.0155718	0.418975858959136	0.377811	28105	No	Up
rs3131643	0.840487	bulk	bulk	NTN5	ENSG00000142233	bulk-NTN5	6	31442782	A	G	-0.0139803	0.419090677269456	0.377692000000001	30603	No	Down
rs3131643	0.840487	bulk	bulk	MTBP	ENSG00000172167	bulk-MTBP	6	31442782	A	G	0.0139837	0.419090677269456	0.377692000000001	30603	No	Up
rs2734583	0.971616	bulk	bulk	MYO6	ENSG00000196586	bulk-MYO6	6	31505480	G	A	-0.0160106	0.419090677269456	0.377692000000001	30479	No	Down
rs3099844	0.938298	bulk	bulk	RP11-370I10.4	ENSG00000258273	bulk-RP11-370I10.4	6	31448976	A	C	-0.0152203	0.419090677269456	0.377692000000001	3325	No	Down
rs389884	0.820471	bulk	bulk	TP53BP1	ENSG00000067369	bulk-TP53BP1	6	31940897	G	A	0.015795	0.41932040829493	0.377454	28870	No	Up
rs3131643	0.840487	bulk	bulk	RGP1	ENSG00000107185	bulk-RGP1	6	31442782	A	G	-0.0139716	0.41932040829493	0.377454	30389	No	Down
rs3131379	0.863961	bulk	bulk	IGHD	ENSG00000211898	bulk-IGHD	6	31721033	A	G	-0.0157143	0.41932040829493	0.377454	4805	No	Down
rs7750641	0.803575	bulk	bulk	RP5-854E16.2	ENSG00000224628	bulk-RP5-854E16.2	6	31129310	T	C	-0.0153918	0.41932040829493	0.377454	3642	No	Down
rs1800628	1	cd4nc	CD4 Naive/Central memory T cell	MRPS18B	ENSG00000204568	cd4nc-MRPS18B	6	31546850	A	G	0.0258087235451068	0.419320704489959	0.377453693227855	982	No	Up
rs1800628	1	nkr	Natural Killer Recruiting Cell	C6orf136	ENSG00000204564	nkr-C6orf136	6	31546850	A	G	-0.0259808	0.419337325829515	0.377436478687981	967	No	Down
rs519417	0.845796	cd8s100b	CD8 S100B T cell	HLA-DOB	ENSG00000241106	cd8s100b-HLA-DOB	6	31878433	A	G	-0.0258155	0.419435582869099	0.377334728882158	981	No	Down
rs3131643	0.840487	bulk	bulk	RNF216	ENSG00000011275	bulk-RNF216	6	31442782	A	G	-0.0139681	0.419436286813961	0.377334	30603	No	Down
rs1150753	0.819076	bulk	bulk	IGHG3	ENSG00000211897	bulk-IGHG3	6	32059867	G	A	0.015765	0.419436286813961	0.377334	4805	No	Up
rs9267488	0.984774	bulk	bulk	COPB1	ENSG00000129083	bulk-COPB1	6	31514247	G	A	-0.0158011	0.419551231302311	0.377215	30987	No	Down
rs3131618	0.927406	bulk	bulk	CYP3A7	ENSG00000160870	bulk-CYP3A7	6	31434621	G	A	0.0156087	0.419551231302311	0.377215	19181	No	Up
rs3094011	0.938291	bulk	bulk	ATPAF2	ENSG00000171953	bulk-ATPAF2	6	31451836	C	T	-0.0153957	0.419551231302311	0.377215	30603	No	Down
rs3099844	0.938298	bulk	bulk	BRI3P1	ENSG00000225169	bulk-BRI3P1	6	31448976	A	C	-0.0152053	0.419551231302311	0.377215	3134	No	Down
rs558702	0.846443	bulk	bulk	RP11-1006G14.4	ENSG00000260534	bulk-RP11-1006G14.4	6	31870326	A	G	0.0157583	0.419551231302311	0.377215	4720	No	Up
rs1150752	0.818236	cd8nc	CD8 Naive/Central memory T cell	HLA-DOA	ENSG00000204252	cd8nc-HLA-DOA	6	32064726	C	T	0.0257899031345865	0.41965980662214	0.377102623826655	982	No	Up
rs3131643	0.840487	bulk	bulk	SCAMP2	ENSG00000140497	bulk-SCAMP2	6	31442782	A	G	-0.0139612	0.419666207290643	0.377096	30603	No	Down
rs3131643	0.840487	bulk	bulk	SEC14L4	ENSG00000133488	bulk-SEC14L4	6	31442782	A	G	0.0139595	0.41978218137067	0.376975999999999	30603	No	Up
rs1150753	0.819076	bulk	bulk	RYR3	ENSG00000198838	bulk-RYR3	6	32059867	G	A	-0.0157475	0.41978218137067	0.376975999999999	29254	No	Down
rs3131618	0.927406	bulk	bulk	MSX2P1	ENSG00000229590	bulk-MSX2P1	6	31434621	G	A	-0.0155971	0.41978218137067	0.376975999999999	21028	No	Down
rs3117582	0.874147	bulk	bulk	AF127936.9	ENSG00000235609	bulk-AF127936.9	6	31620520	G	T	0.0161871	0.41978218137067	0.376975999999999	22776	No	Up
rs1800628	1	bulk	bulk	LY6G6E	ENSG00000255552	bulk-LY6G6E	6	31546850	A	G	0.0157154	0.41978218137067	0.376975999999999	10290	No	Up
rs3134792	0.881315	bulk	bulk	KCNE3	ENSG00000175538	bulk-KCNE3	6	31312326	G	T	0.015541	0.419897220649752	0.376857	28105	No	Up
rs3131643	0.840487	bulk	bulk	EYS	ENSG00000188107	bulk-EYS	6	31442782	A	G	0.0139595	0.419897220649752	0.376857	24941	No	Up
rs3094011	0.938291	bulk	bulk	COMMD5	ENSG00000170619	bulk-COMMD5	6	31451836	C	T	-0.0153805	0.420012291454793	0.376738	30389	No	Down
rs389884	0.820471	bulk	bulk	RP11-6L6.2	ENSG00000250673	bulk-RP11-6L6.2	6	31940897	G	A	-0.0157677	0.420012291454793	0.376738	4805	No	Down
rs3117582	0.874147	bulk	bulk	ARHGEF18	ENSG00000104880	bulk-ARHGEF18	6	31620520	G	T	0.0161771	0.420127393794432	0.376619000000001	29083	No	Up
rs7750641	0.803575	bulk	bulk	ALOX15B	ENSG00000179593	bulk-ALOX15B	6	31129310	T	C	0.015367	0.420127393794432	0.376619000000001	28870	No	Up
rs3131643	0.840487	bulk	bulk	LYRM7	ENSG00000186687	bulk-LYRM7	6	31442782	A	G	-0.0139456	0.420127393794432	0.376619000000001	30563	No	Down
rs7750641	0.803575	bulk	bulk	ESR2	ENSG00000140009	bulk-ESR2	6	31129310	T	C	-0.0153613	0.420242527677312	0.3765	28870	No	Down
rs3134792	0.881315	bulk	bulk	METTL21A	ENSG00000144401	bulk-METTL21A	6	31312326	G	T	0.0155313	0.420242527677312	0.3765	16623	No	Up
rs389884	0.820471	bulk	bulk	PHRF1	ENSG00000070047	bulk-PHRF1	6	31940897	G	A	0.0157618	0.420357693112076	0.376381	18735	No	Up
rs3131379	0.863961	bulk	bulk	LEPROT	ENSG00000213625	bulk-LEPROT	6	31721033	A	G	-0.0156774	0.420357693112076	0.376381	24009	No	Down
rs3117582	0.874147	bulk	bulk	SACM1L	ENSG00000211456	bulk-SACM1L	6	31620520	G	T	0.016165	0.420473858283095	0.376261	28334	No	Up
rs7750641	0.803575	bulk	bulk	SLC35G5	ENSG00000177710	bulk-SLC35G5	6	31129310	T	C	-0.0153479	0.420589087112894	0.376142	18776	No	Down
rs3134792	0.881315	bulk	bulk	CYP2D6	ENSG00000100197	bulk-CYP2D6	6	31312326	G	T	0.0155121	0.420704347520597	0.376023	22931	No	Up
rs3117582	0.874147	bulk	bulk	HEATR3	ENSG00000155393	bulk-HEATR3	6	31620520	G	T	0.016155	0.420704347520597	0.376023	28770	No	Up
rs1150753	0.819076	bulk	bulk	MIXL1	ENSG00000185155	bulk-MIXL1	6	32059867	G	A	0.0157221	0.420704347520597	0.376023	28549	No	Up
rs3117582	0.874147	bulk	bulk	RP5-1056L3.3	ENSG00000226396	bulk-RP5-1056L3.3	6	31620520	G	T	-0.016153	0.420704347520597	0.376023	14775	No	Down
rs3131379	0.863961	bulk	bulk	RP11-347C12.10	ENSG00000260219	bulk-RP11-347C12.10	6	31721033	A	G	-0.0156638	0.420819639514859	0.375904	4805	No	Down
rs3131643	0.840487	bulk	bulk		ENSG00000268328	bulk-	6	31442782	A	G	0.0139283	0.420819639514859	0.375904	3325	No	Up
rs3131379	0.863961	bulk	bulk	GS1-44D20.1	ENSG00000254332	bulk-GS1-44D20.1	6	31721033	A	G	-0.0156599	0.420934963104334	0.375785	4171	No	Down
rs3131643	0.840487	bulk	bulk	WDR47	ENSG00000085433	bulk-WDR47	6	31442782	A	G	-0.0139197	0.421050318297682	0.375666	30563	No	Down
rs7750641	0.803575	bulk	bulk		ENSG00000102010	bulk-	6	31129310	T	C	-0.0153327	0.421050318297682	0.375666	8491	No	Down
rs3099844	0.938298	bulk	bulk	ANGEL1	ENSG00000013523	bulk-ANGEL1	6	31448976	A	C	0.0151563	0.421165705103564	0.375547	25528	No	Up
rs3131619	0.920337	bulk	bulk	STX16	ENSG00000124222	bulk-STX16	6	31434331	T	A	0.0154632	0.421165705103564	0.375547	26701	No	Up
rs7750641	0.803575	bulk	bulk	MESDC1	ENSG00000140406	bulk-MESDC1	6	31129310	T	C	0.0153308	0.421281123530642	0.375428000000001	29084	No	Up
rs3131643	0.840487	bulk	bulk	TMEM184C	ENSG00000164168	bulk-TMEM184C	6	31442782	A	G	0.013918	0.421281123530642	0.375428000000001	25115	No	Up
rs3117582	0.874147	bulk	bulk		ENSG00000197620	bulk-	6	31620520	G	T	-0.0161289	0.421281123530642	0.375428000000001	8490	No	Down
rs3131643	0.840487	bulk	bulk	RP11-1379J22.2	ENSG00000244945	bulk-RP11-1379J22.2	6	31442782	A	G	0.0139145	0.421281123530642	0.375428000000001	4297	No	Up
rs7750641	0.803575	bulk	bulk	RP11-655C2.3	ENSG00000255299	bulk-RP11-655C2.3	6	31129310	T	C	-0.015327	0.421281123530642	0.375428000000001	3833	No	Down
rs7750641	0.803575	bulk	bulk		ENSG00000261005	bulk-	6	31129310	T	C	0.0153327	0.421281123530642	0.375428000000001	20010	No	Up
rs389884	0.820471	bulk	bulk	IGHD3-3	ENSG00000211930	bulk-IGHD3-3	6	31940897	G	A	0.0157246	0.421396573587583	0.375309	3325	No	Up
rs3134792	0.881315	bulk	bulk	RP11-430C7.4	ENSG00000240710	bulk-RP11-430C7.4	6	31312326	G	T	0.015487	0.421512055283055	0.37519	4805	No	Up
rs7750641	0.803575	bulk	bulk	RUNDC3A	ENSG00000108309	bulk-RUNDC3A	6	31129310	T	C	-0.0153136	0.421627568625727	0.375071	29084	No	Down
rs3131379	0.863961	bulk	bulk	FGFRL1	ENSG00000127418	bulk-FGFRL1	6	31721033	A	G	0.0156423	0.421627568625727	0.375071	29084	No	Up
rs2922994	0.881189	bulk	bulk	SNAI3	ENSG00000185669	bulk-SNAI3	6	31335901	G	A	-0.0152366	0.421627568625727	0.375071	21412	No	Down
rs3131643	0.840487	bulk	bulk		ENSG00000196368	bulk-	6	31442782	A	G	-0.0139041	0.421627568625727	0.375071	8491	No	Down
rs3134792	0.881315	bulk	bulk	FLT4	ENSG00000037280	bulk-FLT4	6	31312326	G	T	0.0154793	0.421743113624272	0.374952	22816	No	Up
rs3131643	0.840487	bulk	bulk	ICE1	ENSG00000164151	bulk-ICE1	6	31442782	A	G	0.0139007	0.421743113624272	0.374952	25100	No	Up
rs1270942	0.833708	bulk	bulk	CLIC5	ENSG00000112782	bulk-CLIC5	6	31918860	G	A	-0.0156655	0.421858690287367	0.374833	29084	No	Down
rs3134792	0.881315	bulk	bulk	SRFBP1	ENSG00000151304	bulk-SRFBP1	6	31312326	G	T	0.0154755	0.421858690287367	0.374833	27891	No	Up
rs7750641	0.803575	bulk	bulk	ZDHHC6	ENSG00000023041	bulk-ZDHHC6	6	31129310	T	C	0.0153079	0.421974298623687	0.374714	28121	No	Up
rs2922994	0.881189	bulk	bulk	NPHP1	ENSG00000144061	bulk-NPHP1	6	31335901	G	A	-0.0152234	0.422089938641914	0.374595	26602	No	Down
rs3134792	0.881315	bulk	bulk	TACR2	ENSG00000075073	bulk-TACR2	6	31312326	G	T	0.0154639	0.422205610350729	0.374476	27186	No	Up
rs7750641	0.803575	bulk	bulk	SORD	ENSG00000140263	bulk-SORD	6	31129310	T	C	-0.0152965	0.422205610350729	0.374476	21202	No	Down
rs3134792	0.881315	bulk	bulk	KLHL33	ENSG00000185271	bulk-KLHL33	6	31312326	G	T	0.0154639	0.422205610350729	0.374476	15592	No	Up
rs2922994	0.881189	bulk	bulk	CEACAM19	ENSG00000186567	bulk-CEACAM19	6	31335901	G	A	-0.0152196	0.422205610350729	0.374476	26701	No	Down
rs7750641	0.803575	bulk	bulk	RP5-1115A15.1	ENSG00000232912	bulk-RP5-1115A15.1	6	31129310	T	C	-0.0152984	0.422205610350729	0.374476	4805	No	Down
rs3131643	0.840487	bulk	bulk	ATAD3B	ENSG00000160072	bulk-ATAD3B	6	31442782	A	G	-0.0138816	0.422321313758818	0.374357	30175	No	Down
rs558702	0.846443	bulk	bulk	RP4-635E18.7	ENSG00000226849	bulk-RP4-635E18.7	6	31870326	A	G	0.0156626	0.422321313758818	0.374357	4086	No	Up
rs3131643	0.840487	bulk	bulk	LINC01088	ENSG00000249307	bulk-LINC01088	6	31442782	A	G	-0.0138799	0.422321313758818	0.374357	4467	No	Down
rs2922994	0.881189	bulk	bulk	RSBN1	ENSG00000081019	bulk-RSBN1	6	31335901	G	A	-0.0152082	0.422552815707564	0.374119	26701	No	Down
rs7750641	0.803575	bulk	bulk	TTC31	ENSG00000115282	bulk-TTC31	6	31129310	T	C	0.0152907	0.422552815707564	0.374119	29084	No	Up
rs3099844	0.938298	bulk	bulk	ELF2	ENSG00000109381	bulk-ELF2	6	31448976	A	C	-0.0151035	0.422668614265603	0.374	30603	No	Down
rs1150753	0.819076	bulk	bulk	ANKK1	ENSG00000170209	bulk-ANKK1	6	32059867	G	A	0.0156499	0.422784444557678	0.373881	29468	No	Up
rs3094011	0.938291	bulk	bulk	CHID1	ENSG00000177830	bulk-CHID1	6	31451836	C	T	-0.0152889	0.422784444557678	0.373881	30389	No	Down
rs3131619	0.920337	bulk	bulk	ZNF354B	ENSG00000178338	bulk-ZNF354B	6	31434331	T	A	-0.0154056	0.422784444557678	0.373881	21626	No	Down
rs3134792	0.881315	bulk	bulk	ASTL	ENSG00000188886	bulk-ASTL	6	31312326	G	T	-0.0154389	0.422784444557678	0.373881	27471	No	Down
rs3131643	0.840487	bulk	bulk	IPMK	ENSG00000151151	bulk-IPMK	6	31442782	A	G	-0.0138643	0.422900306592484	0.373762	13566	No	Down
rs7750641	0.803575	bulk	bulk	LINC01480	ENSG00000270164	bulk-LINC01480	6	31129310	T	C	-0.0152755	0.422900306592484	0.373762	4805	No	Down
rs3117582	0.874147	bulk	bulk	CCT6B	ENSG00000132141	bulk-CCT6B	6	31620520	G	T	0.0160768	0.423016200378722	0.373643	13565	No	Up
rs3117582	0.874147	bulk	bulk	PBXIP1	ENSG00000163346	bulk-PBXIP1	6	31620520	G	T	0.0160748	0.423016200378722	0.373643	29083	No	Up
rs389884	0.820471	bulk	bulk	RP11-795F19.1	ENSG00000261126	bulk-RP11-795F19.1	6	31940897	G	A	-0.015666	0.423016200378722	0.373643	4297	No	Down
rs3099844	0.938298	bulk	bulk	GSG2	ENSG00000177602	bulk-GSG2	6	31448976	A	C	-0.0150885	0.423132125925092	0.373524	30603	No	Down
rs3131643	0.840487	bulk	bulk	DRG2	ENSG00000108591	bulk-DRG2	6	31442782	A	G	0.0138574	0.423247108676693	0.373406	30603	No	Up
rs3131643	0.840487	bulk	bulk	SEMA3C	ENSG00000075223	bulk-SEMA3C	6	31442782	A	G	-0.0138505	0.423363097502366	0.373287	30603	No	Down
rs3131379	0.863961	bulk	bulk	HAS1	ENSG00000105509	bulk-HAS1	6	31721033	A	G	-0.0155762	0.423363097502366	0.373287	28576	No	Down
rs3134792	0.881315	bulk	bulk		ENSG00000207966	bulk-	6	31312326	G	T	0.0154235	0.423363097502366	0.373287	4561	No	Up
rs3134792	0.881315	bulk	bulk	HERPUD1	ENSG00000051108	bulk-HERPUD1	6	31312326	G	T	-0.0154177	0.423479118114217	0.373168	28105	No	Down
rs2922994	0.881189	bulk	bulk	IBA57	ENSG00000181873	bulk-IBA57	6	31335901	G	A	-0.015174	0.423595170520956	0.373049	20707	No	Down
rs9267488	0.984774	bulk	bulk	FASTKD5	ENSG00000215251	bulk-FASTKD5	6	31514247	G	A	0.0156661	0.423595170520956	0.373049	25912	No	Up
rs1150753	0.819076	bulk	bulk	HMGN1P4	ENSG00000224040	bulk-HMGN1P4	6	32059867	G	A	-0.0156225	0.423595170520956	0.373049	3472	No	Down
rs1150753	0.819076	bulk	bulk	NUTM2E	ENSG00000228570	bulk-NUTM2E	6	32059867	G	A	0.0156245	0.423595170520956	0.373049	4805	No	Up
rs3094013	0.920337	bulk	bulk	GPATCH11	ENSG00000152133	bulk-GPATCH11	6	31434366	A	G	-0.0153578	0.423711254731297	0.37293	20323	No	Down
rs7750641	0.803575	bulk	bulk	SLC2A14	ENSG00000173262	bulk-SLC2A14	6	31129310	T	C	-0.0152488	0.423711254731297	0.37293	13566	No	Down
rs1150753	0.819076	bulk	bulk	RP11-13J8.1	ENSG00000232719	bulk-RP11-13J8.1	6	32059867	G	A	-0.0156167	0.423711254731297	0.37293	3134	No	Down
rs1800628	1	cd8nc	CD8 Naive/Central memory T cell	EHMT2	ENSG00000204371	cd8nc-EHMT2	6	31546850	A	G	0.0255607833742589	0.423800967535049	0.372838056132414	982	No	Up
rs3131643	0.840487	bulk	bulk	BCL2L1	ENSG00000171552	bulk-BCL2L1	6	31442782	A	G	-0.0138349	0.423826394856493	0.372812	30603	No	Down
rs1150753	0.819076	bulk	bulk	HK2	ENSG00000159399	bulk-HK2	6	32059867	G	A	-0.0156069	0.423942542432746	0.372693	23604	No	Down
rs3131643	0.840487	bulk	bulk	PLBD1-AS1	ENSG00000256751	bulk-PLBD1-AS1	6	31442782	A	G	0.0138367	0.423942542432746	0.372693	9880	No	Up
rs7750641	0.803575	bulk	bulk	GFOD2	ENSG00000141098	bulk-GFOD2	6	31129310	T	C	-0.0152355	0.424058721838681	0.372574	29084	No	Down
rs2734583	0.971616	bulk	bulk	IGSF3	ENSG00000143061	bulk-IGSF3	6	31505480	G	A	0.0158461	0.424058721838681	0.372574	29346	No	Up
rs1270942	0.833708	bulk	bulk	BPTF	ENSG00000171634	bulk-BPTF	6	31918860	G	A	0.0155992	0.424058721838681	0.372574	29084	No	Up
rs3131643	0.840487	bulk	bulk	ANKRD44-IT1	ENSG00000236977	bulk-ANKRD44-IT1	6	31442782	A	G	0.0138315	0.424058721838681	0.372574	4614	No	Up
rs3094011	0.938291	bulk	bulk	DGCR14	ENSG00000100056	bulk-DGCR14	6	31451836	C	T	0.015245	0.424290199209079	0.372337	30389	No	Up
rs3131643	0.840487	bulk	bulk	NCK1	ENSG00000158092	bulk-NCK1	6	31442782	A	G	0.0138228	0.424406473888674	0.372218	30389	No	Up
rs3131643	0.840487	bulk	bulk	PPBP	ENSG00000163736	bulk-PPBP	6	31442782	A	G	-0.0138193	0.424406473888674	0.372218	30603	No	Down
rs3130614	0.99139	bulk	bulk	UBXN7	ENSG00000163960	bulk-UBXN7	6	31476458	A	T	0.0155275	0.424406473888674	0.372218	21137	No	Up
rs2734583	0.971616	bulk	bulk	DUXAP9	ENSG00000225210	bulk-DUXAP9	6	31505480	G	A	0.0158342	0.424406473888674	0.372218	4297	No	Up
rs3131643	0.840487	bulk	bulk		ENSG00000255989	bulk-	6	31442782	A	G	0.0138245	0.424406473888674	0.372218	4805	No	Up
rs3131619	0.920337	bulk	bulk	LENG8	ENSG00000167615	bulk-LENG8	6	31434331	T	A	-0.0153498	0.424522780432784	0.372099	10799	No	Down
rs2734583	0.971616	bulk	bulk	APOBEC3G	ENSG00000239713	bulk-APOBEC3G	6	31505480	G	A	-0.0158243	0.424522780432784	0.372099	30225	No	Down
rs2734583	0.971616	bulk	bulk	TMPO-AS1	ENSG00000257167	bulk-TMPO-AS1	6	31505480	G	A	-0.0158243	0.424522780432784	0.372099	16056	No	Down
rs2922994	0.881189	bulk	bulk	LINC00562	ENSG00000260388	bulk-LINC00562	6	31335901	G	A	0.0151494	0.424522780432784	0.372099	3642	No	Up
rs3131643	0.840487	bulk	bulk	AQR	ENSG00000021776	bulk-AQR	6	31442782	A	G	0.0138107	0.424754511114947	0.371862	30389	No	Up
rs3117582	0.874147	bulk	bulk	EIF3B	ENSG00000106263	bulk-EIF3B	6	31620520	G	T	0.0160166	0.424754511114947	0.371862	29083	No	Up
rs3131379	0.863961	bulk	bulk	MICU1	ENSG00000107745	bulk-MICU1	6	31721033	A	G	0.0155353	0.424754511114947	0.371862	23090	No	Up
rs7750641	0.803575	bulk	bulk	SUMO2P17	ENSG00000248278	bulk-SUMO2P17	6	31129310	T	C	-0.0152107	0.424754511114947	0.371862	4171	No	Down
rs3131643	0.840487	bulk	bulk	KBTBD7	ENSG00000120696	bulk-KBTBD7	6	31442782	A	G	-0.0138038	0.424870913036977	0.371743	30175	No	Down
rs3131643	0.840487	bulk	bulk	FHDC1	ENSG00000137460	bulk-FHDC1	6	31442782	A	G	-0.0138055	0.424870913036977	0.371743	30603	No	Down
rs3131643	0.840487	bulk	bulk	AMFR	ENSG00000159461	bulk-AMFR	6	31442782	A	G	-0.0138072	0.424870913036977	0.371743	30603	No	Down
rs2734583	0.971616	bulk	bulk	RP11-627K11.1	ENSG00000243517	bulk-RP11-627K11.1	6	31505480	G	A	-0.0158144	0.424870913036977	0.371743	4297	No	Down
rs7750641	0.803575	bulk	bulk		ENSG00000264442	bulk-	6	31129310	T	C	0.0152107	0.424870913036977	0.371743	3472	No	Up
rs3131379	0.863961	bulk	bulk	SUGP2	ENSG00000064607	bulk-SUGP2	6	31721033	A	G	0.0155275	0.424986368289989	0.371625	24009	No	Up
rs7750641	0.803575	bulk	bulk	RP11-366L20.2	ENSG00000197301	bulk-RP11-366L20.2	6	31129310	T	C	0.0152107	0.424986368289989	0.371625	4171	No	Up
rs1150753	0.819076	bulk	bulk	IGHV6-1	ENSG00000211933	bulk-IGHV6-1	6	32059867	G	A	-0.0155718	0.424986368289989	0.371625	4805	No	Down
rs1800628	1	bmem	Memory B Cell	DXO	ENSG00000204348	bmem-DXO	6	31546850	A	G	0.0254936218495781	0.425019382300192	0.371591264222439	982	No	Up
rs3134792	0.881315	bulk	bulk	ZNF195	ENSG00000005801	bulk-ZNF195	6	31312326	G	T	-0.0153657	0.425102833751358	0.371506	28105	No	Down
rs3131379	0.863961	bulk	bulk	WSB1	ENSG00000109046	bulk-WSB1	6	31721033	A	G	0.0155217	0.425218352026959	0.371388	28985	No	Up
rs3131643	0.840487	bulk	bulk	UXS1	ENSG00000115652	bulk-UXS1	6	31442782	A	G	0.0137986	0.425218352026959	0.371388	30603	No	Up
rs2734583	0.971616	bulk	bulk	RN7SL535P	ENSG00000239419	bulk-RN7SL535P	6	31505480	G	A	-0.0158006	0.425218352026959	0.371388	3959	No	Down
rs2734583	0.971616	bulk	bulk	KIAA1462	ENSG00000165757	bulk-KIAA1462	6	31505480	G	A	-0.0157926	0.425451442031962	0.37115	23308	No	Down
rs3134792	0.881315	bulk	bulk	BRF2	ENSG00000104221	bulk-BRF2	6	31312326	G	T	-0.0153503	0.425567055039058	0.371032	28105	No	Down
rs1150753	0.819076	bulk	bulk	TTBK2	ENSG00000128881	bulk-TTBK2	6	32059867	G	A	-0.0155542	0.425567055039058	0.371032	29468	No	Down
rs1150753	0.819076	bulk	bulk	CYP4B1	ENSG00000142973	bulk-CYP4B1	6	32059867	G	A	0.0155581	0.425567055039058	0.371032	28509	No	Up
rs3130614	0.99139	bulk	bulk	RP11-78B10.2	ENSG00000236911	bulk-RP11-78B10.2	6	31476458	A	T	0.0154867	0.425567055039058	0.371032	3958	No	Up
rs7750641	0.803575	bulk	bulk	UBR2	ENSG00000024048	bulk-UBR2	6	31129310	T	C	-0.015184	0.425683679634826	0.370913	13566	No	Down
rs3131618	0.927406	bulk	bulk	ICK	ENSG00000112144	bulk-ICK	6	31434621	G	A	0.0153999	0.425799355750623	0.370795	26277	No	Up
rs3130614	0.99139	bulk	bulk		ENSG00000226381	bulk-	6	31476458	A	T	-0.015477	0.425799355750623	0.370795	4804	No	Down
rs3117582	0.874147	bulk	bulk	FAM60A	ENSG00000139146	bulk-FAM60A	6	31620520	G	T	-0.0159724	0.425916044007279	0.370676	13565	No	Down
rs3099844	0.938298	bulk	bulk	SLC25A23	ENSG00000125648	bulk-SLC25A23	6	31448976	A	C	0.0149962	0.426031783266225	0.370558	13566	No	Up
rs3099844	0.938298	bulk	bulk		ENSG00000225071	bulk-	6	31448976	A	C	-0.0149886	0.426264337655082	0.370321	3663	No	Down
rs1150753	0.819076	bulk	bulk	AC008440.10	ENSG00000232324	bulk-AC008440.10	6	32059867	G	A	-0.0155308	0.426264337655082	0.370321	3134	No	Down
rs7750641	0.803575	bulk	bulk	EXT1	ENSG00000182197	bulk-EXT1	6	31129310	T	C	-0.0151592	0.426381153337782	0.370202	28870	No	Down
rs3134792	0.881315	bulk	bulk	MKS1	ENSG00000011143	bulk-MKS1	6	31312326	G	T	-0.0153194	0.426497018986448	0.370084	27891	No	Down
rs3134792	0.881315	bulk	bulk	CSRNP2	ENSG00000110925	bulk-CSRNP2	6	31312326	G	T	-0.0153137	0.426613898434343	0.369965000000001	27891	No	Down
rs1150753	0.819076	bulk	bulk	CD300LF	ENSG00000186074	bulk-CD300LF	6	32059867	G	A	-0.0155171	0.426613898434343	0.369965000000001	29254	No	Down
rs3130614	0.99139	bulk	bulk	ACADSB	ENSG00000196177	bulk-ACADSB	6	31476458	A	T	-0.0154498	0.426613898434343	0.369965000000001	26525	No	Down
rs389884	0.820471	bulk	bulk	IGLV3-21	ENSG00000211662	bulk-IGLV3-21	6	31940897	G	A	0.0155487	0.426613898434343	0.369965000000001	4805	No	Up
rs7750641	0.803575	bulk	bulk	LA16c-380H5.2	ENSG00000262362	bulk-LA16c-380H5.2	6	31129310	T	C	0.0151554	0.426613898434343	0.369965000000001	4297	No	Up
rs3094011	0.938291	bulk	bulk		ENSG00000165659	bulk-	6	31451836	C	T	0.0151649	0.426729827329617	0.369847	30603	No	Up
rs3134792	0.881315	bulk	bulk	FTH1P2	ENSG00000234975	bulk-FTH1P2	6	31312326	G	T	0.0153137	0.426729827329617	0.369847	21897	No	Up
rs3094011	0.938291	bulk	bulk	PES1	ENSG00000100029	bulk-PES1	6	31451836	C	T	-0.0151573	0.426845787727635	0.369729	30603	No	Down
rs3131643	0.840487	bulk	bulk	RP11-543P15.1	ENSG00000227081	bulk-RP11-543P15.1	6	31442782	A	G	0.0137484	0.426845787727635	0.369729	4805	No	Up
rs3131618	0.927406	bulk	bulk	CDK3	ENSG00000250506	bulk-CDK3	6	31434621	G	A	0.0153651	0.426845787727635	0.369729	21242	No	Up
rs7750641	0.803575	bulk	bulk	PLEKHM1P1	ENSG00000214176	bulk-PLEKHM1P1	6	31129310	T	C	0.0151459	0.426962762753919	0.36961	20929	No	Up
rs9267488	0.984774	bulk	bulk	RP11-166B2.1	ENSG00000234719	bulk-RP11-166B2.1	6	31514247	G	A	-0.0155506	0.426962762753919	0.36961	16564	No	Down
rs7750641	0.803575	cd8et	CD8 Effector memory	RPP21	ENSG00000241370	cd8et-RPP21	6	31129310	T	C	-0.0253813	0.42706168719665	0.369509388501587	982	No	Down
rs3130614	0.99139	bulk	bulk	TMEM65	ENSG00000164983	bulk-TMEM65	6	31476458	A	T	-0.0154342	0.427078786450265	0.369492	26311	No	Down
rs3131643	0.840487	bulk	bulk	MT1DP	ENSG00000205361	bulk-MT1DP	6	31442782	A	G	-0.0137415	0.427078786450265	0.369492	28307	No	Down
rs1270942	0.833708	bulk	bulk		ENSG00000264508	bulk-	6	31918860	G	A	-0.0154899	0.427078786450265	0.369492	4805	No	Down
rs7750641	0.803575	bulk	bulk	STYXL1	ENSG00000127952	bulk-STYXL1	6	31129310	T	C	0.0151344	0.427195825328724	0.369373	28870	No	Up
rs3117582	0.874147	bulk	bulk	RP11-157K17.5	ENSG00000179038	bulk-RP11-157K17.5	6	31620520	G	T	0.0159323	0.427195825328724	0.369373	13442	No	Up
rs558702	0.846443	bulk	bulk	RNF208	ENSG00000212864	bulk-RNF208	6	31870326	A	G	-0.0154948	0.427195825328724	0.369373	28686	No	Down
rs2734583	0.971616	bulk	bulk	WEE2-AS1	ENSG00000228775	bulk-WEE2-AS1	6	31505480	G	A	-0.0157332	0.427195825328724	0.369373	4297	No	Down
rs3130614	0.99139	bulk	bulk	MAP3K10	ENSG00000130758	bulk-MAP3K10	6	31476458	A	T	-0.0154265	0.42731191235795	0.369255	26525	No	Down
rs3131643	0.840487	bulk	bulk	FAM86JP	ENSG00000171084	bulk-FAM86JP	6	31442782	A	G	-0.0137311	0.42731191235795	0.369255	16180	No	Down
rs1270942	0.833708	bulk	bulk	RP11-229P13.2	ENSG00000213590	bulk-RP11-229P13.2	6	31918860	G	A	-0.0154821	0.42731191235795	0.369255	3134	No	Down
rs3134792	0.881315	bulk	bulk	STIM2	ENSG00000109689	bulk-STIM2	6	31312326	G	T	-0.0152848	0.427428030932892	0.369137	28105	No	Down
rs3117582	0.874147	bulk	bulk		ENSG00000125676	bulk-	6	31620520	G	T	0.0159223	0.427428030932892	0.369137	8490	No	Up
rs3131643	0.840487	bulk	bulk	TMCO1	ENSG00000143183	bulk-TMCO1	6	31442782	A	G	0.0137311	0.427428030932892	0.369137	30603	No	Up
rs9267531	0.873748	bulk	bulk	RN7SL812P	ENSG00000242876	bulk-RN7SL812P	6	31636742	G	A	-0.0154156	0.427428030932892	0.369137	3134	No	Down
rs1270942	0.833708	bulk	bulk	MIR4513	ENSG00000264386	bulk-MIR4513	6	31918860	G	A	0.0154802	0.427545165520115	0.369018	3134	No	Up
rs3094011	0.938291	bulk	bulk	DNM1P46	ENSG00000182397	bulk-DNM1P46	6	31451836	C	T	-0.0151268	0.427661347479728	0.3689	4805	No	Down
rs389884	0.820471	bulk	bulk	CTD-2341M24.1	ENSG00000258733	bulk-CTD-2341M24.1	6	31940897	G	A	0.0155135	0.427661347479728	0.3689	4805	No	Up
rs1150752	0.818236	monoc	Classic Monocyte	HLA-DMB	ENSG00000242574	monoc-HLA-DMB	6	32064726	C	T	0.025513197579693	0.427754401698302	0.368805512766528	969	No	Up
rs3131618	0.927406	bulk	bulk	RP11-34F13.2	ENSG00000245719	bulk-RP11-34F13.2	6	31434621	G	A	0.0153361	0.427777561010853	0.368782	3980	No	Up
rs1150753	0.819076	bulk	bulk	RP11-603B24.1	ENSG00000258732	bulk-RP11-603B24.1	6	32059867	G	A	-0.01548	0.427777561010853	0.368782	4805	No	Down
rs558702	0.846443	bulk	bulk		ENSG00000267896	bulk-	6	31870326	A	G	-0.0154791	0.427777561010853	0.368782	4720	No	Down
rs1800628	1	cd4et	CD4 Effector memory/TEMRA	HLA-DRB1	ENSG00000196126	cd4et-HLA-DRB1	6	31546850	A	G	-0.0253357	0.427893055076727	0.368664762280571	982	No	Down
rs3117582	0.874147	bulk	bulk	RP11-723O4.2	ENSG00000231305	bulk-RP11-723O4.2	6	31620520	G	T	-0.0159022	0.427894791385105	0.368663	17542	No	Down
rs3117582	0.874147	bulk	bulk	PPP1R26P1	ENSG00000238086	bulk-PPP1R26P1	6	31620520	G	T	0.0159063	0.427894791385105	0.368663	3662	No	Up
rs3134792	0.881315	bulk	bulk	TRBV23-1	ENSG00000211749	bulk-TRBV23-1	6	31312326	G	T	-0.0152693	0.428011068352735	0.368545	4805	No	Down
rs3131643	0.840487	bulk	bulk		ENSG00000228343	bulk-	6	31442782	A	G	-0.0137103	0.428011068352735	0.368545	4297	No	Down
rs7750641	0.803575	bulk	bulk	RP11-350J20.5	ENSG00000231760	bulk-RP11-350J20.5	6	31129310	T	C	-0.0151059	0.428011068352735	0.368545	3134	No	Down
rs3131618	0.927406	bulk	bulk		ENSG00000267427	bulk-	6	31434621	G	A	0.0153264	0.428011068352735	0.368545	4805	No	Up
rs1270942	0.833708	bulk	bulk	PTX3	ENSG00000163661	bulk-PTX3	6	31918860	G	A	-0.0154568	0.428127376917694	0.368427000000001	28870	No	Down
rs3131643	0.840487	bulk	bulk	RP11-506M12.1	ENSG00000242798	bulk-RP11-506M12.1	6	31442782	A	G	-0.0137086	0.428127376917694	0.368427000000001	4805	No	Down
rs3094013	0.920337	bulk	bulk	TMED8	ENSG00000100580	bulk-TMED8	6	31434366	A	G	0.01521	0.428243717088571	0.368309	21242	No	Up
rs3131379	0.863961	bulk	bulk	SLC6A6	ENSG00000131389	bulk-SLC6A6	6	31721033	A	G	0.0154205	0.428243717088571	0.368309	29084	No	Up
rs3134792	0.881315	bulk	bulk	ANKRD10	ENSG00000088448	bulk-ANKRD10	6	31312326	G	T	-0.0152559	0.428361075210645	0.36819	27891	No	Down
rs3134792	0.881315	bulk	bulk	SCN2B	ENSG00000149575	bulk-SCN2B	6	31312326	G	T	0.0152616	0.428361075210645	0.36819	22522	No	Up
rs1150753	0.819076	bulk	bulk	LGI2	ENSG00000153012	bulk-LGI2	6	32059867	G	A	0.0154644	0.428361075210645	0.36819	28960	No	Up
rs3131643	0.840487	bulk	bulk	RP11-958N24.2	ENSG00000227827	bulk-RP11-958N24.2	6	31442782	A	G	-0.0137017	0.428361075210645	0.36819	4805	No	Down
rs3134792	0.881315	bulk	bulk	CFAP57	ENSG00000243710	bulk-CFAP57	6	31312326	G	T	0.0152597	0.428361075210645	0.36819	26942	No	Up
rs1800628	1	cd4nc	CD4 Naive/Central memory T cell	DDR1-AS1	ENSG00000237775	cd4nc-DDR1-AS1	6	31546850	A	G	-0.0253045	0.428460603313163	0.36808910501334	982	No	Down
rs3099844	0.938298	bulk	bulk	MSLN	ENSG00000102854	bulk-MSLN	6	31448976	A	C	0.014917	0.428477478887153	0.368072	30603	No	Up
rs3131643	0.840487	bulk	bulk	RNF7	ENSG00000114125	bulk-RNF7	6	31442782	A	G	-0.0136948	0.428593914195424	0.367954	30563	No	Down
rs558702	0.846443	bulk	bulk	C12orf60	ENSG00000182993	bulk-C12orf60	6	31870326	A	G	-0.0154499	0.428593914195424	0.367954	28745	No	Down
rs7750641	0.803575	bulk	bulk	DLEU1	ENSG00000176124	bulk-DLEU1	6	31129310	T	C	-0.0150849	0.428710381144053	0.367836	28870	No	Down
rs7750641	0.803575	bulk	bulk	ZBTB7C	ENSG00000184828	bulk-ZBTB7C	6	31129310	T	C	-0.015083	0.428710381144053	0.367836	18521	No	Down
rs3131643	0.840487	bulk	bulk	TSPEAR	ENSG00000175894	bulk-TSPEAR	6	31442782	A	G	0.0136896	0.428826879741639	0.367718	24609	No	Up
rs3131618	0.927406	bulk	bulk	ZMYM5	ENSG00000132950	bulk-ZMYM5	6	31434621	G	A	0.0152955	0.42894439767662	0.367599	26103	No	Up
rs9267531	0.873748	bulk	bulk	PTS	ENSG00000150787	bulk-PTS	6	31636742	G	A	0.0153709	0.42894439767662	0.367599	28870	No	Up
rs2922994	0.881189	bulk	bulk	STRN3	ENSG00000196792	bulk-STRN3	6	31335901	G	A	-0.0150015	0.42894439767662	0.367599	26701	No	Down
rs3130614	0.99139	bulk	bulk		ENSG00000261280	bulk-	6	31476458	A	T	0.0153779	0.42894439767662	0.367599	3641	No	Up
rs2922994	0.881189	bulk	bulk	EFHD2	ENSG00000142634	bulk-EFHD2	6	31335901	G	A	-0.0149939	0.429060959866317	0.367481	26701	No	Down
rs1150752	0.818236	nkr	Natural Killer Recruiting Cell	PSMB9	ENSG00000240065	nkr-PSMB9	6	32064726	C	T	0.0254394784303767	0.429090189589891	0.367451414751134	967	No	Up
rs1150753	0.819076	bulk	bulk	TIMM21	ENSG00000075336	bulk-TIMM21	6	32059867	G	A	0.0154371	0.42917755373085	0.367363	23260	No	Up
rs3131643	0.840487	bulk	bulk	SDPR	ENSG00000168497	bulk-SDPR	6	31442782	A	G	-0.0136757	0.42917755373085	0.367363	30603	No	Down
rs9267488	0.984774	bulk	bulk	LINC00907	ENSG00000267586	bulk-LINC00907	6	31514247	G	A	0.0154762	0.42917755373085	0.367363	20127	No	Up
rs3131643	0.840487	bulk	bulk	STK11IP	ENSG00000144589	bulk-STK11IP	6	31442782	A	G	-0.0136757	0.429294179278829	0.367245	30603	No	Down
rs2734583	0.971616	bulk	bulk	CC2D2A	ENSG00000048342	bulk-CC2D2A	6	31505480	G	A	0.0156599	0.429410836518862	0.367127	25190	No	Up
rs1150753	0.819076	bulk	bulk		ENSG00000102103	bulk-	6	32059867	G	A	0.0154293	0.429410836518862	0.367127	8491	No	Up
rs3099844	0.938298	bulk	bulk	GRK7	ENSG00000114124	bulk-GRK7	6	31448976	A	C	-0.0148869	0.429410836518862	0.367127	27264	No	Down
rs558702	0.846443	bulk	bulk	FAM193B	ENSG00000146067	bulk-FAM193B	6	31870326	A	G	-0.0154225	0.429410836518862	0.367127	23884	No	Down
rs7750641	0.803575	bulk	bulk	HRASLS	ENSG00000127252	bulk-HRASLS	6	31129310	T	C	-0.0150544	0.429527525459561	0.367009	8491	No	Down
rs7750641	0.803575	bulk	bulk	NT5C3A	ENSG00000122643	bulk-NT5C3A	6	31129310	T	C	-0.0150525	0.429644246109542	0.366891	8491	No	Down
rs3094013	0.920337	bulk	bulk	RP11-273G15.2	ENSG00000247317	bulk-RP11-273G15.2	6	31434366	A	G	-0.015162	0.429644246109542	0.366891	14776	No	Down
rs1800628	1	nk	Natural Killer Cell	TCF19	ENSG00000137310	nk-TCF19	6	31546850	A	G	-0.0252373	0.429688371153914	0.366846399660349	928	No	Down
rs1800628	1	cd8et	CD8 Effector memory	IER3	ENSG00000137331	cd8et-IER3	6	31546850	A	G	-0.025234	0.429748968767592	0.366785156779553	982	No	Down
rs3134792	0.881315	bulk	bulk	ASPM	ENSG00000066279	bulk-ASPM	6	31312326	G	T	0.0152154	0.42976099847742	0.366773	28105	No	Up
rs3094011	0.938291	bulk	bulk	SH3D19	ENSG00000109686	bulk-SH3D19	6	31451836	C	T	-0.0150581	0.42976099847742	0.366773	24609	No	Down
rs2922994	0.881189	bulk	bulk	LOXL1-AS1	ENSG00000261801	bulk-LOXL1-AS1	6	31335901	G	A	0.0149787	0.42976099847742	0.366773	4805	No	Up
rs3094011	0.938291	bulk	bulk	TMEM169	ENSG00000163449	bulk-TMEM169	6	31451836	C	T	-0.0150562	0.429877782571815	0.366655	30603	No	Down
rs7750641	0.803575	bulk	bulk	OTUD4P1	ENSG00000118976	bulk-OTUD4P1	6	31129310	T	C	0.0150449	0.429995588501641	0.366536	3642	No	Up
rs3131643	0.840487	bulk	bulk	OPTN	ENSG00000123240	bulk-OPTN	6	31442782	A	G	0.013655	0.429995588501641	0.366536	30603	No	Up
rs3117582	0.874147	bulk	bulk	ANAPC16	ENSG00000166295	bulk-ANAPC16	6	31620520	G	T	-0.015832	0.429995588501641	0.366536	29083	No	Down
rs2922994	0.881189	bulk	bulk	NHLH1	ENSG00000171786	bulk-NHLH1	6	31335901	G	A	-0.0149654	0.429995588501641	0.366536	26487	No	Down
rs1270942	0.833708	bulk	bulk		ENSG00000200285	bulk-	6	31918860	G	A	-0.0153924	0.429995588501641	0.366536	3134	No	Down
rs558702	0.846443	bulk	bulk	ZNF749	ENSG00000186230	bulk-ZNF749	6	31870326	A	G	0.015403	0.430112436343988	0.366418	23710	No	Up
rs2922994	0.881189	bulk	bulk	RNASEK	ENSG00000219200	bulk-RNASEK	6	31335901	G	A	0.0149654	0.430112436343988	0.366418	26701	No	Up
rs1150753	0.819076	bulk	bulk	RP11-885N19.6	ENSG00000237419	bulk-RP11-885N19.6	6	32059867	G	A	-0.0154039	0.430112436343988	0.366418	4276	No	Down
rs3131643	0.840487	bulk	bulk	RPS6KB1	ENSG00000108443	bulk-RPS6KB1	6	31442782	A	G	0.0136515	0.430229315938797	0.3663	30603	No	Up
rs9267488	0.984774	bulk	bulk	MPHOSPH8	ENSG00000196199	bulk-MPHOSPH8	6	31514247	G	A	0.0154449	0.430229315938797	0.3663	30987	No	Up
rs3134792	0.881315	bulk	bulk	ZNF805	ENSG00000204524	bulk-ZNF805	6	31312326	G	T	-0.0151942	0.430229315938797	0.3663	5724	No	Down
rs2734583	0.971616	bulk	bulk	RP11-256L6.3	ENSG00000257878	bulk-RP11-256L6.3	6	31505480	G	A	0.0156361	0.430229315938797	0.3663	4297	No	Up
rs1150753	0.819076	bulk	bulk	RBL2	ENSG00000103479	bulk-RBL2	6	32059867	G	A	-0.0153941	0.430346227294695	0.366182	29468	No	Down
rs2922994	0.881189	bulk	bulk	MRRF	ENSG00000148187	bulk-MRRF	6	31335901	G	A	0.014956	0.430346227294695	0.366182	26602	No	Up
rs1800628	1	cd8s100b	CD8 S100B T cell	C6orf136	ENSG00000204564	cd8s100b-C6orf136	6	31546850	A	G	-0.0252107	0.430409164548128	0.366118489966418	981	No	Down
rs2922994	0.881189	bulk	bulk	ZNF852	ENSG00000178917	bulk-ZNF852	6	31335901	G	A	-0.0149465	0.430580145324286	0.365946	15160	No	Down
rs1270942	0.833708	bulk	bulk	GUSBP9	ENSG00000215630	bulk-GUSBP9	6	31918860	G	A	0.0153787	0.430580145324286	0.365946	4805	No	Up
rs3131643	0.840487	bulk	bulk	RPL13AP20	ENSG00000234498	bulk-RPL13AP20	6	31442782	A	G	-0.0136342	0.430580145324286	0.365946	5724	No	Down
rs9267531	0.873748	bulk	bulk	PPM1H	ENSG00000111110	bulk-PPM1H	6	31636742	G	A	-0.0153087	0.430697152015248	0.365828	28771	No	Down
rs2922994	0.881189	bulk	bulk	OSER1-AS1	ENSG00000223891	bulk-OSER1-AS1	6	31335901	G	A	0.0149465	0.430697152015248	0.365828	4805	No	Up
rs9267531	0.873748	bulk	bulk	RP11-505K9.1	ENSG00000260018	bulk-RP11-505K9.1	6	31636742	G	A	-0.0153087	0.430697152015248	0.365828	13613	No	Down
rs1270942	0.833708	dc	Dendritic Cell	HLA-DMB	ENSG00000242574	dc-HLA-DMB	6	31918860	G	A	0.0253619513965048	0.430736182359977	0.365788645443639	968	No	Up
rs3134792	0.881315	bulk	bulk	SUDS3P1	ENSG00000249129	bulk-SUDS3P1	6	31312326	G	T	-0.0151769	0.430814190501836	0.36571	4805	No	Down
rs3131379	0.863961	bulk	bulk	PTPN12	ENSG00000127947	bulk-PTPN12	6	31721033	A	G	-0.0153232	0.430930268537938	0.365593	28870	No	Down
rs3131619	0.920337	bulk	bulk	AP001258.4	ENSG00000245571	bulk-AP001258.4	6	31434331	T	A	-0.0151384	0.430930268537938	0.365593	4805	No	Down
rs1800628	1	cd8et	CD8 Effector memory	RNF5	ENSG00000204308	cd8et-RNF5	6	31546850	A	G	0.025164632928123	0.431017288338955	0.365505309700921	982	No	Up
rs3131643	0.840487	bulk	bulk	MED11	ENSG00000161920	bulk-MED11	6	31442782	A	G	0.0136238	0.431047370372066	0.365475	30603	No	Up
rs3134792	0.881315	bulk	bulk	CTSF	ENSG00000174080	bulk-CTSF	6	31312326	G	T	0.0151711	0.431047370372066	0.365475	27891	No	Up
rs3094011	0.938291	bulk	bulk	TSPAN10	ENSG00000182612	bulk-TSPAN10	6	31451836	C	T	0.0150238	0.431047370372066	0.365475	30265	No	Up
rs7750641	0.803575	bulk	bulk	MPL	ENSG00000117400	bulk-MPL	6	31129310	T	C	0.0150086	0.431164504027676	0.365357	13566	No	Up
rs3117582	0.874147	bulk	bulk	AC005077.14	ENSG00000230882	bulk-AC005077.14	6	31620520	G	T	0.0157939	0.431164504027676	0.365357	3471	No	Up
rs2734583	0.971616	bulk	bulk	AK6	ENSG00000085231	bulk-AK6	6	31505480	G	A	0.0155964	0.431281669513415	0.365239	7983	No	Up
rs3131643	0.840487	bulk	bulk	SNX9	ENSG00000130340	bulk-SNX9	6	31442782	A	G	-0.0136117	0.431398866837932	0.365121	30389	No	Down
rs9267531	0.873748	bulk	bulk	PERM1	ENSG00000187642	bulk-PERM1	6	31636742	G	A	0.0152893	0.431398866837932	0.365121	22554	No	Up
rs3131379	0.863961	bulk	bulk	RP5-1068B5.5	ENSG00000226920	bulk-RP5-1068B5.5	6	31721033	A	G	-0.0153096	0.431398866837932	0.365121	13804	No	Down
rs389884	0.820471	bulk	bulk	ZNF23	ENSG00000167377	bulk-ZNF23	6	31940897	G	A	0.0153844	0.43151609600988	0.365003	29044	No	Up
rs7750641	0.803575	bulk	bulk	SLC35A4	ENSG00000176087	bulk-SLC35A4	6	31129310	T	C	0.0149953	0.43151609600988	0.365003	28870	No	Up
rs3131643	0.840487	bulk	bulk	RPL24P4	ENSG00000181524	bulk-RPL24P4	6	31442782	A	G	-0.0136065	0.43151609600988	0.365003	4805	No	Down
rs3131643	0.840487	bulk	bulk	HTR6	ENSG00000158748	bulk-HTR6	6	31442782	A	G	0.0136083	0.431633357037912	0.364885	30603	No	Up
rs1800628	1	cd8et	CD8 Effector memory	MICA	ENSG00000204520	cd8et-MICA	6	31546850	A	G	0.0251288121807054	0.431673303350482	0.364844809268409	982	No	Up
rs3099844	0.938298	bulk	bulk	ZNF207	ENSG00000010244	bulk-ZNF207	6	31448976	A	C	-0.0148097	0.431750649930684	0.364767	13566	No	Down
rs3117582	0.874147	bulk	bulk	AK3	ENSG00000147853	bulk-AK3	6	31620520	G	T	0.0157698	0.431867974696858	0.364649	24008	No	Up
rs7750641	0.803575	bulk	bulk	LRRC14	ENSG00000160959	bulk-LRRC14	6	31129310	T	C	0.0149839	0.431867974696858	0.364649	28586	No	Up
rs558702	0.846443	bulk	bulk	ANKRD20A5P	ENSG00000186481	bulk-ANKRD20A5P	6	31870326	A	G	-0.0153425	0.431867974696858	0.364649	4720	No	Down
rs3134792	0.881315	bulk	bulk		ENSG00000230812	bulk-	6	31312326	G	T	0.0151461	0.431867974696858	0.364649	20635	No	Up
rs3130614	0.99139	bulk	bulk		ENSG00000243279	bulk-	6	31476458	A	T	-0.0152749	0.431867974696858	0.364649	5723	No	Down
rs7750641	0.803575	bulk	bulk	TTYH3	ENSG00000136295	bulk-TTYH3	6	31129310	T	C	0.0149801	0.431984336663253	0.364532	29084	No	Up
rs3131643	0.840487	bulk	bulk	SLC9A3R2	ENSG00000065054	bulk-SLC9A3R2	6	31442782	A	G	-0.013591	0.432101724931916	0.364414	30603	No	Down
rs389884	0.820471	bulk	bulk	NOTCH1	ENSG00000148400	bulk-NOTCH1	6	31940897	G	A	0.0153668	0.432101724931916	0.364414	29084	No	Up
rs3117582	0.874147	bulk	bulk	XBP1	ENSG00000100219	bulk-XBP1	6	31620520	G	T	0.0157558	0.432219145099897	0.364296	28869	No	Up
rs3130614	0.99139	bulk	bulk	RNASEH1-AS1	ENSG00000234171	bulk-RNASEH1-AS1	6	31476458	A	T	0.0152671	0.432219145099897	0.364296	4804	No	Up
rs3134792	0.881315	bulk	bulk	AC074011.2	ENSG00000230730	bulk-AC074011.2	6	31312326	G	T	-0.015121	0.432453085407313	0.364061	4297	No	Down
rs1800628	1	cd8et	CD8 Effector memory	MRPS18B	ENSG00000204568	cd8et-MRPS18B	6	31546850	A	G	0.0250809189215907	0.432551317068398	0.363962361268408	982	No	Up
rs3094013	0.920337	bulk	bulk	STK24	ENSG00000102572	bulk-STK24	6	31434366	A	G	-0.015066	0.432570601054676	0.363943	26317	No	Down
rs9267488	0.984774	bulk	bulk	RAB22A	ENSG00000124209	bulk-RAB22A	6	31514247	G	A	-0.0153588	0.432570601054676	0.363943	30987	No	Down
rs389884	0.820471	bulk	bulk	YIPF2	ENSG00000130733	bulk-YIPF2	6	31940897	G	A	0.0153512	0.432570601054676	0.363943	24009	No	Up
rs3131643	0.840487	bulk	bulk	MIOS	ENSG00000164654	bulk-MIOS	6	31442782	A	G	-0.0135789	0.432570601054676	0.363943	13566	No	Down
rs3131619	0.920337	bulk	bulk	H2AFV	ENSG00000105968	bulk-H2AFV	6	31434331	T	A	0.0150788	0.432805728159877	0.363707	26701	No	Up
rs9267488	0.984774	bulk	bulk	BAALC	ENSG00000164929	bulk-BAALC	6	31514247	G	A	-0.0153548	0.432805728159877	0.363707	30987	No	Down
rs3131618	0.927406	bulk	bulk	LENG1	ENSG00000105617	bulk-LENG1	6	31434621	G	A	0.015164	0.432922342793391	0.36359	10799	No	Up
rs9267531	0.873748	bulk	bulk	PFKFB2	ENSG00000123836	bulk-PFKFB2	6	31636742	G	A	0.0152407	0.432922342793391	0.36359	29084	No	Up
rs3099844	0.938298	bulk	bulk	PSMG4	ENSG00000180822	bulk-PSMG4	6	31448976	A	C	-0.014772	0.432922342793391	0.36359	20040	No	Down
rs3134792	0.881315	bulk	bulk	DDRGK1	ENSG00000198171	bulk-DDRGK1	6	31312326	G	T	0.0151095	0.432922342793391	0.36359	28105	No	Up
rs3131379	0.863961	bulk	bulk	LINC01341	ENSG00000227953	bulk-LINC01341	6	31721033	A	G	0.0152629	0.432922342793391	0.36359	19886	No	Up
rs3130614	0.99139	bulk	bulk	CHMP4A	ENSG00000254505	bulk-CHMP4A	6	31476458	A	T	0.0152418	0.432922342793391	0.36359	26311	No	Up
rs3131643	0.840487	bulk	bulk	KRT23	ENSG00000108244	bulk-KRT23	6	31442782	A	G	0.0135685	0.433039985957675	0.363472	25528	No	Up
rs3130614	0.99139	bulk	bulk	OXR1	ENSG00000164830	bulk-OXR1	6	31476458	A	T	-0.015236	0.433039985957675	0.363472	26525	No	Down
rs3099844	0.938298	bulk	bulk	SNTB2	ENSG00000168807	bulk-SNTB2	6	31448976	A	C	0.0147739	0.433039985957675	0.363472	30603	No	Up
rs7750641	0.803575	bulk	bulk	ATP1A4	ENSG00000132681	bulk-ATP1A4	6	31129310	T	C	0.0149419	0.433157661090542	0.363354	29084	No	Up
rs9267488	0.984774	bulk	bulk	RP11-612B6.2	ENSG00000256185	bulk-RP11-612B6.2	6	31514247	G	A	0.0153451	0.433157661090542	0.363354	7234	No	Up
rs3134792	0.881315	bulk	bulk	ATAD3A	ENSG00000197785	bulk-ATAD3A	6	31312326	G	T	0.0150979	0.433274370548425	0.363237	23030	No	Up
rs3117582	0.874147	bulk	bulk	LINC00264	ENSG00000233261	bulk-LINC00264	6	31620520	G	T	-0.0157177	0.433274370548425	0.363237	14775	No	Down
rs1800628	1	monoc	Classic Monocyte	HLA-DRB1	ENSG00000196126	monoc-HLA-DRB1	6	31546850	A	G	0.0252035653881575	0.433381212261826	0.363129919937925	969	No	Up
rs3131643	0.840487	bulk	bulk	FOXO3B	ENSG00000240445	bulk-FOXO3B	6	31442782	A	G	0.0135564	0.433392109373419	0.363119	5724	No	Up
rs2922994	0.881189	bulk	bulk	RP11-473O4.3	ENSG00000253720	bulk-RP11-473O4.3	6	31335901	G	A	0.0148592	0.433392109373419	0.363119	3134	No	Up
rs3131643	0.840487	bulk	bulk	CTD-2651B20.3	ENSG00000259520	bulk-CTD-2651B20.3	6	31442782	A	G	0.0135564	0.433392109373419	0.363119	6409	No	Up
rs7750641	0.803575	bulk	bulk	PPP4R1-AS1	ENSG00000263627	bulk-PPP4R1-AS1	6	31129310	T	C	-0.0149305	0.433392109373419	0.363119	3642	No	Down
rs2922994	0.881189	bulk	bulk	CNPPD1	ENSG00000115649	bulk-CNPPD1	6	31335901	G	A	0.0148554	0.433509880192992	0.363001	19958	No	Up
rs3131643	0.840487	bulk	bulk	DCTN1	ENSG00000204843	bulk-DCTN1	6	31442782	A	G	0.0135529	0.433509880192992	0.363001	30603	No	Up
rs2734583	0.971616	bulk	bulk		ENSG00000260396	bulk-	6	31505480	G	A	0.0155231	0.433509880192992	0.363001	9531	No	Up
rs3131643	0.840487	bulk	bulk	TMEM14EP	ENSG00000221962	bulk-TMEM14EP	6	31442782	A	G	-0.0135477	0.433626684552348	0.362884	28842	No	Down
rs558702	0.846443	bulk	bulk	RABGEF1	ENSG00000154710	bulk-RABGEF1	6	31870326	A	G	0.015282	0.433744519115839	0.362766	28785	No	Up
rs3131643	0.840487	bulk	bulk	CLMN	ENSG00000165959	bulk-CLMN	6	31442782	A	G	-0.0135443	0.433744519115839	0.362766	13566	No	Down
rs558702	0.846443	bulk	bulk	SIGLEC19P	ENSG00000267895	bulk-SIGLEC19P	6	31870326	A	G	0.0152801	0.433744519115839	0.362766	4720	No	Up
rs9267531	0.873748	bulk	bulk		ENSG00000198910	bulk-	6	31636742	G	A	0.0152077	0.433862385699925	0.362648	8491	No	Up
rs3131618	0.927406	bulk	bulk	SFT2D2	ENSG00000213064	bulk-SFT2D2	6	31434621	G	A	-0.0151292	0.433862385699925	0.362648	20829	No	Down
rs1150753	0.819076	bulk	bulk		ENSG00000234390	bulk-	6	32059867	G	A	-0.015277	0.433862385699925	0.362648	4805	No	Down
rs3099844	0.938298	bulk	bulk	WWC2	ENSG00000151718	bulk-WWC2	6	31448976	A	C	-0.0147381	0.433979285037924	0.362531	30389	No	Down
rs1150753	0.819076	bulk	bulk	FBN1	ENSG00000166147	bulk-FBN1	6	32059867	G	A	-0.015275	0.433979285037924	0.362531	29468	No	Down
rs3099844	0.938298	bulk	bulk	SMIM15	ENSG00000188725	bulk-SMIM15	6	31448976	A	C	-0.0147362	0.433979285037924	0.362531	24395	No	Down
rs1270942	0.833708	bulk	bulk	RP11-162D16.2	ENSG00000227355	bulk-RP11-162D16.2	6	31918860	G	A	0.0152617	0.434097215417761	0.362413	4467	No	Up
rs3131643	0.840487	bmem	Memory B Cell	HLA-E	ENSG00000204592	bmem-HLA-E	6	31442782	A	G	-0.0249965	0.43410143560098	0.362408777919529	982	No	Down
rs3130614	0.99139	bulk	bulk	LSM7	ENSG00000130332	bulk-LSM7	6	31476458	A	T	-0.0151952	0.434214178027985	0.362296	10798	No	Down
rs3130614	0.99139	bulk	bulk	ZNF573	ENSG00000189144	bulk-ZNF573	6	31476458	A	T	0.015201	0.434214178027985	0.362296	26525	No	Up
rs7750641	0.803575	bulk	bulk	RP11-159H3.1	ENSG00000236762	bulk-RP11-159H3.1	6	31129310	T	C	-0.0149019	0.434214178027985	0.362296	3134	No	Down
rs2734583	0.971616	bulk	bulk		ENSG00000102043	bulk-	6	31505480	G	A	-0.0154934	0.434332172238102	0.362178	7983	No	Down
rs3131379	0.863961	bulk	bulk	LINC00861	ENSG00000245164	bulk-LINC00861	6	31721033	A	G	0.0152162	0.434332172238102	0.362178	4805	No	Up
rs1800628	1	cd4et	CD4 Effector memory/TEMRA	C6orf136	ENSG00000204564	cd4et-C6orf136	6	31546850	A	G	-0.0249747	0.434502109224198	0.362008110993895	982	No	Down
rs558702	0.846443	bulk	bulk	SH3BP4	ENSG00000130147	bulk-SH3BP4	6	31870326	A	G	0.0152527	0.434567256229744	0.361943	28999	No	Up
rs1619179	0.807457	cd4et	CD4 Effector memory/TEMRA	PRR3	ENSG00000204576	cd4et-PRR3	6	31175946	C	A	-0.0249694	0.43459954364374	0.361910734051181	982	No	Down
rs1625792	0.866647	bmem	Memory B Cell	GNL1	ENSG00000204590	bmem-GNL1	6	31306420	A	G	0.0249670999421863	0.43464207814271	0.361868231488614	982	No	Up
rs2734583	0.971616	bulk	bulk	SPX	ENSG00000134548	bulk-SPX	6	31505480	G	A	0.0154815	0.434685346386022	0.361825	7064	No	Up
rs9267488	0.984774	bulk	bulk	ZSWIM1	ENSG00000168612	bulk-ZSWIM1	6	31514247	G	A	0.0152922	0.434685346386022	0.361825	30987	No	Up
rs9267531	0.873748	bulk	bulk	SF1	ENSG00000168066	bulk-SF1	6	31636742	G	A	0.0151766	0.434802467461518	0.361708	29084	No	Up
rs7750641	0.803575	bulk	bulk	RNASEH1	ENSG00000171865	bulk-RNASEH1	6	31129310	T	C	-0.0148848	0.434802467461518	0.361708	29084	No	Down
rs558702	0.846443	bulk	bulk	AIFM3	ENSG00000183773	bulk-AIFM3	6	31870326	A	G	-0.015241	0.43491962009397	0.361591	28999	No	Down
rs558702	0.846443	bulk	bulk		ENSG00000220032	bulk-	6	31870326	A	G	-0.0152332	0.435037806002294	0.361473	20198	No	Down
rs3131643	0.840487	bulk	bulk	HIST1H3PS1	ENSG00000220875	bulk-HIST1H3PS1	6	31442782	A	G	0.0135097	0.435037806002294	0.361473	3134	No	Up
rs1270942	0.833708	bulk	bulk	CSTP1	ENSG00000228476	bulk-CSTP1	6	31918860	G	A	-0.0152285	0.435037806002294	0.361473	3642	No	Down
rs3094011	0.938291	bulk	bulk	USP3-AS1	ENSG00000259248	bulk-USP3-AS1	6	31451836	C	T	0.0148922	0.435037806002294	0.361473	16180	No	Up
rs1270942	0.833708	bulk	bulk	EXOSC3	ENSG00000107371	bulk-EXOSC3	6	31918860	G	A	0.0152266	0.435155022044068	0.361356	29084	No	Up
rs3131643	0.840487	bulk	bulk	SIRT3	ENSG00000142082	bulk-SIRT3	6	31442782	A	G	-0.0134993	0.435155022044068	0.361356	30603	No	Down
rs9267531	0.873748	bulk	bulk	TTC23L	ENSG00000205838	bulk-TTC23L	6	31636742	G	A	-0.015161	0.435155022044068	0.361356	10976	No	Down
rs2922994	0.881189	bulk	bulk	DUSP12	ENSG00000081721	bulk-DUSP12	6	31335901	G	A	-0.0147967	0.435273271920979	0.361238	26701	No	Down
rs3131619	0.920337	bulk	bulk	RP11-169D4.2	ENSG00000256633	bulk-RP11-169D4.2	6	31434331	T	A	-0.0149942	0.435273271920979	0.361238	4805	No	Down
rs9267531	0.873748	bulk	bulk	RP4-564F22.5	ENSG00000224635	bulk-RP4-564F22.5	6	31636742	G	A	-0.0151533	0.435390551406394	0.361121	4805	No	Down
rs1800628	1	cd4et	CD4 Effector memory/TEMRA	AIF1	ENSG00000204472	cd4et-AIF1	6	31546850	A	G	-0.0249255	0.435408244232857	0.361103352072737	982	No	Down
rs2734583	0.971616	bulk	bulk	ECH1	ENSG00000104823	bulk-ECH1	6	31505480	G	A	-0.0154498	0.435508865286515	0.361003	13058	No	Down
rs1800628	1	plasma	Plasma Cell	HLA-DRB1	ENSG00000196126	plasma-HLA-DRB1	6	31546850	A	G	-0.0276966	0.43565686194735	0.36085544108727	643	No	Down
rs2734583	0.971616	bulk	bulk	DDTL	ENSG00000099974	bulk-DDTL	6	31505480	G	A	0.0154458	0.435744586167884	0.360768	7983	No	Up
rs3134792	0.881315	bulk	bulk		ENSG00000258382	bulk-	6	31312326	G	T	-0.0150151	0.435744586167884	0.360768	3642	No	Down
rs3131379	0.863961	bulk	bulk	TRAM1	ENSG00000067167	bulk-TRAM1	6	31721033	A	G	-0.0151617	0.43586199264362	0.360651	29084	No	Down
rs3130614	0.99139	bulk	bulk	ETHE1	ENSG00000105755	bulk-ETHE1	6	31476458	A	T	-0.0151408	0.43586199264362	0.360651	21450	No	Down
rs1150753	0.819076	bulk	bulk	RPL10P8	ENSG00000254012	bulk-RPL10P8	6	32059867	G	A	-0.0152067	0.435979430753211	0.360534	3980	No	Down
rs3131643	0.840487	bulk	bulk	PNPLA6	ENSG00000032444	bulk-PNPLA6	6	31442782	A	G	-0.0134733	0.436097904656557	0.360416	30603	No	Down
rs3134792	0.881315	bulk	bulk	TMEM38A	ENSG00000072954	bulk-TMEM38A	6	31312326	G	T	0.0150054	0.436097904656557	0.360416	28105	No	Up
rs3131643	0.840487	bulk	bulk	CANX	ENSG00000127022	bulk-CANX	6	31442782	A	G	-0.0134716	0.436097904656557	0.360416	13566	No	Down
rs1150753	0.819076	bulk	bulk	PIK3R1	ENSG00000145675	bulk-PIK3R1	6	32059867	G	A	-0.0152048	0.436097904656557	0.360416	29468	No	Down
rs3131643	0.840487	bulk	bulk	ARL6IP6	ENSG00000177917	bulk-ARL6IP6	6	31442782	A	G	-0.0134716	0.436097904656557	0.360416	25488	No	Down
rs3131379	0.863961	bulk	bulk	DUSP3	ENSG00000108861	bulk-DUSP3	6	31721033	A	G	0.0151539	0.436215406329984	0.360299	29084	No	Up
rs3131618	0.927406	bulk	bulk	MXD4	ENSG00000123933	bulk-MXD4	6	31434621	G	A	0.0150558	0.436215406329984	0.360299	26317	No	Up
rs558702	0.846443	bulk	bulk	RPL21P75	ENSG00000213860	bulk-RPL21P75	6	31870326	A	G	0.015202	0.436215406329984	0.360299	4720	No	Up
rs7750641	0.803575	bulk	bulk	IGHJ4	ENSG00000240041	bulk-IGHJ4	6	31129310	T	C	-0.014839	0.436215406329984	0.360299	4805	No	Down
rs1800628	1	cd8s100b	CD8 S100B T cell	ABCF1	ENSG00000204574	cd8s100b-ABCF1	6	31546850	A	G	0.0248910389801882	0.436276835364107	0.360237845781504	981	No	Up
rs3131643	0.840487	bulk	bulk	RAE1	ENSG00000101146	bulk-RAE1	6	31442782	A	G	-0.0134664	0.436332939662916	0.360182	30389	No	Down
rs3094013	0.920337	bulk	bulk	IKZF3	ENSG00000161405	bulk-IKZF3	6	31434366	A	G	-0.014945	0.436332939662916	0.360182	26103	No	Down
rs3134792	0.881315	bulk	bulk	MT1XP1	ENSG00000233929	bulk-MT1XP1	6	31312326	G	T	-0.0149939	0.436332939662916	0.360182	3472	No	Down
rs3131643	0.840487	bulk	bulk	TACC3	ENSG00000013810	bulk-TACC3	6	31442782	A	G	0.0134647	0.436451509629464	0.360064	13566	No	Up
rs3131379	0.863961	bulk	bulk	SP100	ENSG00000067066	bulk-SP100	6	31721033	A	G	0.0151481	0.436451509629464	0.360064	29084	No	Up
rs3117582	0.874147	bulk	bulk	CEPT1	ENSG00000134255	bulk-CEPT1	6	31620520	G	T	0.0156154	0.436451509629464	0.360064	28869	No	Up
rs3134792	0.881315	bulk	bulk	SLC8A1-AS1	ENSG00000227028	bulk-SLC8A1-AS1	6	31312326	G	T	0.01499	0.436569106577773	0.359947	3472	No	Up
rs3130614	0.99139	bulk	bulk	CENPT	ENSG00000102901	bulk-CENPT	6	31476458	A	T	0.0151194	0.436686735211257	0.35983	21212	No	Up
rs2734583	0.971616	bulk	bulk	FAM175B	ENSG00000165660	bulk-FAM175B	6	31505480	G	A	0.0154141	0.436804395538452	0.359713	30479	No	Up
rs3117582	0.874147	bulk	bulk	RBM43	ENSG00000184898	bulk-RBM43	6	31620520	G	T	0.0156013	0.436804395538452	0.359713	23595	No	Up
rs3094013	0.920337	bulk	bulk	TNS3	ENSG00000136205	bulk-TNS3	6	31434366	A	G	0.0149297	0.436923093619342	0.359595	26317	No	Up
rs2734583	0.971616	bulk	bulk	LRRIQ3	ENSG00000162620	bulk-LRRIQ3	6	31505480	G	A	0.0154102	0.436923093619342	0.359595	30051	No	Up
rs7750641	0.803575	bulk	bulk	MZB1	ENSG00000170476	bulk-MZB1	6	31129310	T	C	-0.014818	0.436923093619342	0.359595	23046	No	Down
rs3134792	0.881315	bulk	bulk		ENSG00000197932	bulk-	6	31312326	G	T	0.0149785	0.436923093619342	0.359595	5724	No	Up
rs3131643	0.840487	bulk	bulk	LINC00654	ENSG00000205181	bulk-LINC00654	6	31442782	A	G	0.0134526	0.436923093619342	0.359595	24181	No	Up
rs3131643	0.840487	bulk	bulk	C6orf163	ENSG00000203872	bulk-C6orf163	6	31442782	A	G	0.0134491	0.437040817630651	0.359478	22721	No	Up
rs3131618	0.927406	bulk	bulk	SUZ12P1	ENSG00000264538	bulk-SUZ12P1	6	31434621	G	A	0.0150268	0.437040817630651	0.359478	5724	No	Up
rs3134792	0.881315	bulk	bulk	WDR83OS	ENSG00000105583	bulk-WDR83OS	6	31312326	G	T	0.0149688	0.43715857336137	0.359361	22111	No	Up
rs3130614	0.99139	bulk	bulk	RPS6KC1	ENSG00000136643	bulk-RPS6KC1	6	31476458	A	T	-0.0150941	0.437276360820046	0.359244	26311	No	Down
rs1150753	0.819076	bulk	bulk	MARK3	ENSG00000075413	bulk-MARK3	6	32059867	G	A	0.0151638	0.437395187153705	0.359126	29468	No	Up
rs7750641	0.803575	bulk	bulk	RP11-421L21.2	ENSG00000235795	bulk-RP11-421L21.2	6	31129310	T	C	0.0148047	0.437395187153705	0.359126	3980	No	Up
rs3134792	0.881315	bulk	bulk	PHC2	ENSG00000134686	bulk-PHC2	6	31312326	G	T	0.0149592	0.437513038365304	0.359009	28105	No	Up
rs3134792	0.881315	bulk	bulk	TLR5	ENSG00000187554	bulk-TLR5	6	31312326	G	T	0.0149573	0.437513038365304	0.359009	28105	No	Up
rs7750641	0.803575	bulk	bulk		ENSG00000215414	bulk-	6	31129310	T	C	-0.0147952	0.437513038365304	0.359009	4805	No	Down
rs3130614	0.99139	bulk	bulk	SNHG9	ENSG00000255198	bulk-SNHG9	6	31476458	A	T	-0.0150902	0.437513038365304	0.359009	16137	No	Down
rs1270942	0.833708	bulk	bulk	RP11-477H21.2	ENSG00000269887	bulk-RP11-477H21.2	6	31918860	G	A	0.0151485	0.437513038365304	0.359009	4805	No	Up
rs2734583	0.971616	bulk	bulk	SLC13A5	ENSG00000141485	bulk-SLC13A5	6	31505480	G	A	-0.0153804	0.437630921330587	0.358892	30479	No	Down
rs3131643	0.840487	bulk	bulk	RP11-44F21.5	ENSG00000260265	bulk-RP11-44F21.5	6	31442782	A	G	0.0134301	0.437630921330587	0.358892	6600	No	Up
rs3131643	0.840487	bulk	bulk	SDF4	ENSG00000078808	bulk-SDF4	6	31442782	A	G	-0.0134249	0.437748836058108	0.358775	30603	No	Down
rs3130614	0.99139	bulk	bulk	CTD-2248H3.1	ENSG00000248794	bulk-CTD-2248H3.1	6	31476458	A	T	-0.0150805	0.437748836058108	0.358775	3641	No	Down
rs2734583	0.971616	bulk	bulk	RP11-549J18.1	ENSG00000251023	bulk-RP11-549J18.1	6	31505480	G	A	0.0153804	0.437748836058108	0.358775	21290	No	Up
rs3131643	0.840487	bulk	bulk		ENSG00000089682	bulk-	6	31442782	A	G	0.0134231	0.4379847608341	0.358541	8491	No	Up
rs3131379	0.863961	bulk	bulk	CCDC96	ENSG00000173013	bulk-CCDC96	6	31721033	A	G	-0.0150916	0.4379847608341	0.358541	29084	No	Down
rs3131379	0.863961	bulk	bulk		ENSG00000228492	bulk-	6	31721033	A	G	0.0150975	0.4379847608341	0.358541	4297	No	Up
rs3131379	0.863961	bulk	bulk	UBE2D3	ENSG00000109332	bulk-UBE2D3	6	31721033	A	G	-0.0150877	0.438103779669765	0.358423	28870	No	Down
rs3131643	0.840487	bulk	bulk	GRK4	ENSG00000125388	bulk-GRK4	6	31442782	A	G	-0.0134145	0.438103779669765	0.358423	29640	No	Down
rs3131643	0.840487	bulk	bulk	PNRC2	ENSG00000189266	bulk-PNRC2	6	31442782	A	G	-0.0134145	0.438103779669765	0.358423	8491	No	Down
rs7750641	0.803575	bulk	bulk	SPINK2	ENSG00000128040	bulk-SPINK2	6	31129310	T	C	-0.0147742	0.438221821803645	0.358306	24009	No	Down
rs3131643	0.840487	bulk	bulk	NUDT8	ENSG00000167799	bulk-NUDT8	6	31442782	A	G	0.0134145	0.438221821803645	0.358306	30389	No	Up
rs2734583	0.971616	bulk	bulk	BCRP3	ENSG00000215481	bulk-BCRP3	6	31505480	G	A	0.0153646	0.438221821803645	0.358306	5216	No	Up
rs3117582	0.874147	bulk	bulk	RP11-927P21.2	ENSG00000266644	bulk-RP11-927P21.2	6	31620520	G	T	0.0155512	0.438339895742649	0.358189	3133	No	Up
rs2922994	0.881189	bulk	bulk		ENSG00000267029	bulk-	6	31335901	G	A	0.0147018	0.438339895742649	0.358189	3959	No	Up
rs7750641	0.803575	bulk	bulk	PANK2	ENSG00000125779	bulk-PANK2	6	31129310	T	C	-0.0147666	0.438458001495348	0.358072	28870	No	Down
rs2734583	0.971616	bulk	bulk	SIGLEC11	ENSG00000161640	bulk-SIGLEC11	6	31505480	G	A	0.0153547	0.438458001495348	0.358072	25404	No	Up
rs3099844	0.938298	bulk	bulk	CEP97	ENSG00000182504	bulk-CEP97	6	31448976	A	C	0.0145968	0.438458001495348	0.358072	30603	No	Up
rs1800628	1	cd8s100b	CD8 S100B T cell	HSPA1B	ENSG00000204388	cd8s100b-HSPA1B	6	31546850	A	G	0.0247720068069198	0.438473223622619	0.358056922681077	981	No	Up
rs9267488	0.984774	bulk	bulk	GYS1	ENSG00000104812	bulk-GYS1	6	31514247	G	A	-0.015163	0.438576139070313	0.357955	30987	No	Down
rs558702	0.846443	bulk	bulk	CTB-63M22.1	ENSG00000229119	bulk-CTB-63M22.1	6	31870326	A	G	-0.01512	0.438576139070313	0.357955	4720	No	Down
rs3117582	0.874147	bulk	bulk	RRAS	ENSG00000126458	bulk-RRAS	6	31620520	G	T	-0.0155331	0.438694308476119	0.357838	29083	No	Down
rs7750641	0.803575	bulk	bulk	IQCC	ENSG00000160051	bulk-IQCC	6	31129310	T	C	0.0147628	0.438694308476119	0.357838	24009	No	Up
rs3131643	0.840487	bulk	bulk	LINC01529	ENSG00000225872	bulk-LINC01529	6	31442782	A	G	-0.0133972	0.438694308476119	0.357838	20272	No	Down
rs558702	0.846443	bulk	bulk	FOXRED1	ENSG00000110074	bulk-FOXRED1	6	31870326	A	G	0.0151122	0.438812509721341	0.357721	28999	No	Up
rs2922994	0.881189	bulk	bulk		ENSG00000241609	bulk-	6	31335901	G	A	0.0146848	0.438812509721341	0.357721	3642	No	Up
rs3131643	0.840487	bulk	bulk	PPP5C	ENSG00000011485	bulk-PPP5C	6	31442782	A	G	-0.0133903	0.438930742814559	0.357604	30603	No	Down
rs7750641	0.803575	bulk	bulk	2026-03-06	ENSG00000145495	bulk-6-Mar	6	31129310	T	C	-0.0147513	0.438930742814559	0.357604	29084	No	Down
rs3131619	0.920337	bulk	bulk	LIG4	ENSG00000174405	bulk-LIG4	6	31434331	T	A	-0.014877	0.438930742814559	0.357604	21412	No	Down
rs3131643	0.840487	bulk	bulk		ENSG00000270010	bulk-	6	31442782	A	G	-0.0133885	0.438930742814559	0.357604	3134	No	Down
rs3134792	0.881315	bulk	bulk	ICAM5	ENSG00000105376	bulk-ICAM5	6	31312326	G	T	0.0149072	0.439049007764353	0.357487	28105	No	Up
rs3131643	0.840487	bulk	bulk	FAM46A	ENSG00000112773	bulk-FAM46A	6	31442782	A	G	-0.0133868	0.439049007764353	0.357487	30603	No	Down
rs2922994	0.881189	bulk	bulk	FAM153A	ENSG00000170074	bulk-FAM153A	6	31335901	G	A	0.0146772	0.439049007764353	0.357487	5724	No	Up
rs3130614	0.99139	bulk	bulk	RP1-29C18.8	ENSG00000235111	bulk-RP1-29C18.8	6	31476458	A	T	-0.0150339	0.439167304579307	0.35737	9863	No	Down
rs3131643	0.840487	bulk	bulk	CTC-429P9.5	ENSG00000267904	bulk-CTC-429P9.5	6	31442782	A	G	-0.0133833	0.439167304579307	0.35737	4805	No	Down
rs3117582	0.874147	bulk	bulk	SLED1	ENSG00000249138	bulk-SLED1	6	31620520	G	T	-0.0155151	0.439285633268007	0.357253	26518	No	Down
rs3130614	0.99139	bulk	bulk	NORAD	ENSG00000260032	bulk-NORAD	6	31476458	A	T	0.0150339	0.439285633268007	0.357253	4804	No	Up
rs3117582	0.874147	bulk	bulk	GPRC5D	ENSG00000111291	bulk-GPRC5D	6	31620520	G	T	0.0155111	0.439403993839041	0.357136	29083	No	Up
rs3131643	0.840487	bulk	bulk	RHOT1	ENSG00000126858	bulk-RHOT1	6	31442782	A	G	-0.0133782	0.439403993839041	0.357136	30603	No	Down
rs3131643	0.840487	bulk	bulk	WASF2	ENSG00000158195	bulk-WASF2	6	31442782	A	G	-0.0133764	0.439403993839041	0.357136	29854	No	Down
rs1800628	1	cd8nc	CD8 Naive/Central memory T cell	LY6G5C	ENSG00000204428	cd8nc-LY6G5C	6	31546850	A	G	0.0247060258182383	0.439459812643344	0.35708083377618	982	No	Up
rs558702	0.846443	bulk	bulk	PFN4	ENSG00000176732	bulk-PFN4	6	31870326	A	G	0.0150868	0.439640810662473	0.356902	26409	No	Up
rs3094011	0.938291	bulk	bulk	EPHB4	ENSG00000196411	bulk-EPHB4	6	31451836	C	T	0.0147434	0.439640810662473	0.356902	30389	No	Up
rs3131619	0.920337	bulk	bulk		ENSG00000260006	bulk-	6	31434331	T	A	0.0148559	0.439640810662473	0.356902	4805	No	Up
rs3099844	0.938298	bulk	bulk	SLC12A3	ENSG00000070915	bulk-SLC12A3	6	31448976	A	C	0.0145553	0.439759266932059	0.356785	13566	No	Up
rs1270942	0.833708	bulk	bulk	IGFBP2	ENSG00000115457	bulk-IGFBP2	6	31918860	G	A	0.0150763	0.439759266932059	0.356785	28335	No	Up
rs3131643	0.840487	bulk	bulk	TRMT61A	ENSG00000166166	bulk-TRMT61A	6	31442782	A	G	-0.013366	0.439759266932059	0.356785	30603	No	Down
rs3134792	0.881315	bulk	bulk	TP53TG1	ENSG00000182165	bulk-TP53TG1	6	31312326	G	T	0.0148879	0.439759266932059	0.356785	22990	No	Up
rs3117582	0.874147	bulk	bulk	2026-03-05	ENSG00000198060	bulk-5-Mar	6	31620520	G	T	0.015501	0.439759266932059	0.356785	28869	No	Up
rs3094013	0.920337	bulk	bulk	RP1-13D10.3	ENSG00000217078	bulk-RP1-13D10.3	6	31434366	A	G	-0.0148318	0.439759266932059	0.356785	4297	No	Down
rs3094011	0.938291	bulk	bulk	FOXK1	ENSG00000164916	bulk-FOXK1	6	31451836	C	T	0.0147281	0.440114827275473	0.356434	25314	No	Up
rs3131379	0.863961	bulk	bulk	SPTY2D1-AS1	ENSG00000247595	bulk-SPTY2D1-AS1	6	31721033	A	G	-0.0150235	0.440114827275473	0.356434	3642	No	Down
rs3094011	0.938291	bulk	bulk	WNT16	ENSG00000002745	bulk-WNT16	6	31451836	C	T	-0.0147205	0.440232397589778	0.356318	29854	No	Down
rs3134792	0.881315	bulk	bulk	ZNF565	ENSG00000196357	bulk-ZNF565	6	31312326	G	T	-0.0148667	0.440232397589778	0.356318	27891	No	Down
rs3131643	0.840487	bulk	bulk	RP4-575N6.2	ENSG00000228399	bulk-RP4-575N6.2	6	31442782	A	G	-0.0133522	0.440232397589778	0.356318	3134	No	Down
rs3131643	0.840487	bulk	bulk	GTF2A2	ENSG00000140307	bulk-GTF2A2	6	31442782	A	G	0.0133505	0.440351013255806	0.356201	13566	No	Up
rs3131643	0.840487	bulk	bulk	CALM3	ENSG00000160014	bulk-CALM3	6	31442782	A	G	-0.0133487	0.440351013255806	0.356201	30603	No	Down
rs3134792	0.881315	bulk	bulk	CYTL1	ENSG00000170891	bulk-CYTL1	6	31312326	G	T	0.0148648	0.440351013255806	0.356201	27891	No	Up
rs558702	0.846443	bulk	bulk	CCT6A	ENSG00000146731	bulk-CCT6A	6	31870326	A	G	-0.0150556	0.440469660881489	0.356084	28999	No	Down
rs3131643	0.840487	bulk	bulk	MTX1	ENSG00000173171	bulk-MTX1	6	31442782	A	G	-0.0133453	0.440469660881489	0.356084	5724	No	Down
rs2922994	0.881189	bulk	bulk	ENPP7P2	ENSG00000239959	bulk-ENPP7P2	6	31335901	G	A	-0.0146279	0.440469660881489	0.356084	3134	No	Down
rs3094013	0.920337	bulk	bulk	MIR3150B	ENSG00000245080	bulk-MIR3150B	6	31434366	A	G	-0.0148106	0.440469660881489	0.356084	14776	No	Down
rs3130614	0.99139	bulk	bulk	RP11-473I1.5	ENSG00000260349	bulk-RP11-473I1.5	6	31476458	A	T	-0.0149911	0.440469660881489	0.356084	4296	No	Down
rs2922994	0.881189	bulk	bulk	ATP6V0A1	ENSG00000033627	bulk-ATP6V0A1	6	31335901	G	A	0.0146279	0.440588340475441	0.355967	26701	No	Up
rs3117582	0.874147	bulk	bulk	ADAM29	ENSG00000168594	bulk-ADAM29	6	31620520	G	T	0.015473	0.440588340475441	0.355967	26978	No	Up
rs1270942	0.833708	bulk	bulk	MIR4298	ENSG00000264493	bulk-MIR4298	6	31918860	G	A	0.0150451	0.440588340475441	0.355967	3134	No	Up
rs389884	0.820471	bulk	bulk		ENSG00000172660	bulk-	6	31940897	G	A	-0.0150754	0.440707052046274	0.35585	13566	No	Down
rs1150753	0.819076	bulk	bulk		ENSG00000204794	bulk-	6	32059867	G	A	-0.0150486	0.440825795602603	0.355733	3472	No	Down
rs1800628	1	cd8nc	CD8 Naive/Central memory T cell	NFKBIL1	ENSG00000204498	cd8nc-NFKBIL1	6	31546850	A	G	-0.0246314	0.44084320155245	0.35571585227677	982	No	Down
rs3131643	0.840487	bulk	bulk	SH2D2A	ENSG00000027869	bulk-SH2D2A	6	31442782	A	G	0.0133349	0.440943555841821	0.355617	30389	No	Up
rs7750641	0.803575	bulk	bulk	ZNF132	ENSG00000131849	bulk-ZNF132	6	31129310	T	C	-0.0146808	0.441062363121437	0.3555	29084	No	Down
rs7750641	0.803575	bulk	bulk	PEX11A	ENSG00000166821	bulk-PEX11A	6	31129310	T	C	-0.0146846	0.441062363121437	0.3555	29084	No	Down
rs3131619	0.920337	bulk	bulk		ENSG00000186767	bulk-	6	31434331	T	A	-0.014804	0.441181202412338	0.355383	5724	No	Down
rs558702	0.846443	bulk	bulk	IGHV4OR15-8	ENSG00000259261	bulk-IGHV4OR15-8	6	31870326	A	G	0.0150341	0.441181202412338	0.355383	4720	No	Up
rs3130614	0.99139	bulk	bulk	NINJ1	ENSG00000131669	bulk-NINJ1	6	31476458	A	T	-0.0149639	0.441300073723149	0.355266	26525	No	Down
rs1270942	0.833708	bulk	bulk	FILIP1L	ENSG00000168386	bulk-FILIP1L	6	31918860	G	A	0.0150217	0.441300073723149	0.355266	29084	No	Up
rs7750641	0.803575	bulk	bulk	RP11-186B7.4	ENSG00000264772	bulk-RP11-186B7.4	6	31129310	T	C	0.0146789	0.441300073723149	0.355266	13989	No	Up
rs7750641	0.803575	bulk	bulk	RMND5B	ENSG00000145916	bulk-RMND5B	6	31129310	T	C	0.0146751	0.441418977062496	0.355149	29084	No	Up
rs558702	0.846443	bulk	bulk	AP001462.6	ENSG00000269038	bulk-AP001462.6	6	31870326	A	G	-0.0150244	0.441418977062496	0.355149	3240	No	Down
rs1150752	0.818236	dc	Dendritic Cell	PSMB8	ENSG00000204264	dc-PSMB8	6	32064726	C	T	0.0247743362307699	0.441488287935614	0.355080813156407	968	No	Up
rs1150753	0.819076	bulk	bulk	BCS1L	ENSG00000074582	bulk-BCS1L	6	32059867	G	A	0.0150251	0.441536895761566	0.355033	24393	No	Up
rs3131379	0.863961	bulk	bulk	KIRREL3	ENSG00000149571	bulk-KIRREL3	6	31721033	A	G	-0.0149749	0.441536895761566	0.355033	29084	No	Down
rs3099844	0.938298	bulk	bulk	RPL35P1	ENSG00000237991	bulk-RPL35P1	6	31448976	A	C	0.0145007	0.441536895761566	0.355033	3980	No	Up
rs3117582	0.874147	bulk	bulk	RUVBL2	ENSG00000183207	bulk-RUVBL2	6	31620520	G	T	-0.0154308	0.441774862112689	0.354799	13565	No	Down
rs7750641	0.803575	bulk	bulk	RP11-297L17.6	ENSG00000234337	bulk-RP11-297L17.6	6	31129310	T	C	-0.0146618	0.441774862112689	0.354799	4171	No	Down
rs3099844	0.938298	bulk	bulk	RP11-45P15.4	ENSG00000259775	bulk-RP11-45P15.4	6	31448976	A	C	0.014495	0.441774862112689	0.354799	3642	No	Up
rs3131643	0.840487	bulk	bulk	TSN	ENSG00000211460	bulk-TSN	6	31442782	A	G	0.0133072	0.441892875881306	0.354683	30603	No	Up
rs2734583	0.971616	bulk	bulk		ENSG00000267701	bulk-	6	31505480	G	A	0.0152397	0.441892875881306	0.354683	3134	No	Up
rs1150753	0.819076	bulk	bulk	PDE4B	ENSG00000184588	bulk-PDE4B	6	32059867	G	A	-0.0150095	0.442011938944525	0.354566	29254	No	Down
rs3094013	0.920337	bulk	bulk	STON1	ENSG00000243244	bulk-STON1	6	31434366	A	G	-0.0147588	0.442011938944525	0.354566	21242	No	Down
rs1800628	1	nk	Natural Killer Cell	NELFE	ENSG00000204356	nk-NELFE	6	31546850	A	G	0.0245664960232705	0.442047167356861	0.354531388049322	928	No	Up
rs2922994	0.881189	bulk	bulk	KIF18A	ENSG00000121621	bulk-KIF18A	6	31335901	G	A	0.0145786	0.442131034087947	0.354449	26487	No	Up
rs3094011	0.938291	bulk	bulk	UBXN11	ENSG00000158062	bulk-UBXN11	6	31451836	C	T	-0.0146576	0.442131034087947	0.354449	30603	No	Down
rs1270942	0.833708	bulk	bulk	GOSR1	ENSG00000108587	bulk-GOSR1	6	31918860	G	A	0.0149925	0.442249143002758	0.354333	28870	No	Up
rs3131643	0.840487	bulk	bulk	SLC35B2	ENSG00000157593	bulk-SLC35B2	6	31442782	A	G	0.0132986	0.442249143002758	0.354333	30603	No	Up
rs1150753	0.819076	bulk	bulk	DEPDC4	ENSG00000166153	bulk-DEPDC4	6	32059867	G	A	0.0150037	0.442249143002758	0.354333	26664	No	Up
rs1150753	0.819076	bulk	bulk	LPCAT4	ENSG00000176454	bulk-LPCAT4	6	32059867	G	A	0.0150056	0.442249143002758	0.354333	29468	No	Up
rs2734583	0.971616	bulk	bulk	LINC01347	ENSG00000214837	bulk-LINC01347	6	31505480	G	A	-0.0152279	0.442249143002758	0.354333	8547	No	Down
rs3134792	0.881315	bulk	bulk	TDRD3	ENSG00000083544	bulk-TDRD3	6	31312326	G	T	0.0147955	0.442487493219598	0.354099	28105	No	Up
rs7750641	0.803575	bulk	bulk	GIF	ENSG00000134812	bulk-GIF	6	31129310	T	C	-0.014637	0.442487493219598	0.354099	11314	No	Down
rs7750641	0.803575	bulk	bulk		ENSG00000267167	bulk-	6	31129310	T	C	-0.0146351	0.442487493219598	0.354099	8706	No	Down
rs7750641	0.803575	bulk	bulk		ENSG00000153575	bulk-	6	31129310	T	C	0.0146351	0.442605697357314	0.353983	28546	No	Up
rs3134792	0.881315	bulk	bulk	BIRC6	ENSG00000115760	bulk-BIRC6	6	31312326	G	T	-0.0147858	0.442724952482259	0.353866	27721	No	Down
rs3134792	0.881315	bulk	bulk	AIDA	ENSG00000186063	bulk-AIDA	6	31312326	G	T	-0.0147858	0.442724952482259	0.353866	27792	No	Down
rs3131643	0.840487	bulk	bulk	PRSS1	ENSG00000204983	bulk-PRSS1	6	31442782	A	G	0.0132778	0.442843220053785	0.35375	11314	No	Up
rs2734583	0.971616	bulk	bulk	RP11-62J1.3	ENSG00000242261	bulk-RP11-62J1.3	6	31505480	G	A	0.01521	0.442843220053785	0.35375	3134	No	Up
rs3130614	0.99139	bulk	bulk	LINC00525	ENSG00000146666	bulk-LINC00525	6	31476458	A	T	-0.0149095	0.442962539176548	0.353633	19246	No	Down
rs1270942	0.833708	bulk	bulk	ZNF491	ENSG00000177599	bulk-ZNF491	6	31918860	G	A	0.0149691	0.442962539176548	0.353633	28870	No	Up
rs558702	0.846443	bin	Naïve/Immature B Cell	HLA-DQA1	ENSG00000196735	bin-HLA-DQA1	6	31870326	A	G	0.0245140551597367	0.443021851436075	0.353574852277911	982	No	Up
rs3094011	0.938291	bulk	bulk	JTB	ENSG00000143543	bulk-JTB	6	31451836	C	T	-0.0146232	0.44320025337085	0.3534	25314	No	Down
rs3117582	0.874147	bulk	bulk	BCL9L	ENSG00000186174	bulk-BCL9L	6	31620520	G	T	0.0153827	0.44320025337085	0.3534	29083	No	Up
rs3117582	0.874147	bulk	bulk		ENSG00000196998	bulk-	6	31620520	G	T	0.0153827	0.44320025337085	0.3534	8490	No	Up
rs3094011	0.938291	bulk	bulk	RP4-631H13.6	ENSG00000230953	bulk-RP4-631H13.6	6	31451836	C	T	0.0146289	0.44320025337085	0.3534	3959	No	Up
rs558702	0.846443	bulk	bulk	HMGN2P5	ENSG00000234664	bulk-HMGN2P5	6	31870326	A	G	-0.0149658	0.44320025337085	0.3534	4720	No	Down
rs3131643	0.840487	bulk	bulk	TMEM158	ENSG00000249992	bulk-TMEM158	6	31442782	A	G	-0.0132674	0.44320025337085	0.3534	30603	No	Down
rs389884	0.820471	bulk	bulk	UNC93B2	ENSG00000155070	bulk-UNC93B2	6	31940897	G	A	-0.0149874	0.443319668692223	0.353283	3980	No	Down
rs3131618	0.927406	bulk	bulk	U2SURP	ENSG00000163714	bulk-U2SURP	6	31434621	G	A	-0.0148199	0.443319668692223	0.353283	20109	No	Down
rs3094011	0.938291	bulk	bulk	AC002310.10	ENSG00000260494	bulk-AC002310.10	6	31451836	C	T	0.0146251	0.443319668692223	0.353283	3134	No	Up
rs558702	0.846443	bulk	bulk	RIC1	ENSG00000107036	bulk-RIC1	6	31870326	A	G	0.0149638	0.443438095133588	0.353167	28999	No	Up
rs1800628	1	dc	Dendritic Cell	PRRC2A	ENSG00000204469	dc-PRRC2A	6	31546850	A	G	0.0246657881010576	0.443491200301594	0.353114992965004	968	No	Up
rs3117582	0.874147	bulk	bulk	TEDDM1	ENSG00000203730	bulk-TEDDM1	6	31620520	G	T	-0.0153686	0.443557574538748	0.35305	26831	No	Down
rs558702	0.846443	bulk	bulk	RP11-276H1.3	ENSG00000175604	bulk-RP11-276H1.3	6	31870326	A	G	0.0149541	0.44367606453322	0.352934	12271	No	Up
rs2922994	0.881189	bulk	bulk	SNORD104	ENSG00000199753	bulk-SNORD104	6	31335901	G	A	0.0145293	0.44367606453322	0.352934	5386	No	Up
rs9267488	0.984774	bulk	bulk	LINC01473	ENSG00000237877	bulk-LINC01473	6	31514247	G	A	0.0149927	0.443795608056557	0.352817	3134	No	Up
rs3094013	0.920337	bulk	bulk	GRAP2	ENSG00000100351	bulk-GRAP2	6	31434366	A	G	-0.0146954	0.443914161638243	0.352701	26317	No	Down
rs7750641	0.803575	bulk	bulk	BUD13	ENSG00000137656	bulk-BUD13	6	31129310	T	C	0.014595	0.443914161638243	0.352701	29084	No	Up
rs9267488	0.984774	bulk	bulk	FZD1	ENSG00000157240	bulk-FZD1	6	31514247	G	A	-0.0149849	0.443914161638243	0.352701	30773	No	Down
rs1800628	1	cd4nc	CD4 Naive/Central memory T cell	LY6G5B	ENSG00000240053	cd4nc-LY6G5B	6	31546850	A	G	-0.0244618	0.443993945496003	0.352622952082688	982	No	Down
rs2922994	0.881189	bulk	bulk	FAM200A	ENSG00000221909	bulk-FAM200A	6	31335901	G	A	0.0145198	0.444033769314166	0.352584	21213	No	Up
rs1150753	0.819076	bulk	bulk	YJEFN3	ENSG00000250067	bulk-YJEFN3	6	32059867	G	A	0.0149471	0.444033769314166	0.352584	29468	No	Up
rs3134792	0.881315	bulk	bulk	FAM214B	ENSG00000005238	bulk-FAM214B	6	31312326	G	T	0.0147434	0.44415238651719	0.352468	27186	No	Up
rs3131619	0.920337	bulk	bulk	ARHGEF10L	ENSG00000074964	bulk-ARHGEF10L	6	31434331	T	A	0.0147117	0.44415238651719	0.352468	25738	No	Up
rs7750641	0.803575	bulk	bulk	ALPK3	ENSG00000136383	bulk-ALPK3	6	31129310	T	C	-0.0145836	0.44415238651719	0.352468	29084	No	Down
rs389884	0.820471	bulk	bulk	TEX2	ENSG00000136478	bulk-TEX2	6	31940897	G	A	0.0149601	0.444271035407085	0.352352	29084	No	Up
rs7750641	0.803575	bulk	bulk	SGPP2	ENSG00000163082	bulk-SGPP2	6	31129310	T	C	0.0145836	0.444271035407085	0.352352	29084	No	Up
rs3131618	0.927406	bulk	bulk	SLC6A4	ENSG00000108576	bulk-SLC6A4	6	31434621	G	A	-0.014787	0.444390739238629	0.352235	26317	No	Down
rs3131643	0.840487	bulk	bulk	ZZZ3	ENSG00000036549	bulk-ZZZ3	6	31442782	A	G	-0.0132294	0.444509451801008	0.352119	30563	No	Down
rs3131643	0.840487	bulk	bulk	OCLN	ENSG00000197822	bulk-OCLN	6	31442782	A	G	0.0132328	0.444509451801008	0.352119	21802	No	Up
rs3117582	0.874147	bulk	bulk	TTC39A	ENSG00000085831	bulk-TTC39A	6	31620520	G	T	-0.0153325	0.444629219871167	0.352002	28869	No	Down
rs1270942	0.833708	bulk	bulk	GTF2B	ENSG00000137947	bulk-GTF2B	6	31918860	G	A	0.0149144	0.444629219871167	0.352002	29084	No	Up
rs2922994	0.881189	bulk	bulk	RHBDF2	ENSG00000129667	bulk-RHBDF2	6	31335901	G	A	0.0144951	0.4447479961402	0.351886	25952	No	Up
rs3131643	0.840487	bulk	bulk	AC073283.7	ENSG00000225187	bulk-AC073283.7	6	31442782	A	G	-0.0132173	0.444866804138596	0.35177	3134	No	Down
rs389884	0.820471	bulk	bulk	C19orf57	ENSG00000132016	bulk-C19orf57	6	31940897	G	A	-0.0149346	0.444986668493321	0.351653	28870	No	Down
rs3131643	0.840487	bulk	bulk	CSRNP1	ENSG00000144655	bulk-CSRNP1	6	31442782	A	G	-0.0132138	0.444986668493321	0.351653	30603	No	Down
rs2734583	0.971616	bulk	bulk	TMED10	ENSG00000170348	bulk-TMED10	6	31505480	G	A	0.0151407	0.444986668493321	0.351653	13058	No	Up
rs1800628	1	cd8s100b	CD8 S100B T cell	XXbac-BPG181B23.7	ENSG00000272221	cd8s100b-XXbac-BPG181B23.7	6	31546850	A	G	-0.0244149	0.445100980348835	0.35154144916924	981	No	Down
rs2922994	0.881189	bulk	bulk	TXNL1	ENSG00000091164	bulk-TXNL1	6	31335901	G	A	0.0144837	0.445105540249586	0.351537	26701	No	Up
rs3130614	0.99139	bulk	bulk	RARRES2	ENSG00000106538	bulk-RARRES2	6	31476458	A	T	0.0148376	0.445224443760723	0.351421	24059	No	Up
rs3131643	0.840487	bulk	bulk	BTN2A3P	ENSG00000124549	bulk-BTN2A3P	6	31442782	A	G	0.0132103	0.445224443760723	0.351421	24609	No	Up
rs2922994	0.881189	bulk	bulk	DPY19L1P1	ENSG00000229358	bulk-DPY19L1P1	6	31335901	G	A	0.0144762	0.44534440447742	0.351304	4805	No	Up
rs3134792	0.881315	bulk	bulk	KCP	ENSG00000135253	bulk-KCP	6	31312326	G	T	0.0147011	0.445463371797683	0.351188	27043	No	Up
rs3131643	0.840487	bulk	bulk	KIF7	ENSG00000166813	bulk-KIF7	6	31442782	A	G	-0.0131982	0.445463371797683	0.351188	29854	No	Down
rs3131643	0.840487	bulk	bulk	DEAF1	ENSG00000177030	bulk-DEAF1	6	31442782	A	G	0.0132051	0.445463371797683	0.351188	29426	No	Up
rs9267488	0.984774	bulk	bulk	KCTD10	ENSG00000110906	bulk-KCTD10	6	31514247	G	A	-0.0149301	0.445582370898345	0.351072	30987	No	Down
rs7750641	0.803575	bulk	bulk	GALNT5	ENSG00000136542	bulk-GALNT5	6	31129310	T	C	-0.0145379	0.445582370898345	0.351072	23090	No	Down
rs1800628	1	cd4nc	CD4 Naive/Central memory T cell	PPP1R10	ENSG00000204569	cd4nc-PPP1R10	6	31546850	A	G	0.0243757350854196	0.44559861054064	0.3510561720432	982	No	Up
rs2922994	0.881189	bulk	bulk	PDCD2	ENSG00000071994	bulk-PDCD2	6	31335901	G	A	-0.014461	0.445702428054482	0.350955	26701	No	Down
rs3130614	0.99139	bulk	bulk	LYRM5	ENSG00000205707	bulk-LYRM5	6	31476458	A	T	-0.014822	0.445702428054482	0.350955	26525	No	Down
rs3131379	0.863961	bulk	bulk	POLR2B	ENSG00000047315	bulk-POLR2B	6	31721033	A	G	0.0148387	0.445821491015568	0.350839	13566	No	Up
rs558702	0.846443	bulk	bulk	FNDC3A	ENSG00000102531	bulk-FNDC3A	6	31870326	A	G	0.0148838	0.445821491015568	0.350839	28999	No	Up
rs3134792	0.881315	bulk	bulk	TOR1A	ENSG00000136827	bulk-TOR1A	6	31312326	G	T	0.0146895	0.445821491015568	0.350839	28105	No	Up
rs3131643	0.840487	bulk	bulk		ENSG00000204377	bulk-	6	31442782	A	G	-0.0131896	0.445821491015568	0.350839	4467	No	Down
rs3131643	0.840487	bulk	bulk	RP11-876N24.5	ENSG00000263013	bulk-RP11-876N24.5	6	31442782	A	G	-0.0131878	0.445821491015568	0.350839	4805	No	Down
rs3131643	0.840487	bulk	bulk	USP40	ENSG00000085982	bulk-USP40	6	31442782	A	G	-0.0131861	0.445940585782603	0.350723	8491	No	Down
rs1800628	1	monoc	Classic Monocyte	CLIC1	ENSG00000213719	monoc-CLIC1	6	31546850	A	G	0.0245165064976671	0.446018812409616	0.35064682300673	969	No	Up
rs9267488	0.984774	bulk	bulk	DBR1	ENSG00000138231	bulk-DBR1	6	31514247	G	A	-0.0149164	0.446059712364084	0.350607	30773	No	Down
rs2922994	0.881189	bulk	bulk	HAAO	ENSG00000162882	bulk-HAAO	6	31335901	G	A	0.0144515	0.446059712364084	0.350607	26701	No	Up
rs3117582	0.874147	bulk	bulk	PFKFB3	ENSG00000170525	bulk-PFKFB3	6	31620520	G	T	-0.0152844	0.446059712364084	0.350607	28869	No	Down
rs3130614	0.99139	bulk	bulk	ATXN3	ENSG00000066427	bulk-ATXN3	6	31476458	A	T	-0.0148006	0.446299088644824	0.350374	26525	No	Down
rs2922994	0.881189	bulk	bulk	ZNF326	ENSG00000162664	bulk-ZNF326	6	31335901	G	A	-0.014442	0.446299088644824	0.350374	26701	No	Down
rs3094011	0.938291	bulk	bulk	IQCK	ENSG00000174628	bulk-IQCK	6	31451836	C	T	0.0145259	0.446418310995161	0.350258000000001	30389	No	Up
rs3117582	0.874147	bulk	bulk		ENSG00000214717	bulk-	6	31620520	G	T	-0.0152744	0.446418310995161	0.350258000000001	4804	No	Down
rs3131643	0.840487	bulk	bulk	RP3-395M20.8	ENSG00000238164	bulk-RP3-395M20.8	6	31442782	A	G	-0.013174	0.446418310995161	0.350258000000001	16180	No	Down
rs2922994	0.881189	bulk	bulk	DHX33	ENSG00000005100	bulk-DHX33	6	31335901	G	A	0.0144382	0.446537565194027	0.350142	26487	No	Up
rs3131643	0.840487	bulk	bulk	ZNF629	ENSG00000102870	bulk-ZNF629	6	31442782	A	G	0.013174	0.446537565194027	0.350142	24816	No	Up
rs7750641	0.803575	bulk	bulk	RGPD2	ENSG00000185304	bulk-RGPD2	6	31129310	T	C	-0.0145055	0.446537565194027	0.350142	4805	No	Down
rs3134792	0.881315	bulk	bulk	PGAM5	ENSG00000247077	bulk-PGAM5	6	31312326	G	T	0.0146664	0.446537565194027	0.350142	27792	No	Up
rs7750641	0.803575	bulk	bulk		ENSG00000268402	bulk-	6	31129310	T	C	0.0145131	0.446537565194027	0.350142	3959	No	Up
rs3131643	0.840487	bulk	bulk	SBDSP1	ENSG00000225648	bulk-SBDSP1	6	31442782	A	G	-0.0131671	0.446656851249928	0.350026	5724	No	Down
rs9267488	0.984774	bulk	bulk		ENSG00000260214	bulk-	6	31514247	G	A	0.0148988	0.446656851249928	0.350026	20635	No	Up
rs3131643	0.840487	bulk	bulk	TGFBR1	ENSG00000106799	bulk-TGFBR1	6	31442782	A	G	0.0131653	0.446776169171374	0.34991	30389	No	Up
rs3134792	0.881315	bulk	bulk	TSSK4	ENSG00000139908	bulk-TSSK4	6	31312326	G	T	-0.0146548	0.446776169171374	0.34991	27597	No	Down
rs3131643	0.840487	bulk	bulk	PIK3CB	ENSG00000051382	bulk-PIK3CB	6	31442782	A	G	-0.0131602	0.446895518966879	0.349794	30603	No	Down
rs1150753	0.819076	bulk	bulk	GOLGA3	ENSG00000090615	bulk-GOLGA3	6	32059867	G	A	0.0148514	0.446895518966879	0.349794	29468	No	Up
rs3094011	0.938291	bulk	bulk	MIR657	ENSG00000207736	bulk-MIR657	6	31451836	C	T	0.0145088	0.446895518966879	0.349794	15191	No	Up
rs3117582	0.874147	bulk	bulk	RP3-469D22.1	ENSG00000238084	bulk-RP3-469D22.1	6	31620520	G	T	-0.0152563	0.446895518966879	0.349794	3979	No	Down
rs2922994	0.881189	bulk	bulk	RPL7P50	ENSG00000268785	bulk-RPL7P50	6	31335901	G	A	0.014425	0.446895518966879	0.349794	3472	No	Up
rs3130614	0.99139	bulk	bulk	SLC41A3	ENSG00000114544	bulk-SLC41A3	6	31476458	A	T	-0.0147773	0.447015929935987	0.349677	26525	No	Down
rs7750641	0.803575	bulk	bulk		ENSG00000171155	bulk-	6	31129310	T	C	-0.0144883	0.447135343780114	0.349561	8491	No	Down
rs558702	0.846443	bulk	bulk	POLG2	ENSG00000256525	bulk-POLG2	6	31870326	A	G	0.0148389	0.447135343780114	0.349561	13481	No	Up
rs7750641	0.803575	bulk	bulk	P3H3	ENSG00000110811	bulk-P3H3	6	31129310	T	C	-0.0144845	0.447254789523924	0.349445	28870	No	Down
rs3099844	0.938298	bulk	bulk	SPRN	ENSG00000203772	bulk-SPRN	6	31448976	A	C	0.0143198	0.447254789523924	0.349445	24806	No	Up
rs2734583	0.971616	bulk	bulk	AP4B1-AS1	ENSG00000226167	bulk-AP4B1-AS1	6	31505480	G	A	-0.0150594	0.447254789523924	0.349445	4297	No	Down
rs2922994	0.881189	bulk	bulk	AC010883.5	ENSG00000234936	bulk-AC010883.5	6	31335901	G	A	-0.0144117	0.447254789523924	0.349445	4805	No	Down
rs1270942	0.833708	bulk	bulk	IGKV1-17	ENSG00000240382	bulk-IGKV1-17	6	31918860	G	A	-0.0148247	0.447254789523924	0.349445	4805	No	Down
rs2734583	0.971616	bulk	bulk	RP11-893F2.14	ENSG00000261959	bulk-RP11-893F2.14	6	31505480	G	A	0.0150654	0.447254789523924	0.349445	3134	No	Up
rs2734583	0.971616	bulk	bulk	ATP1B3	ENSG00000069849	bulk-ATP1B3	6	31505480	G	A	-0.0150574	0.447374267175937	0.349329	30051	No	Down
rs3099844	0.938298	bulk	bulk	PTCH2	ENSG00000117425	bulk-PTCH2	6	31448976	A	C	-0.0143142	0.447374267175937	0.349329	30603	No	Down
rs558702	0.846443	bulk	bulk	UNC79	ENSG00000133958	bulk-UNC79	6	31870326	A	G	0.0148331	0.447374267175937	0.349329	22033	No	Up
rs2734583	0.971616	bulk	bulk	EIF4E2	ENSG00000135930	bulk-EIF4E2	6	31505480	G	A	-0.0150574	0.447374267175937	0.349329	30479	No	Down
rs3134792	0.881315	bulk	bulk	EPB42	ENSG00000166947	bulk-EPB42	6	31312326	G	T	-0.0146336	0.447374267175937	0.349329	28105	No	Down
rs1150753	0.819076	bulk	bulk	ACP2	ENSG00000134575	bulk-ACP2	6	32059867	G	A	-0.0148299	0.447493776744678	0.349213	29254	No	Down
rs9267531	0.873748	bulk	bulk	SLC9A1	ENSG00000090020	bulk-SLC9A1	6	31636742	G	A	0.0147569	0.447613318238673	0.349097	28335	No	Up
rs2922994	0.881189	bulk	bulk	ZFYVE28	ENSG00000159733	bulk-ZFYVE28	6	31335901	G	A	-0.0144003	0.447613318238673	0.349097	26701	No	Down
rs1270942	0.833708	bulk	bulk	SNRNP48	ENSG00000168566	bulk-SNRNP48	6	31918860	G	A	0.0148188	0.447613318238673	0.349097	29084	No	Up
rs1150753	0.819076	bulk	bulk	TM2D2	ENSG00000169490	bulk-TM2D2	6	32059867	G	A	0.014828	0.447613318238673	0.349097	29468	No	Up
rs1800628	1	cd8nc	CD8 Naive/Central memory T cell	ATF6B	ENSG00000213676	cd8nc-ATF6B	6	31546850	A	G	-0.0242672	0.447626965324946	0.349083759187736	982	No	Down
rs3131643	0.840487	bulk	bulk	TIPRL	ENSG00000143155	bulk-TIPRL	6	31442782	A	G	0.0131394	0.44773289166645	0.348981	13566	No	Up
rs3117582	0.874147	bulk	bulk	C1orf123	ENSG00000162384	bulk-C1orf123	6	31620520	G	T	-0.0152262	0.44773289166645	0.348981	28120	No	Down
rs1800628	1	bmem	Memory B Cell	CCHCR1	ENSG00000204536	bmem-CCHCR1	6	31546850	A	G	-0.0242577	0.447804848836446	0.348911208185503	982	No	Down
rs1619179	0.807457	cd8nc	CD8 Naive/Central memory T cell	HCG18	ENSG00000231074	cd8nc-HCG18	6	31175946	C	A	-0.024256	0.447836703105087	0.348880316065611	982	No	Down
rs1150753	0.819076	bulk	bulk	EIF2AK4	ENSG00000128829	bulk-EIF2AK4	6	32059867	G	A	0.0148221	0.447852497036539	0.348865	29468	No	Up
rs1150753	0.819076	bulk	bulk	CHST10	ENSG00000115526	bulk-CHST10	6	32059867	G	A	0.0148163	0.447972134357475	0.348749	29468	No	Up
rs3131643	0.840487	bulk	bulk	RP11-307L3.2	ENSG00000233846	bulk-RP11-307L3.2	6	31442782	A	G	-0.0131273	0.447972134357475	0.348749	4171	No	Down
rs2922994	0.881189	bulk	bulk	AIRE	ENSG00000160224	bulk-AIRE	6	31335901	G	A	0.014387	0.448091803637791	0.348633	26701	No	Up
rs2734583	0.971616	bulk	bulk	RP11-104N10.1	ENSG00000261118	bulk-RP11-104N10.1	6	31505480	G	A	-0.0150317	0.448091803637791	0.348633	4297	No	Down
rs3099844	0.938298	bulk	bulk	UNC45B	ENSG00000141161	bulk-UNC45B	6	31448976	A	C	0.0142916	0.448211504886026	0.348517	30389	No	Up
rs3134792	0.881315	bulk	bulk	C1orf100	ENSG00000173728	bulk-C1orf100	6	31312326	G	T	0.0146144	0.448211504886026	0.348517	20778	No	Up
rs7750641	0.803575	bulk	bulk		ENSG00000249044	bulk-	6	31129310	T	C	-0.014454	0.448211504886026	0.348517	3642	No	Down
rs3131643	0.840487	bulk	bulk		ENSG00000225119	bulk-	6	31442782	A	G	-0.0131152	0.448331238110719	0.348401	4805	No	Down
rs9267488	0.984774	bulk	bulk	AC046143.3	ENSG00000229334	bulk-AC046143.3	6	31514247	G	A	-0.0148381	0.448331238110719	0.348401	15231	No	Down
rs3131643	0.840487	bulk	bulk	RP1-68D18.4	ENSG00000255443	bulk-RP1-68D18.4	6	31442782	A	G	-0.0131186	0.448331238110719	0.348401	4297	No	Down
rs1150753	0.819076	bulk	bulk	MATN1	ENSG00000162510	bulk-MATN1	6	32059867	G	A	0.0147967	0.44857080052365	0.348169	27701	No	Up
rs1800628	1	plasma	Plasma Cell	RNF5	ENSG00000204308	plasma-RNF5	6	31546850	A	G	0.0269222021449125	0.448594755607793	0.348145807935195	643	No	Up
rs2922994	0.881189	bulk	bulk	TRPS1	ENSG00000104447	bulk-TRPS1	6	31335901	G	A	-0.0143643	0.448690629728979	0.348053	26701	No	Down
rs7750641	0.803575	bulk	bulk	ZNF680	ENSG00000173041	bulk-ZNF680	6	31129310	T	C	-0.0144407	0.448690629728979	0.348053	29084	No	Down
rs3099844	0.938298	bulk	bulk	HAUS3	ENSG00000214367	bulk-HAUS3	6	31448976	A	C	0.0142728	0.448690629728979	0.348053	30603	No	Up
rs3134792	0.881315	bulk	bulk		ENSG00000226784	bulk-	6	31312326	G	T	0.014597	0.448690629728979	0.348053	3472	No	Up
rs7750641	0.803575	bulk	bulk	SAFB2	ENSG00000130254	bulk-SAFB2	6	31129310	T	C	0.0144407	0.448810490944948	0.347937	23220	No	Up
rs7750641	0.803575	bulk	bulk	ALDH3B2	ENSG00000132746	bulk-ALDH3B2	6	31129310	T	C	-0.0144349	0.448810490944948	0.347937	28450	No	Down
rs3094013	0.920337	bulk	bulk	AGFG1	ENSG00000173744	bulk-AGFG1	6	31434366	A	G	0.014538	0.448930384180109	0.347821	26277	No	Up
rs1800628	1	bulk	bulk	GPSM3	ENSG00000213654	bulk-GPSM3	6	31546850	A	G	0.0147476	0.448930384180109	0.347821	10798	No	Up
rs3134792	0.881315	bulk	bulk	AC079630.4	ENSG00000225342	bulk-AC079630.4	6	31312326	G	T	0.0145913	0.448930384180109	0.347821	4805	No	Up
rs7750641	0.803575	bulk	bulk	LINC01128	ENSG00000228794	bulk-LINC01128	6	31129310	T	C	0.0144368	0.448930384180109	0.347821	4805	No	Up
rs3131379	0.863961	bulk	bulk	MTCO2P12	ENSG00000229344	bulk-MTCO2P12	6	31721033	A	G	0.0147375	0.448930384180109	0.347821	4805	No	Up
rs3099844	0.938298	bulk	bulk		ENSG00000235304	bulk-	6	31448976	A	C	0.0142671	0.448930384180109	0.347821	4467	No	Up
rs2922994	0.881189	bulk	bulk	AF131215.2	ENSG00000255310	bulk-AF131215.2	6	31335901	G	A	0.0143605	0.448930384180109	0.347821	4805	No	Up
rs1150753	0.819076	bulk	bulk	DCAF11	ENSG00000100897	bulk-DCAF11	6	32059867	G	A	-0.0147772	0.449050309443014	0.347705	29254	No	Down
rs3131643	0.840487	bulk	bulk	DHRS12	ENSG00000102796	bulk-DHRS12	6	31442782	A	G	-0.0130961	0.449050309443014	0.347705	30603	No	Down
rs7750641	0.803575	bulk	bulk	MCFD2	ENSG00000180398	bulk-MCFD2	6	31129310	T	C	0.0144292	0.449050309443014	0.347705	29044	No	Up
rs3099844	0.938298	bulk	bulk		ENSG00000181511	bulk-	6	31448976	A	C	0.0142614	0.449050309443014	0.347705	3642	No	Up
rs3131379	0.863961	bulk	bulk	ANXA2P2	ENSG00000231991	bulk-ANXA2P2	6	31721033	A	G	0.0147336	0.449050309443014	0.347705	5724	No	Up
rs558702	0.846443	bulk	bulk	SNRPGP14	ENSG00000236577	bulk-SNRPGP14	6	31870326	A	G	-0.0147726	0.449050309443014	0.347705	3557	No	Down
rs9267531	0.873748	bulk	bulk		ENSG00000240368	bulk-	6	31636742	G	A	0.0147045	0.44916923249065	0.34759	3642	No	Up
rs7750641	0.803575	bulk	bulk	LINC01259	ENSG00000249667	bulk-LINC01259	6	31129310	T	C	0.0144216	0.449289221558429	0.347474	4805	No	Up
rs1800628	1	bulk	bulk	EHMT2	ENSG00000204371	bulk-EHMT2	6	31546850	A	G	-0.0147301	0.449409242679552	0.347358	10798	No	Down
rs3094011	0.938291	bulk	bulk	RPP38	ENSG00000152464	bulk-RPP38	6	31451836	C	T	-0.0144229	0.449529295862584	0.347242	30603	No	Down
rs2922994	0.881189	bulk	bulk	MEI1	ENSG00000167077	bulk-MEI1	6	31335901	G	A	0.0143434	0.449529295862584	0.347242	26487	No	Up
rs3130614	0.99139	bulk	bulk	ZNF441	ENSG00000197044	bulk-ZNF441	6	31476458	A	T	0.0146976	0.449529295862584	0.347242	26525	No	Up
rs3131643	0.840487	bulk	bulk	AC010150.1	ENSG00000218682	bulk-AC010150.1	6	31442782	A	G	-0.0130823	0.449529295862584	0.347242	3134	No	Down
rs3131643	0.840487	bulk	bulk	ACBD6	ENSG00000230124	bulk-ACBD6	6	31442782	A	G	-0.0130788	0.449649381116088	0.347126	9880	No	Down
rs2734583	0.971616	bulk	bulk	NFASC	ENSG00000163531	bulk-NFASC	6	31505480	G	A	0.0149821	0.449769498448631	0.34701	28521	No	Up
rs3131643	0.840487	bulk	bulk	RP11-506M13.3	ENSG00000244733	bulk-RP11-506M13.3	6	31442782	A	G	0.0130788	0.449769498448631	0.34701	4297	No	Up
rs1150753	0.819076	bulk	bulk	SOX10	ENSG00000100146	bulk-SOX10	6	32059867	G	A	-0.0147499	0.44988861196078	0.346895	27216	No	Down
rs3131618	0.927406	bulk	bulk	FAAHP1	ENSG00000232022	bulk-FAAHP1	6	31434621	G	A	-0.0146053	0.450008793200386	0.346779	14776	No	Down
rs1270942	0.833708	bulk	bulk	F13A1	ENSG00000124491	bulk-F13A1	6	31918860	G	A	0.014733	0.450129006544672	0.346663	29084	No	Up
rs3117582	0.874147	bulk	bulk	IGSF8	ENSG00000162729	bulk-IGSF8	6	31620520	G	T	-0.015148	0.450129006544672	0.346663	29083	No	Down
rs3094011	0.938291	bulk	bulk	ETFDH	ENSG00000171503	bulk-ETFDH	6	31451836	C	T	-0.0144019	0.450129006544672	0.346663	25314	No	Down
rs2922994	0.881189	bulk	bulk	RN7SL521P	ENSG00000240877	bulk-RN7SL521P	6	31335901	G	A	0.0143244	0.450129006544672	0.346663	3134	No	Up
rs3134792	0.881315	bulk	bulk	RP11-206L10.2	ENSG00000228327	bulk-RP11-206L10.2	6	31312326	G	T	-0.0145431	0.450249252002216	0.346547	4805	No	Down
rs1150753	0.819076	bulk	bulk	EIF3D	ENSG00000100353	bulk-EIF3D	6	32059867	G	A	0.0147382	0.450368492568625	0.346432	29468	No	Up
rs3099844	0.938298	bulk	bulk		ENSG00000212670	bulk-	6	31448976	A	C	-0.0142162	0.450368492568625	0.346432	4805	No	Down
rs2922994	0.881189	bulk	bulk	STK16	ENSG00000115661	bulk-STK16	6	31335901	G	A	0.0143131	0.450488802001398	0.346316	26701	No	Up
rs2734583	0.971616	bulk	bulk	PPIL1	ENSG00000137168	bulk-PPIL1	6	31505480	G	A	-0.0149524	0.450488802001398	0.346316	30265	No	Down
rs3117582	0.874147	bulk	bulk	SCG5	ENSG00000166922	bulk-SCG5	6	31620520	G	T	-0.0151359	0.450488802001398	0.346316	27125	No	Down
rs7750641	0.803575	bulk	bulk		ENSG00000223486	bulk-	6	31129310	T	C	0.0143873	0.450488802001398	0.346316	3642	No	Up
rs7750641	0.803575	bulk	bulk	RP11-16N11.2	ENSG00000260572	bulk-RP11-16N11.2	6	31129310	T	C	-0.0143816	0.450488802001398	0.346316	10039	No	Down
rs3132510	0.842805	cd4et	CD4 Effector memory/TEMRA	TRIM39	ENSG00000204599	cd4et-TRIM39	6	31172151	C	T	-0.0241092	0.450587241872207	0.346221109245435	982	No	Down
rs3131643	0.840487	bulk	bulk	FRG1	ENSG00000109536	bulk-FRG1	6	31442782	A	G	-0.0130494	0.450609143573098	0.3462	13566	No	Down
rs1150753	0.819076	bulk	bulk	CLUH	ENSG00000132361	bulk-CLUH	6	32059867	G	A	0.0147323	0.450609143573098	0.3462	23474	No	Up
rs3094011	0.938291	bulk	bulk	MAF1	ENSG00000179632	bulk-MAF1	6	31451836	C	T	-0.0143886	0.450609143573098	0.3462	29854	No	Down
rs3094011	0.938291	bulk	bulk	CYP1B1-AS1	ENSG00000232973	bulk-CYP1B1-AS1	6	31451836	C	T	-0.0143886	0.450609143573098	0.3462	21842	No	Down
rs3130614	0.99139	bulk	bulk	SLC4A2	ENSG00000164889	bulk-SLC4A2	6	31476458	A	T	-0.0146568	0.450729517292308	0.346084	5723	No	Down
rs1150753	0.819076	bulk	bulk	TYMS	ENSG00000176890	bulk-TYMS	6	32059867	G	A	0.0147284	0.450729517292308	0.346084	29468	No	Up
rs9267531	0.873748	bulk	bulk	JAG2	ENSG00000184916	bulk-JAG2	6	31636742	G	A	0.0146559	0.450729517292308	0.346084	28870	No	Up
rs3094013	0.920337	bulk	bulk	SNRPB2	ENSG00000125870	bulk-SNRPB2	6	31434366	A	G	0.0144785	0.450848885048501	0.345969	26317	No	Up
rs3131643	0.840487	bulk	bulk	PTH2R	ENSG00000144407	bulk-PTH2R	6	31442782	A	G	0.0130477	0.450848885048501	0.345969	29684	No	Up
rs3130614	0.99139	bulk	bulk	PLBD2	ENSG00000151176	bulk-PLBD2	6	31476458	A	T	-0.0146529	0.450848885048501	0.345969	26525	No	Down
rs3094011	0.938291	bulk	bulk	CTC-425O23.2	ENSG00000205041	bulk-CTC-425O23.2	6	31451836	C	T	-0.0143829	0.450848885048501	0.345969	23673	No	Down
rs9267488	0.984774	bulk	bulk	TRAPPC11	ENSG00000168538	bulk-TRAPPC11	6	31514247	G	A	-0.0147539	0.450969322811181	0.345853	24779	No	Down
rs2734583	0.971616	bulk	bulk		ENSG00000178947	bulk-	6	31505480	G	A	-0.0149346	0.451089792747069	0.345737	4297	No	Down
rs3131643	0.840487	bulk	bulk	PSMB11	ENSG00000222028	bulk-PSMB11	6	31442782	A	G	-0.0130356	0.451089792747069	0.345737	18369	No	Down
rs1150753	0.819076	bulk	bulk	STX16-NPEPL1	ENSG00000254995	bulk-STX16-NPEPL1	6	32059867	G	A	-0.0147069	0.451209255915857	0.345622	20369	No	Down
rs1800628	1	nk	Natural Killer Cell	C6orf25	ENSG00000204420	nk-C6orf25	6	31546850	A	G	-0.0240753	0.451223891531503	0.34560791326763	928	No	Down
rs2734583	0.971616	bulk	bulk	PPP2R5C	ENSG00000078304	bulk-PPP2R5C	6	31505480	G	A	-0.0149227	0.451329789946405	0.345506	30479	No	Down
rs7750641	0.803575	bulk	bulk	RPS13P2	ENSG00000228929	bulk-RPS13P2	6	31129310	T	C	0.0143587	0.451329789946405	0.345506	7572	No	Up
rs3131618	0.927406	bulk	bulk	U3	ENSG00000200693	bulk-U3	6	31434621	G	A	0.0145608	0.451450356175878	0.34539	3959	No	Up
rs1150753	0.819076	bulk	bulk	HSBP1	ENSG00000230989	bulk-HSBP1	6	32059867	G	A	-0.0146933	0.451569914833524	0.345275	29468	No	Down
rs3130614	0.99139	bulk	bulk	SOX30	ENSG00000039600	bulk-SOX30	6	31476458	A	T	-0.0146257	0.451690545208889	0.345159	24760	No	Down
rs3131643	0.840487	bulk	bulk	TNS4	ENSG00000131746	bulk-TNS4	6	31442782	A	G	0.0130235	0.451690545208889	0.345159	30603	No	Up
rs3134792	0.881315	bulk	bulk	FAM200B	ENSG00000237765	bulk-FAM200B	6	31312326	G	T	0.0145026	0.451690545208889	0.345159	22717	No	Up
rs3134792	0.881315	bulk	bulk	SMKR1	ENSG00000240204	bulk-SMKR1	6	31312326	G	T	0.0145007	0.451690545208889	0.345159	4805	No	Up
rs7750641	0.803575	bulk	bulk	RP11-273B20.1	ENSG00000256967	bulk-RP11-273B20.1	6	31129310	T	C	0.0143473	0.451690545208889	0.345159	4297	No	Up
rs3131643	0.840487	bulk	bulk	TDRD12	ENSG00000173809	bulk-TDRD12	6	31442782	A	G	0.0130217	0.451810167476361	0.345044	23432	No	Up
rs3131643	0.840487	bulk	bulk	RNFT1P3	ENSG00000187870	bulk-RNFT1P3	6	31442782	A	G	0.0130166	0.451930862031747	0.344928	3325	No	Up
rs3094011	0.938291	bulk	bulk	LINC00487	ENSG00000205837	bulk-LINC00487	6	31451836	C	T	0.0143504	0.451930862031747	0.344928	21628	No	Up
rs1800628	1	nkr	Natural Killer Recruiting Cell	TUBB	ENSG00000196230	nkr-TUBB	6	31546850	A	G	0.0241971701358342	0.451963433264739	0.34489670097126	967	No	Up
rs2734583	0.971616	bulk	bulk	SP140	ENSG00000079263	bulk-SP140	6	31505480	G	A	0.0149048	0.452050547942888	0.344812999999999	30479	No	Up
rs3130614	0.99139	bulk	bulk	ZCCHC6	ENSG00000083223	bulk-ZCCHC6	6	31476458	A	T	-0.0146141	0.452050547942888	0.344812999999999	26311	No	Down
rs2922994	0.881189	bulk	bulk	COQ5	ENSG00000110871	bulk-COQ5	6	31335901	G	A	-0.0142619	0.452050547942888	0.344812999999999	21626	No	Down
rs3134792	0.881315	bulk	bulk	TRIM33	ENSG00000197323	bulk-TRIM33	6	31312326	G	T	-0.0144834	0.452050547942888	0.344812999999999	28105	No	Down
rs3130614	0.99139	bulk	bulk	KLHL26	ENSG00000167487	bulk-KLHL26	6	31476458	A	T	-0.0146121	0.45217130671244	0.344697	26525	No	Down
rs2734583	0.971616	bulk	bulk	CHKB-AS1	ENSG00000205559	bulk-CHKB-AS1	6	31505480	G	A	-0.0148989	0.45217130671244	0.344697	15892	No	Down
rs1800628	1	bmem	Memory B Cell	STK19	ENSG00000204344	bmem-STK19	6	31546850	A	G	-0.0240226	0.452216693660047	0.344653409636341	982	No	Down
rs1150753	0.819076	bulk	bulk	IRF2BP1	ENSG00000170604	bulk-IRF2BP1	6	32059867	G	A	0.0146776	0.452292097740953	0.344581	29254	No	Up
rs3131643	0.840487	bulk	bulk	AKAP11	ENSG00000023516	bulk-AKAP11	6	31442782	A	G	-0.013001	0.452411879318994	0.344466	30563	No	Down
rs2734583	0.971616	bulk	bulk	ORM1	ENSG00000229314	bulk-ORM1	6	31505480	G	A	-0.014889	0.452411879318994	0.344466	13058	No	Down
rs2734583	0.971616	bulk	bulk	TNKS1BP1	ENSG00000149115	bulk-TNKS1BP1	6	31505480	G	A	-0.014887	0.452532734613001	0.34435	13058	No	Down
rs7750641	0.803575	bulk	bulk	SRPRA	ENSG00000182934	bulk-SRPRA	6	31129310	T	C	0.0143225	0.452532734613001	0.34435	29084	No	Up
rs3130614	0.99139	bulk	bulk	SLC6A9	ENSG00000196517	bulk-SLC6A9	6	31476458	A	T	0.0146043	0.452532734613001	0.34435	26525	No	Up
rs2734583	0.971616	bulk	bulk	FA2H	ENSG00000103089	bulk-FA2H	6	31505480	G	A	0.014885	0.45265257991947	0.344235	30479	No	Up
rs7750641	0.803575	bulk	bulk	KIT	ENSG00000157404	bulk-KIT	6	31129310	T	C	-0.0143149	0.45265257991947	0.344235	29044	No	Down
rs3094013	0.920337	bulk	bulk	PAPD4	ENSG00000164329	bulk-PAPD4	6	31434366	A	G	0.014419	0.45265257991947	0.344235	26317	No	Up
rs3134792	0.881315	bulk	bulk	ZNF587	ENSG00000198466	bulk-ZNF587	6	31312326	G	T	-0.014466	0.45265257991947	0.344235	22816	No	Down
rs3134792	0.881315	bulk	bulk		ENSG00000232119	bulk-	6	31312326	G	T	0.0144699	0.45265257991947	0.344235	5724	No	Up
rs3094011	0.938291	bulk	bulk	LINC01619	ENSG00000257242	bulk-LINC01619	6	31451836	C	T	0.0143295	0.45265257991947	0.344235	7572	No	Up
rs9267488	0.984774	bulk	bulk	TLCD1	ENSG00000160606	bulk-TLCD1	6	31514247	G	A	0.0146991	0.452773499513163	0.344119	30353	No	Up
rs3134792	0.881315	bulk	bulk	MGC45922	ENSG00000180279	bulk-MGC45922	6	31312326	G	T	-0.0144622	0.452773499513163	0.344119	20635	No	Down
rs3131618	0.927406	bulk	bulk	RALBP1	ENSG00000017797	bulk-RALBP1	6	31434621	G	A	-0.0145125	0.452893408581966	0.344004	26317	No	Down
rs3131643	0.840487	bulk	bulk	DEPDC1B	ENSG00000035499	bulk-DEPDC1B	6	31442782	A	G	-0.0129854	0.452893408581966	0.344004	30389	No	Down
rs3131643	0.840487	bulk	bulk	CLEC4D	ENSG00000166527	bulk-CLEC4D	6	31442782	A	G	-0.0129854	0.452893408581966	0.344004	30389	No	Down
rs1800628	1	bmem	Memory B Cell	BAG6	ENSG00000204463	bmem-BAG6	6	31546850	A	G	-0.0239834	0.452953077365188	0.343946785397449	982	No	Down
rs389884	0.820471	bulk	bulk	GATAD1	ENSG00000157259	bulk-GATAD1	6	31940897	G	A	-0.0146746	0.453013349406569	0.343889	29084	No	Down
rs3130614	0.99139	bulk	bulk	PIGV	ENSG00000060642	bulk-PIGV	6	31476458	A	T	-0.014581	0.453134365374615	0.343773	26525	No	Down
rs3131619	0.920337	bulk	bulk	GNPNAT1	ENSG00000100522	bulk-GNPNAT1	6	31434331	T	A	0.0144215	0.453134365374615	0.343773	21412	No	Up
rs3131643	0.840487	bulk	bulk	FERMT2	ENSG00000073712	bulk-FERMT2	6	31442782	A	G	0.0129785	0.453254370012371	0.343658	29684	No	Up
rs7750641	0.803575	bulk	bulk	HNRNPCP7	ENSG00000228653	bulk-HNRNPCP7	6	31129310	T	C	0.0142977	0.453254370012371	0.343658	3472	No	Up
rs3117582	0.874147	bulk	bulk	RAP1GAP	ENSG00000076864	bulk-RAP1GAP	6	31620520	G	T	0.0150457	0.453375450365589	0.343542	29083	No	Up
rs3131643	0.840487	bulk	bulk	TANC1	ENSG00000115183	bulk-TANC1	6	31442782	A	G	-0.0129681	0.453495518850449	0.343427	24609	No	Down
rs3094011	0.938291	bulk	bulk	APP	ENSG00000142192	bulk-APP	6	31451836	C	T	-0.0142951	0.453495518850449	0.343427	30389	No	Down
rs2922994	0.881189	bulk	bulk	ROR2	ENSG00000169071	bulk-ROR2	6	31335901	G	A	-0.0142163	0.453495518850449	0.343427	26701	No	Down
rs3131619	0.920337	bulk	bulk	LRRN2	ENSG00000170382	bulk-LRRN2	6	31434331	T	A	-0.014408	0.453495518850449	0.343427	26193	No	Down
rs2922994	0.881189	bulk	bulk	IFI30	ENSG00000216490	bulk-IFI30	6	31335901	G	A	-0.0142145	0.453495518850449	0.343427	10799	No	Down
rs3131643	0.840487	bulk	bulk	SPOCK1	ENSG00000152377	bulk-SPOCK1	6	31442782	A	G	0.0129681	0.453616663623093	0.343311	30603	No	Up
rs2734583	0.971616	bulk	bulk	NFXL1	ENSG00000170448	bulk-NFXL1	6	31505480	G	A	-0.0148513	0.453616663623093	0.343311	30479	No	Down
rs3131379	0.863961	bulk	bulk	BBS1	ENSG00000174483	bulk-BBS1	6	31721033	A	G	-0.0145779	0.453736795989026	0.343196	29084	No	Down
rs9267488	0.984774	bulk	bulk	OXCT2	ENSG00000198754	bulk-OXCT2	6	31514247	G	A	0.0146678	0.453736795989026	0.343196	3472	No	Up
rs3131643	0.840487	bulk	bulk	WNT6	ENSG00000115596	bulk-WNT6	6	31442782	A	G	-0.0129577	0.453856960169896	0.343081	30603	No	Down
rs7750641	0.803575	bulk	bulk	SF3B5	ENSG00000169976	bulk-SF3B5	6	31129310	T	C	0.0142805	0.453856960169896	0.343081	29084	No	Up
rs7750641	0.803575	bulk	bulk	ACTG1P12	ENSG00000226642	bulk-ACTG1P12	6	31129310	T	C	0.0142786	0.453856960169896	0.343081	3134	No	Up
rs558702	0.846443	bulk	bulk	CTD-2659N19.9	ENSG00000267212	bulk-CTD-2659N19.9	6	31870326	A	G	0.0146242	0.453856960169896	0.343081	3049	No	Up
rs1150753	0.819076	bulk	bulk	USP13	ENSG00000058056	bulk-USP13	6	32059867	G	A	-0.0146191	0.453978201496364	0.342965	23980	No	Down
rs558702	0.846443	bulk	bulk	HES7	ENSG00000179111	bulk-HES7	6	31870326	A	G	-0.0146145	0.453978201496364	0.342965	11229	No	Down
rs558702	0.846443	bulk	bulk	SPIDR	ENSG00000164808	bulk-SPIDR	6	31870326	A	G	0.0146125	0.454098429609221	0.34285	23611	No	Up
rs3131643	0.840487	bulk	bulk	ABTB2	ENSG00000166016	bulk-ABTB2	6	31442782	A	G	-0.0129525	0.454098429609221	0.34285	30603	No	Down
rs7750641	0.803575	bulk	bulk	EIF4G3	ENSG00000075151	bulk-EIF4G3	6	31129310	T	C	-0.0142634	0.454218689562372	0.342735	29084	No	Down
rs3134792	0.881315	bulk	bulk	OMG	ENSG00000126861	bulk-OMG	6	31312326	G	T	0.0144217	0.454218689562372	0.342735	28105	No	Up
rs7750641	0.803575	bulk	bulk	TOB1	ENSG00000141232	bulk-TOB1	6	31129310	T	C	0.0142672	0.454218689562372	0.342735	29084	No	Up
rs3130614	0.99139	bulk	bulk	MBOAT4	ENSG00000177669	bulk-MBOAT4	6	31476458	A	T	-0.0145441	0.454218689562372	0.342735	15629	No	Down
rs3131643	0.840487	bulk	bulk		ENSG00000198035	bulk-	6	31442782	A	G	-0.0129473	0.454218689562372	0.342735	4171	No	Down
rs7750641	0.803575	bulk	bulk	CBX7	ENSG00000100307	bulk-CBX7	6	31129310	T	C	0.0142653	0.454340027519618	0.342619	29084	No	Up
rs3131619	0.920337	bulk	bulk	MIR590	ENSG00000207741	bulk-MIR590	6	31434331	T	A	-0.0143754	0.45446035145571	0.342504	4467	No	Down
rs1150753	0.819076	bulk	bulk	LINC01001	ENSG00000230724	bulk-LINC01001	6	32059867	G	A	0.0146054	0.45446035145571	0.342504	4805	No	Up
rs3131643	0.840487	bulk	bulk	PSMD6-AS2	ENSG00000239653	bulk-PSMD6-AS2	6	31442782	A	G	0.0129456	0.45446035145571	0.342504	21414	No	Up
rs2922994	0.881189	bulk	bulk	TUG1	ENSG00000253352	bulk-TUG1	6	31335901	G	A	-0.0141822	0.45446035145571	0.342504	21372	No	Down
rs1800628	1	cd8nc	CD8 Naive/Central memory T cell	HLA-DRB5	ENSG00000198502	cd8nc-HLA-DRB5	6	31546850	A	G	0.0239009641922532	0.454507873418831	0.342458589113664	982	No	Up
rs3131643	0.840487	bulk	bulk	ATP8B1	ENSG00000081923	bulk-ATP8B1	6	31442782	A	G	-0.012937	0.454580707257473	0.342389	13058	No	Down
rs3094011	0.938291	bulk	bulk	RPL14	ENSG00000188846	bulk-RPL14	6	31451836	C	T	0.0142665	0.454580707257473	0.342389	27836	No	Up
rs3131643	0.840487	bulk	bulk		ENSG00000201678	bulk-	6	31442782	A	G	0.0129387	0.454580707257473	0.342389	4467	No	Up
rs558702	0.846443	bulk	bulk	TRBV7-5	ENSG00000227550	bulk-TRBV7-5	6	31870326	A	G	0.0145969	0.454580707257473	0.342389	3557	No	Up
rs7750641	0.803575	bulk	bulk	RP11-403A21.1	ENSG00000265752	bulk-RP11-403A21.1	6	31129310	T	C	-0.0142539	0.454580707257473	0.342389	9701	No	Down
rs1800628	1	cd8et	CD8 Effector memory	HSPA1B	ENSG00000204388	cd8et-HSPA1B	6	31546850	A	G	-0.0238961	0.454598965299078	0.342371557096337	982	No	Down
rs3134792	0.881315	bulk	bulk	FRG1BP	ENSG00000149531	bulk-FRG1BP	6	31312326	G	T	-0.0144005	0.454701094933345	0.342274	5724	No	Down
rs1800628	1	cd4nc	CD4 Naive/Central memory T cell	AGPAT1	ENSG00000204310	cd4nc-AGPAT1	6	31546850	A	G	-0.023885	0.454808727507077	0.34217121005335	982	No	Down
rs3117582	0.874147	bulk	bulk	CLDND1	ENSG00000080822	bulk-CLDND1	6	31620520	G	T	0.0149955	0.454822561758213	0.342158	28869	No	Up
rs3134792	0.881315	bulk	bulk	KRT36	ENSG00000126337	bulk-KRT36	6	31312326	G	T	-0.0143967	0.454822561758213	0.342158	8209	No	Down
rs3131643	0.840487	bulk	bulk	RP11-452G18.2	ENSG00000197149	bulk-RP11-452G18.2	6	31442782	A	G	-0.01293	0.454822561758213	0.342158	4467	No	Down
rs558702	0.846443	bulk	bulk	RP11-434B12.1	ENSG00000260837	bulk-RP11-434B12.1	6	31870326	A	G	0.0145871	0.454943013484981	0.342043	19925	No	Up
rs389884	0.820471	bulk	bulk	GLG1	ENSG00000090863	bulk-GLG1	6	31940897	G	A	0.01461	0.455063497111262	0.341928	29084	No	Up
rs3094013	0.920337	bulk	bulk	RP11-613M10.6	ENSG00000234160	bulk-RP11-613M10.6	6	31434366	A	G	0.0143441	0.455063497111262	0.341928	9880	No	Up
rs7750641	0.803575	bulk	bulk	GSTP1	ENSG00000084207	bulk-GSTP1	6	31129310	T	C	0.0142367	0.455184012645504	0.341813	29084	No	Up
rs9267531	0.873748	bulk	bulk	CAPN10	ENSG00000142330	bulk-CAPN10	6	31636742	G	A	-0.0145082	0.455184012645504	0.341813	29084	No	Down
rs558702	0.846443	bulk	bulk	SCAND2P	ENSG00000176700	bulk-SCAND2P	6	31870326	A	G	0.0145793	0.455184012645504	0.341813	28040	No	Up
rs3117582	0.874147	bulk	bulk	ANXA6	ENSG00000197043	bulk-ANXA6	6	31620520	G	T	0.0149815	0.455184012645504	0.341813	28869	No	Up
rs1270942	0.833708	bulk	bulk	RP11-10L12.4	ENSG00000246560	bulk-RP11-10L12.4	6	31918860	G	A	-0.0145672	0.455184012645504	0.341813	20010	No	Down
rs558702	0.846443	bulk	bulk	ARRDC1	ENSG00000197070	bulk-ARRDC1	6	31870326	A	G	-0.0145715	0.455304560096159	0.341698	28785	No	Down
rs2734583	0.971616	bulk	bulk		ENSG00000185291	bulk-	6	31505480	G	A	0.0147958	0.455426188128022	0.341582	4297	No	Up
rs389884	0.820471	bulk	bulk	BLOC1S4	ENSG00000186222	bulk-BLOC1S4	6	31940897	G	A	0.0145983	0.455426188128022	0.341582	23090	No	Up
rs3131643	0.840487	bulk	bulk	TRAJ39	ENSG00000211850	bulk-TRAJ39	6	31442782	A	G	-0.0129145	0.455426188128022	0.341582	3642	No	Down
rs7750641	0.803575	bulk	bulk	IGHV3-20	ENSG00000211946	bulk-IGHV3-20	6	31129310	T	C	0.0142291	0.455426188128022	0.341582	4805	No	Up
rs3134792	0.881315	bulk	bulk	SNAI3-AS1	ENSG00000260630	bulk-SNAI3-AS1	6	31312326	G	T	-0.0143774	0.455426188128022	0.341582	15874	No	Down
rs3131379	0.863961	bulk	bulk	PRAP1	ENSG00000165828	bulk-PRAP1	6	31721033	A	G	0.0145254	0.455546799714578	0.341467	26494	No	Up
rs3131379	0.863961	bulk	bulk		ENSG00000213283	bulk-	6	31721033	A	G	-0.0145176	0.455546799714578	0.341467	3134	No	Down
rs7750641	0.803575	bulk	bulk	RP11-203J24.9	ENSG00000257524	bulk-RP11-203J24.9	6	31129310	T	C	-0.0142196	0.455546799714578	0.341467	7234	No	Down
rs3099844	0.938298	bulk	bulk	ASTE1	ENSG00000034533	bulk-ASTE1	6	31448976	A	C	-0.0140523	0.455667443242984	0.341352	30603	No	Down
rs3117582	0.874147	bulk	bulk		ENSG00000182909	bulk-	6	31620520	G	T	-0.0149634	0.455667443242984	0.341352	8490	No	Down
rs3099844	0.938298	bulk	bulk	TMC3-AS1	ENSG00000259343	bulk-TMC3-AS1	6	31448976	A	C	0.014058	0.455667443242984	0.341352	9880	No	Up
rs9267488	0.984774	bulk	bulk	ZNF367	ENSG00000165244	bulk-ZNF367	6	31514247	G	A	-0.0145973	0.455788118721698	0.341237	30773	No	Down
rs3094011	0.938291	bulk	bulk	HM13-IT1	ENSG00000235313	bulk-HM13-IT1	6	31451836	C	T	-0.0142226	0.455788118721698	0.341237	4805	No	Down
rs1150752	0.818236	mononc	Non-classic Monocyte	TAPSAR1	ENSG00000204261	mononc-TAPSAR1	6	32064726	C	T	0.0244343873386156	0.45588603699813	0.34114370928417	932	No	Up
rs7750641	0.803575	bulk	bulk		ENSG00000189420	bulk-	6	31129310	T	C	0.0142138	0.455908826159183	0.341122	8491	No	Up
rs1150753	0.819076	bulk	bulk	POLD3	ENSG00000077514	bulk-POLD3	6	32059867	G	A	-0.0145488	0.456029565563902	0.341007	29428	No	Down
rs7750641	0.803575	bulk	bulk	AUNIP	ENSG00000127423	bulk-AUNIP	6	31129310	T	C	-0.0142062	0.456029565563902	0.341007	23090	No	Down
rs3131643	0.840487	bulk	bulk	TMEM206	ENSG00000065600	bulk-TMEM206	6	31442782	A	G	0.0128954	0.456150336944321	0.340892	25115	No	Up
rs3134792	0.881315	bulk	bulk	SPTY2D1	ENSG00000179119	bulk-SPTY2D1	6	31312326	G	T	-0.0143562	0.456150336944321	0.340892	28105	No	Down
rs3094011	0.938291	bulk	bulk	BRD1	ENSG00000100425	bulk-BRD1	6	31451836	C	T	0.014215	0.456272190913243	0.340776	30603	No	Up
rs2922994	0.881189	bulk	bulk	OLFML2A	ENSG00000185585	bulk-OLFML2A	6	31335901	G	A	0.0141329	0.456272190913243	0.340776	26701	No	Up
rs3134792	0.881315	bulk	bulk	LPIN2	ENSG00000101577	bulk-LPIN2	6	31312326	G	T	0.0143485	0.456393026548703	0.340661	28065	No	Up
rs1150753	0.819076	bulk	bulk	HADHB	ENSG00000138029	bulk-HADHB	6	32059867	G	A	-0.014539	0.456393026548703	0.340661	29254	No	Down
rs3117582	0.874147	bulk	bulk	SPDYE21P	ENSG00000230358	bulk-SPDYE21P	6	31620520	G	T	0.0149434	0.456393026548703	0.340661	3133	No	Up
rs3094011	0.938291	bulk	bulk	AMY2B	ENSG00000240038	bulk-AMY2B	6	31451836	C	T	0.0142093	0.456393026548703	0.340661	26873	No	Up
rs3131643	0.840487	bulk	bulk	SERPINB2	ENSG00000197632	bulk-SERPINB2	6	31442782	A	G	0.0128851	0.456513894185348	0.340546	27582	No	Up
rs3131643	0.840487	bulk	bulk	GPAT4	ENSG00000158669	bulk-GPAT4	6	31442782	A	G	0.0128816	0.456634793831652	0.340431	13566	No	Up
rs3134792	0.881315	bulk	bulk	RPN1	ENSG00000163902	bulk-RPN1	6	31312326	G	T	0.0143427	0.456634793831652	0.340431	23030	No	Up
rs3130614	0.99139	bulk	bulk	AC002116.7	ENSG00000267698	bulk-AC002116.7	6	31476458	A	T	-0.0144664	0.456634793831652	0.340431	3832	No	Down
rs1150753	0.819076	bulk	bulk	DUSP10	ENSG00000143507	bulk-DUSP10	6	32059867	G	A	-0.0145254	0.456755725496094	0.340316	29214	No	Down
rs3131643	0.840487	bulk	bulk	C1orf74	ENSG00000162757	bulk-C1orf74	6	31442782	A	G	-0.012873	0.456755725496094	0.340316	25528	No	Down
rs1150753	0.819076	bulk	bulk	TRPM5	ENSG00000070985	bulk-TRPM5	6	32059867	G	A	-0.0145215	0.456997684913309	0.340086	28643	No	Down
rs3099844	0.938298	bulk	bulk	MAN2A2	ENSG00000196547	bulk-MAN2A2	6	31448976	A	C	-0.014009	0.456997684913309	0.340086	30603	No	Down
rs1800628	1	cd8et	CD8 Effector memory	PPT2	ENSG00000221988	cd8et-PPT2	6	31546850	A	G	-0.023767	0.45703895088172	0.340046785855443	982	No	Down
rs3134792	0.881315	bulk	bulk	SMC2	ENSG00000136824	bulk-SMC2	6	31312326	G	T	0.0143235	0.457239772504856	0.339856	28105	No	Up
rs558702	0.846443	bulk	bulk	TPPP	ENSG00000171368	bulk-TPPP	6	31870326	A	G	-0.014511	0.457239772504856	0.339856	28250	No	Down
rs3131643	0.840487	bulk	bulk	AC104809.2	ENSG00000223991	bulk-AC104809.2	6	31442782	A	G	-0.0128626	0.457239772504856	0.339856	15481	No	Down
rs3131643	0.840487	bulk	bulk	RPL4P6	ENSG00000230071	bulk-RPL4P6	6	31442782	A	G	-0.0128608	0.457239772504856	0.339856	4805	No	Down
rs1150753	0.819076	bulk	bulk	CDC34	ENSG00000099804	bulk-CDC34	6	32059867	G	A	-0.0145078	0.45736086438722	0.339741	29468	No	Down
rs3094011	0.938291	bulk	bulk	EID2	ENSG00000176396	bulk-EID2	6	31451836	C	T	-0.0141673	0.457603144367583	0.339511	30603	No	Down
rs389884	0.820471	bulk	bulk	KRT73-AS1	ENSG00000257495	bulk-KRT73-AS1	6	31940897	G	A	0.0145259	0.457603144367583	0.339511	4805	No	Up
rs1619179	0.807457	cd4nc	CD4 Naive/Central memory T cell	HCG18	ENSG00000231074	cd4nc-HCG18	6	31175946	C	A	-0.023735	0.457645224380193	0.339471065228387	982	No	Down
rs1150753	0.819076	bulk	bulk	RNU7-40P	ENSG00000252206	bulk-RNU7-40P	6	32059867	G	A	-0.0144941	0.457724332482571	0.339396	3833	No	Down
rs3131643	0.840487	bulk	bulk		ENSG00000258545	bulk-	6	31442782	A	G	-0.0128487	0.457724332482571	0.339396	3325	No	Down
rs3131643	0.840487	bulk	bulk	GPR42	ENSG00000126251	bulk-GPR42	6	31442782	A	G	0.0128435	0.45796575049832	0.339167	3980	No	Up
rs2734583	0.971616	bulk	bulk	IGSF6	ENSG00000140749	bulk-IGSF6	6	31505480	G	A	-0.0147087	0.45796575049832	0.339167	25190	No	Down
rs7750641	0.803575	bulk	bulk	ANKRD31	ENSG00000145700	bulk-ANKRD31	6	31129310	T	C	0.014149	0.45796575049832	0.339167	14776	No	Up
rs1150753	0.819076	bulk	bulk	RRAGA	ENSG00000155876	bulk-RRAGA	6	32059867	G	A	0.0144941	0.45796575049832	0.339167	29468	No	Up
rs2734583	0.971616	bulk	bulk		ENSG00000270009	bulk-	6	31505480	G	A	0.0147106	0.45796575049832	0.339167	3663	No	Up
rs3131618	0.927406	bulk	bulk	NRIP2	ENSG00000053702	bulk-NRIP2	6	31434621	G	A	0.0143462	0.458087034643141	0.339052	20734	No	Up
rs7750641	0.803575	bulk	bulk	SOS1-IT1	ENSG00000229692	bulk-SOS1-IT1	6	31129310	T	C	-0.0141414	0.458087034643141	0.339052	4805	No	Down
rs1150753	0.819076	bulk	bulk	NFIX	ENSG00000008441	bulk-NFIX	6	32059867	G	A	0.0144844	0.458208350907926	0.338937	28719	No	Up
rs7750641	0.803575	bulk	bulk	NACC2	ENSG00000148411	bulk-NACC2	6	31129310	T	C	0.0141414	0.458208350907926	0.338937	28022	No	Up
rs1800628	1	nk	Natural Killer Cell	ABHD16A	ENSG00000204427	nk-ABHD16A	6	31546850	A	G	0.0236993671897284	0.458321118130265	0.338830131242796	928	No	Up
rs7750641	0.803575	bulk	bulk	NDUFV3	ENSG00000160194	bulk-NDUFV3	6	31129310	T	C	0.0141338	0.458451079831419	0.338707	29084	No	Up
rs3131643	0.840487	bulk	bulk	MED31	ENSG00000108590	bulk-MED31	6	31442782	A	G	-0.0128245	0.458572492507146	0.338592	25115	No	Down
rs2922994	0.881189	bulk	bulk	PPP5D1	ENSG00000230510	bulk-PPP5D1	6	31335901	G	A	0.0140551	0.458693937336877	0.338477	19422	No	Up
rs2734583	0.971616	bulk	bulk	GUSBP4	ENSG00000239650	bulk-GUSBP4	6	31505480	G	A	-0.0146849	0.458693937336877	0.338477	5216	No	Down
rs9267531	0.873748	bulk	bulk	AC027601.1	ENSG00000260005	bulk-AC027601.1	6	31636742	G	A	0.0143975	0.458693937336877	0.338477	4805	No	Up
rs7750641	0.803575	bulk	bulk	SRI	ENSG00000075142	bulk-SRI	6	31129310	T	C	0.0141204	0.45881435786881	0.338363	29084	No	Up
rs2734583	0.971616	bulk	bulk	ECT2	ENSG00000114346	bulk-ECT2	6	31505480	G	A	0.0146849	0.45881435786881	0.338363	30225	No	Up
rs3131619	0.920337	bulk	bulk	RPLP2	ENSG00000177600	bulk-RPLP2	6	31434331	T	A	-0.0142351	0.45881435786881	0.338363	16138	No	Down
rs3131643	0.840487	bulk	bulk		ENSG00000227536	bulk-	6	31442782	A	G	0.012821	0.45881435786881	0.338363	3642	No	Up
rs3131643	0.840487	bulk	bulk	CREBZF	ENSG00000137504	bulk-CREBZF	6	31442782	A	G	0.0128159	0.458935866752312	0.338248	30603	No	Up
rs7750641	0.803575	bulk	bulk	ZNF7	ENSG00000147789	bulk-ZNF7	6	31129310	T	C	0.0141185	0.458935866752312	0.338248	28870	No	Up
rs9267488	0.984774	bulk	bulk	ELMSAN1	ENSG00000156030	bulk-ELMSAN1	6	31514247	G	A	-0.0144955	0.458935866752312	0.338248	24993	No	Down
rs3131643	0.840487	bulk	bulk	INO80E	ENSG00000169592	bulk-INO80E	6	31442782	A	G	0.0128159	0.458935866752312	0.338248	30603	No	Up
rs3094011	0.938291	bulk	bulk	C4orf50	ENSG00000181215	bulk-C4orf50	6	31451836	C	T	0.0141292	0.458935866752312	0.338248	24609	No	Up
rs389884	0.820471	bulk	bulk	FAM21FP	ENSG00000237840	bulk-FAM21FP	6	31940897	G	A	-0.014481	0.458935866752312	0.338248	4805	No	Down
rs3131643	0.840487	bulk	bulk	RP11-45M22.5	ENSG00000266498	bulk-RP11-45M22.5	6	31442782	A	G	0.0128141	0.458935866752312	0.338248	6239	No	Up
rs3131618	0.927406	bulk	bulk	NOXRED1	ENSG00000165555	bulk-NOXRED1	6	31434621	G	A	-0.0143134	0.459057407815298	0.338133	20323	No	Down
rs3131618	0.927406	bulk	bulk	C6orf132	ENSG00000188112	bulk-C6orf132	6	31434621	G	A	0.0143153	0.459057407815298	0.338133	18677	No	Up
rs3094013	0.920337	bulk	bulk	MIEF2	ENSG00000177427	bulk-MIEF2	6	31434366	A	G	0.0142135	0.459178981066288	0.338018	21242	No	Up
rs3117582	0.874147	bulk	bulk	TFEB	ENSG00000112561	bulk-TFEB	6	31620520	G	T	-0.0148431	0.459299528936342	0.337904	29083	No	Down
rs3134792	0.881315	bulk	bulk	TTK	ENSG00000112742	bulk-TTK	6	31312326	G	T	0.0142599	0.459299528936342	0.337904	28105	No	Up
rs3094011	0.938291	bulk	bulk	OSGEPL1	ENSG00000128694	bulk-OSGEPL1	6	31451836	C	T	0.0141177	0.459299528936342	0.337904	25314	No	Up
rs2922994	0.881189	bulk	bulk	AC000089.3	ENSG00000235776	bulk-AC000089.3	6	31335901	G	A	0.0140362	0.459299528936342	0.337904	14526	No	Up
rs3131379	0.863961	bulk	bulk	ORC4	ENSG00000115947	bulk-ORC4	6	31721033	A	G	-0.014395	0.459421166308837	0.337789	24009	No	Down
rs9267488	0.984774	bulk	bulk		ENSG00000244567	bulk-	6	31514247	G	A	-0.0144799	0.459421166308837	0.337789	7572	No	Down
rs1150753	0.819076	bulk	bulk	FMO4	ENSG00000076258	bulk-FMO4	6	32059867	G	A	-0.0144356	0.459542835894843	0.337674	28505	No	Down
rs3094011	0.938291	bulk	bulk	CTD-2047H16.2	ENSG00000262979	bulk-CTD-2047H16.2	6	31451836	C	T	0.0141063	0.459664537702892	0.337559	3472	No	Up
rs3130614	0.99139	bulk	bulk	VGLL4	ENSG00000144560	bulk-VGLL4	6	31476458	A	T	-0.0143672	0.459785213045719	0.337445	10782	No	Down
rs3131643	0.840487	bulk	bulk	TAOK2	ENSG00000149930	bulk-TAOK2	6	31442782	A	G	-0.0127899	0.459785213045719	0.337445	30603	No	Down
rs7750641	0.803575	bulk	bulk	RP11-426A6.5	ENSG00000226706	bulk-RP11-426A6.5	6	31129310	T	C	-0.014088	0.459785213045719	0.337445	4297	No	Down
rs3094011	0.938291	bulk	bulk	CYCS	ENSG00000172115	bulk-CYCS	6	31451836	C	T	0.0140987	0.459906979043077	0.33733	10799	No	Up
rs3099844	0.938298	bulk	bulk	BHLHA15	ENSG00000180535	bulk-BHLHA15	6	31448976	A	C	0.0139261	0.459906979043077	0.33733	30603	No	Up
rs2734583	0.971616	bulk	bulk	RP11-819C21.1	ENSG00000261098	bulk-RP11-819C21.1	6	31505480	G	A	0.0146452	0.459906979043077	0.33733	4297	No	Up
rs558702	0.846443	bulk	bulk	HIST2H2BC	ENSG00000203819	bulk-HIST2H2BC	6	31870326	A	G	-0.0144193	0.460028777288011	0.337215	4720	No	Down
rs9267488	0.984774	bulk	bulk	RP11-215A21.2	ENSG00000236058	bulk-RP11-215A21.2	6	31514247	G	A	-0.0144603	0.460028777288011	0.337215	15181	No	Down
rs3134792	0.881315	bulk	bulk	RPL13AP7	ENSG00000213885	bulk-RPL13AP7	6	31312326	G	T	0.0142329	0.460149548254349	0.337101	4805	No	Up
rs3131643	0.840487	bulk	bulk	TARBP2	ENSG00000139546	bulk-TARBP2	6	31442782	A	G	0.0127795	0.460271410739455	0.336986	30603	No	Up
rs3117582	0.874147	bulk	bulk	C19orf71	ENSG00000183397	bulk-C19orf71	6	31620520	G	T	-0.014813	0.460271410739455	0.336986	18520	No	Down
rs1150753	0.819076	bulk	bulk		ENSG00000207498	bulk-	6	32059867	G	A	0.014416	0.46039330549769	0.336871	3642	No	Up
rs389884	0.820471	bulk	bulk	RP11-561B11.2	ENSG00000258790	bulk-RP11-561B11.2	6	31940897	G	A	0.0144379	0.46039330549769	0.336871	27827	No	Up
rs2734583	0.971616	bulk	bulk	ZNF180	ENSG00000167384	bulk-ZNF180	6	31505480	G	A	0.0146274	0.460514172163311	0.336757	30225	No	Up
rs2734583	0.971616	bulk	bulk	LRRC37A15P	ENSG00000230069	bulk-LRRC37A15P	6	31505480	G	A	-0.0146254	0.460514172163311	0.336757	4297	No	Down
rs1150753	0.819076	bulk	bulk	FMNL2	ENSG00000157827	bulk-FMNL2	6	32059867	G	A	-0.0144004	0.460636131212624	0.336642	24393	No	Down
rs1270942	0.833708	bulk	bulk	ABHD3	ENSG00000158201	bulk-ABHD3	6	31918860	G	A	0.0143975	0.460636131212624	0.336642	29084	No	Up
rs9267531	0.873748	bulk	bulk	CTD-2587H24.10	ENSG00000267649	bulk-CTD-2587H24.10	6	31636742	G	A	-0.0143334	0.460636131212624	0.336642	8706	No	Down
rs3099844	0.938298	bulk	bulk	INO80	ENSG00000128908	bulk-INO80	6	31448976	A	C	0.013896	0.460757061627075	0.336528	25115	No	Up
rs3131618	0.927406	bulk	bulk	SECISBP2L	ENSG00000138593	bulk-SECISBP2L	6	31434621	G	A	-0.0142612	0.460757061627075	0.336528	26317	No	Down
rs2922994	0.881189	bulk	bulk	RPUSD4	ENSG00000165526	bulk-RPUSD4	6	31335901	G	A	-0.0139888	0.460757061627075	0.336528	26701	No	Down
rs3131643	0.840487	bulk	bulk	RN7SL32P	ENSG00000263941	bulk-RN7SL32P	6	31442782	A	G	0.012764	0.460757061627075	0.336528	3134	No	Up
rs9267531	0.873748	bulk	bulk	LSR	ENSG00000105699	bulk-LSR	6	31636742	G	A	-0.0143256	0.460879085001374	0.336413	29084	No	Down
rs3131643	0.840487	bulk	bulk		ENSG00000163113	bulk-	6	31442782	A	G	0.0127622	0.460879085001374	0.336413	13566	No	Up
rs9267488	0.984774	bulk	bulk	CTD-2630F21.1	ENSG00000267309	bulk-CTD-2630F21.1	6	31514247	G	A	0.0144368	0.460879085001374	0.336413	18993	No	Up
rs3099844	0.938298	bulk	bulk	CD101	ENSG00000134256	bulk-CD101	6	31448976	A	C	0.0138903	0.46100114069141	0.336298	30603	No	Up
rs3094011	0.938291	bulk	bulk	CCNDBP1	ENSG00000166946	bulk-CCNDBP1	6	31451836	C	T	-0.0140605	0.46100114069141	0.336298	30603	No	Down
rs3134792	0.881315	bulk	bulk	RP11-122K13.7	ENSG00000226699	bulk-RP11-122K13.7	6	31312326	G	T	-0.0142002	0.46100114069141	0.336298	3134	No	Down
rs558702	0.846443	bulk	bulk		ENSG00000266098	bulk-	6	31870326	A	G	0.0143919	0.46100114069141	0.336298	3049	No	Up
rs3131643	0.840487	bulk	bulk	TOX2	ENSG00000124191	bulk-TOX2	6	31442782	A	G	-0.0127501	0.461122166931491	0.336184000000001	25314	No	Down
rs3131643	0.840487	bulk	bulk	PROSC	ENSG00000147471	bulk-PROSC	6	31442782	A	G	-0.0127501	0.461122166931491	0.336184000000001	30603	No	Down
rs1150753	0.819076	bulk	bulk	RN7SL834P	ENSG00000243650	bulk-RN7SL834P	6	32059867	G	A	0.0143907	0.461122166931491	0.336184000000001	4805	No	Up
rs1800628	1	nk	Natural Killer Cell	DDAH2	ENSG00000213722	nk-DDAH2	6	31546850	A	G	0.0235473963736694	0.461207513671601	0.336103626096474	928	No	Up
rs3130614	0.99139	bulk	bulk	PLEKHB1	ENSG00000021300	bulk-PLEKHB1	6	31476458	A	T	0.0143206	0.461244286997486	0.336069	26525	No	Up
rs9267488	0.984774	bulk	bulk	C3orf33	ENSG00000174928	bulk-C3orf33	6	31514247	G	A	-0.0144231	0.461244286997486	0.336069	30238	No	Down
rs3134792	0.881315	bulk	bulk	AP5M1	ENSG00000053770	bulk-AP5M1	6	31312326	G	T	-0.0141886	0.461365377070561	0.335955	21897	No	Down
rs2922994	0.881189	bulk	bulk	SLC6A20	ENSG00000163817	bulk-SLC6A20	6	31335901	G	A	0.0139717	0.461365377070561	0.335955	24449	No	Up
rs3131619	0.920337	bulk	bulk	PTGER3	ENSG00000050628	bulk-PTGER3	6	31434331	T	A	-0.0141524	0.461487561546468	0.33584	26487	No	Down
rs2734583	0.971616	bulk	bulk	LILRB5	ENSG00000105609	bulk-LILRB5	6	31505480	G	A	-0.0145917	0.461487561546468	0.33584	30479	No	Down
rs2734583	0.971616	bulk	bulk	FAM66C	ENSG00000226711	bulk-FAM66C	6	31505480	G	A	-0.0145898	0.461487561546468	0.33584	5216	No	Down
rs3131619	0.920337	bulk	bulk	LACTB2-AS1	ENSG00000246366	bulk-LACTB2-AS1	6	31434331	T	A	-0.0141505	0.461487561546468	0.33584	4805	No	Down
rs3131643	0.840487	bulk	bulk	RP11-218C14.8	ENSG00000270001	bulk-RP11-218C14.8	6	31442782	A	G	0.0127432	0.461487561546468	0.33584	3833	No	Up
rs7750641	0.803575	nkr	Natural Killer Recruiting Cell	RPP21	ENSG00000241370	nkr-RPP21	6	31129310	T	C	-0.0236869	0.46155407689131	0.335777408571675	967	No	Down
rs2922994	0.881189	bulk	bulk		ENSG00000006075	bulk-	6	31335901	G	A	0.0139641	0.461608715486205	0.335726	5724	No	Up
rs7750641	0.803575	bulk	bulk	FAM166B	ENSG00000215187	bulk-FAM166B	6	31129310	T	C	-0.0140309	0.461608715486205	0.335726	22871	No	Down
rs3131643	0.840487	bulk	bulk	ZNF883	ENSG00000228623	bulk-ZNF883	6	31442782	A	G	0.012738	0.461608715486205	0.335726	20040	No	Up
rs7750641	0.803575	bulk	bulk	C10orf76	ENSG00000120029	bulk-C10orf76	6	31129310	T	C	-0.014029	0.461730964405995	0.335611	29084	No	Down
rs3094011	0.938291	bulk	bulk	THUMPD3	ENSG00000134077	bulk-THUMPD3	6	31451836	C	T	-0.0140376	0.461730964405995	0.335611	30603	No	Down
rs7750641	0.803575	bulk	bulk	RPL13A	ENSG00000142541	bulk-RPL13A	6	31129310	T	C	0.0140309	0.461730964405995	0.335611	29084	No	Up
rs3134792	0.881315	bulk	bulk	TAC3	ENSG00000166863	bulk-TAC3	6	31312326	G	T	-0.0141771	0.461730964405995	0.335611	27066	No	Down
rs3099844	0.938298	bulk	bulk	PPP1R16A	ENSG00000160972	bulk-PPP1R16A	6	31448976	A	C	-0.0138621	0.46185218224608	0.335497	30603	No	Down
rs1800628	1	cd4sox4	CD4 SOX4 T cell	ATF6B	ENSG00000213676	cd4sox4-ATF6B	6	31546850	A	G	0.0251739097711818	0.461874924853549	0.335475614920242	857	No	Up
rs3094013	0.920337	bulk	bulk	CRHR2	ENSG00000106113	bulk-CRHR2	6	31434366	A	G	0.0141252	0.461974495643744	0.335382	23727	No	Up
rs3094013	0.920337	bulk	bulk	URGCP	ENSG00000106608	bulk-URGCP	6	31434366	A	G	-0.0141233	0.461974495643744	0.335382	26103	No	Down
rs2922994	0.881189	bulk	bulk	IGHV5-78	ENSG00000211978	bulk-IGHV5-78	6	31335901	G	A	0.0139527	0.461974495643744	0.335382	4805	No	Up
rs558702	0.846443	bulk	bulk	RP11-798G7.5	ENSG00000131484	bulk-RP11-798G7.5	6	31870326	A	G	0.0143588	0.462095777417878	0.335268	3049	No	Up
rs3134792	0.881315	bulk	bulk	EIF2AK3	ENSG00000172071	bulk-EIF2AK3	6	31312326	G	T	-0.0141636	0.462095777417878	0.335268	28065	No	Down
rs3117582	0.874147	bulk	bulk	LA16c-390E6.4	ENSG00000260051	bulk-LA16c-390E6.4	6	31620520	G	T	0.0147568	0.462095777417878	0.335268	4296	No	Up
rs1150753	0.819076	bulk	bulk	UTS2B	ENSG00000188958	bulk-UTS2B	6	32059867	G	A	-0.0143516	0.462218155327423	0.335153	23434	No	Down
rs3094013	0.920337	bulk	bulk	C8orf44	ENSG00000213865	bulk-C8orf44	6	31434366	A	G	-0.0141118	0.462218155327423	0.335153	26317	No	Down
rs3094011	0.938291	bulk	bulk	C10orf105	ENSG00000214688	bulk-C10orf105	6	31451836	C	T	0.0140243	0.462218155327423	0.335153	17099	No	Up
rs3134792	0.881315	bulk	bulk	RP11-1023L17.1	ENSG00000215158	bulk-RP11-1023L17.1	6	31312326	G	T	0.0141655	0.462218155327423	0.335153	4805	No	Up
rs3131643	0.840487	bulk	bulk		ENSG00000260872	bulk-	6	31442782	A	G	-0.012719	0.462218155327423	0.335153	4805	No	Down
rs2734583	0.971616	bulk	bulk		ENSG00000117289	bulk-	6	31505480	G	A	0.014568	0.462339501069329	0.335039	13058	No	Up
rs3134792	0.881315	bulk	bulk	BCL10	ENSG00000142867	bulk-BCL10	6	31312326	G	T	0.0141617	0.462339501069329	0.335039	27891	No	Up
rs3099844	0.938298	bulk	bulk	CMAHP	ENSG00000168405	bulk-CMAHP	6	31448976	A	C	-0.0138432	0.462339501069329	0.335039	24355	No	Down
rs3131643	0.840487	bulk	bulk	ZC3H14	ENSG00000100722	bulk-ZC3H14	6	31442782	A	G	0.0127138	0.46246087866803	0.334925	25314	No	Up
rs3131643	0.840487	bulk	bulk	ST6GALNAC6	ENSG00000160408	bulk-ST6GALNAC6	6	31442782	A	G	0.0127155	0.46246087866803	0.334925	27836	No	Up
rs3131618	0.927406	bulk	bulk	TRIM16	ENSG00000221926	bulk-TRIM16	6	31434621	G	A	-0.0141993	0.462583353268196	0.33481	21202	No	Down
rs1150753	0.819076	bulk	bulk	AC144530.1	ENSG00000234742	bulk-AC144530.1	6	32059867	G	A	-0.0143419	0.462583353268196	0.33481	14822	No	Down
rs1800628	1	mononc	Non-classic Monocyte	GPSM3	ENSG00000213654	mononc-GPSM3	6	31546850	A	G	0.0240680078638236	0.462667827766838	0.334730698704361	932	No	Up
rs558702	0.846443	bulk	bulk	CTD-2538C1.2	ENSG00000267475	bulk-CTD-2538C1.2	6	31870326	A	G	-0.0143334	0.462704794885208	0.334696	4720	No	Down
rs9267531	0.873748	bulk	bulk		ENSG00000130052	bulk-	6	31636742	G	A	0.0142673	0.462827334082279	0.334581	8491	No	Up
rs389884	0.820471	bulk	bulk	SPTBN2	ENSG00000173898	bulk-SPTBN2	6	31940897	G	A	-0.0143578	0.462827334082279	0.334581	29084	No	Down
rs2922994	0.881189	bulk	bulk	KRT8P33	ENSG00000250539	bulk-KRT8P33	6	31335901	G	A	0.0139262	0.462827334082279	0.334581	4805	No	Up
rs1150753	0.819076	bulk	bulk	RP5-1107A17.4	ENSG00000263120	bulk-RP5-1107A17.4	6	32059867	G	A	-0.0143321	0.462827334082279	0.334581	3472	No	Down
rs1800628	1	cd8s100b	CD8 S100B T cell	PRRC2A	ENSG00000204469	cd8s100b-PRRC2A	6	31546850	A	G	0.0234690415183955	0.462928184465121	0.334486377253364	981	No	Up
rs3131379	0.863961	bulk	bulk	RP11-1191J2.2	ENSG00000242686	bulk-RP11-1191J2.2	6	31721033	A	G	0.014286	0.462948839751368	0.334467	8908	No	Up
rs3131619	0.920337	bulk	bulk		ENSG00000256383	bulk-	6	31434331	T	A	0.0141082	0.462948839751368	0.334467	4805	No	Up
rs3131643	0.840487	bulk	bulk	ATP6V1H	ENSG00000047249	bulk-ATP6V1H	6	31442782	A	G	0.0126982	0.463070377319239	0.334353	30603	No	Up
rs3130614	0.99139	bulk	bulk	TADA2B	ENSG00000173011	bulk-TADA2B	6	31476458	A	T	-0.0142623	0.463070377319239	0.334353	5723	No	Down
rs1150753	0.819076	bulk	bulk	AC002310.12	ENSG00000235560	bulk-AC002310.12	6	32059867	G	A	-0.0143243	0.463070377319239	0.334353	4805	No	Down
rs3094011	0.938291	bulk	bulk	GLYCTK	ENSG00000168237	bulk-GLYCTK	6	31451836	C	T	0.0139957	0.463193013334364	0.334238	30603	No	Up
rs3131643	0.840487	bulk	bulk	CH17-437K3.1	ENSG00000227082	bulk-CH17-437K3.1	6	31442782	A	G	-0.0126896	0.463193013334364	0.334238	4171	No	Down
rs3134792	0.881315	bulk	bulk	UQCRC1	ENSG00000010256	bulk-UQCRC1	6	31312326	G	T	0.0141328	0.463314615004918	0.334124	10799	No	Up
rs3131643	0.840487	bulk	bulk	IGHV3-15	ENSG00000211943	bulk-IGHV3-15	6	31442782	A	G	-0.0126878	0.463314615004918	0.334124	4805	No	Down
rs3131643	0.840487	bulk	bulk		ENSG00000203691	bulk-	6	31442782	A	G	-0.0126826	0.463436248599457	0.33401	7064	No	Down
rs1619179	0.807457	cd8s100b	CD8 S100B T cell	TRIM39	ENSG00000204599	cd8s100b-TRIM39	6	31175946	C	A	0.023439082586499	0.463499290631798	0.333950926190318	981	No	Up
rs3131619	0.920337	bulk	bulk	SLC25A42	ENSG00000181035	bulk-SLC25A42	6	31434331	T	A	0.0140909	0.46355791412636	0.333896	26487	No	Up
rs7750641	0.803575	bulk	bulk	PDPK1	ENSG00000140992	bulk-PDPK1	6	31129310	T	C	-0.0139622	0.46380240895408	0.333667	23795	No	Down
rs7750641	0.803575	bulk	bulk	SPATA2	ENSG00000158480	bulk-SPATA2	6	31129310	T	C	0.0139661	0.46380240895408	0.333667	29084	No	Up
rs3099844	0.938298	bulk	bulk	FEN1	ENSG00000168496	bulk-FEN1	6	31448976	A	C	-0.0138018	0.46380240895408	0.333667	30389	No	Down
rs2734583	0.971616	bulk	bulk	BTBD19	ENSG00000222009	bulk-BTBD19	6	31505480	G	A	0.0145204	0.46380240895408	0.333667	19742	No	Up
rs1150753	0.819076	bulk	bulk	CACUL1	ENSG00000151893	bulk-CACUL1	6	32059867	G	A	-0.014297	0.463924170608752	0.333553	23474	No	Down
rs7750641	0.803575	bulk	bulk	FBXL4	ENSG00000112234	bulk-FBXL4	6	31129310	T	C	0.0139584	0.464047032735958	0.333438	29084	No	Up
rs3131643	0.840487	bulk	bulk	LATS2	ENSG00000150457	bulk-LATS2	6	31442782	A	G	-0.0126653	0.464168858611505	0.333324	30603	No	Down
rs3131643	0.840487	bulk	bulk	HIC1	ENSG00000177374	bulk-HIC1	6	31442782	A	G	0.0126671	0.464168858611505	0.333324	30603	No	Up
rs3131619	0.920337	bulk	bulk	CNOT4	ENSG00000080802	bulk-CNOT4	6	31434331	T	A	0.0140678	0.464290716469896	0.33321	26701	No	Up
rs3131643	0.840487	bulk	bulk	AKTIP	ENSG00000166971	bulk-AKTIP	6	31442782	A	G	-0.0126601	0.464290716469896	0.33321	13566	No	Down
rs7750641	0.803575	bulk	bulk	MEMO1P1	ENSG00000226054	bulk-MEMO1P1	6	31129310	T	C	0.0139489	0.464290716469896	0.33321	4171	No	Up
rs3130614	0.99139	bulk	bulk	RP11-511H9.3	ENSG00000258230	bulk-RP11-511H9.3	6	31476458	A	T	0.0142254	0.464290716469896	0.33321	3471	No	Up
rs3134792	0.881315	bulk	bulk	CELF5	ENSG00000161082	bulk-CELF5	6	31312326	G	T	0.0140962	0.464412606319527	0.333096	25515	No	Up
rs9267488	0.984774	bulk	bulk	VTI1BP1	ENSG00000243974	bulk-VTI1BP1	6	31514247	G	A	0.0143252	0.464412606319527	0.333096	3642	No	Up
rs3131643	0.840487	bulk	bulk	PLAT	ENSG00000104368	bulk-PLAT	6	31442782	A	G	-0.0126532	0.464534528168798	0.332982	30603	No	Down
rs3131619	0.920337	bulk	bulk		ENSG00000252150	bulk-	6	31434331	T	A	0.0140621	0.464534528168798	0.332982	3642	No	Up
rs3131379	0.863961	bulk	bulk	PPP2R3A	ENSG00000073711	bulk-PPP2R3A	6	31721033	A	G	-0.0142296	0.464656482026109	0.332868	28870	No	Down
rs7750641	0.803575	bulk	bulk	DDX55	ENSG00000111364	bulk-DDX55	6	31129310	T	C	0.0139394	0.464656482026109	0.332868	29084	No	Up
rs7750641	0.803575	bulk	bulk	RIC8B	ENSG00000111785	bulk-RIC8B	6	31129310	T	C	0.0139375	0.464656482026109	0.332868	29084	No	Up
rs7750641	0.803575	bulk	bulk	LMBRD1	ENSG00000168216	bulk-LMBRD1	6	31129310	T	C	-0.0139356	0.464656482026109	0.332868	8491	No	Down
rs2734583	0.971616	bulk	bulk	RPS4XP16	ENSG00000224892	bulk-RPS4XP16	6	31505480	G	A	-0.0144907	0.464656482026109	0.332868	4297	No	Down
rs9267531	0.873748	bulk	bulk	C6orf52	ENSG00000137434	bulk-C6orf52	6	31636742	G	A	0.0142012	0.464901556272627	0.332639	22533	No	Up
rs7750641	0.803575	bulk	bulk	MIA3	ENSG00000154305	bulk-MIA3	6	31129310	T	C	-0.0139279	0.464901556272627	0.332639	23795	No	Down
rs389884	0.820471	bulk	bulk	ZDHHC23	ENSG00000184307	bulk-ZDHHC23	6	31940897	G	A	0.0142913	0.464901556272627	0.332639	29084	No	Up
rs1270942	0.833708	bulk	bulk	RP11-148K1.10	ENSG00000243433	bulk-RP11-148K1.10	6	31918860	G	A	0.014259	0.464901556272627	0.332639	3325	No	Up
rs3131618	0.927406	bulk	bulk	DEGS2	ENSG00000168350	bulk-DEGS2	6	31434621	G	A	-0.014122	0.465023606485516	0.332525	26317	No	Down
rs3131618	0.927406	bulk	bulk	C5orf24	ENSG00000181904	bulk-C5orf24	6	31434621	G	A	-0.0141239	0.465023606485516	0.332525	26317	No	Down
rs3131643	0.840487	bulk	bulk	PIGN	ENSG00000197563	bulk-PIGN	6	31442782	A	G	0.0126411	0.465023606485516	0.332525	30603	No	Up
rs3117582	0.874147	bulk	bulk		ENSG00000211578	bulk-	6	31620520	G	T	-0.0146525	0.465023606485516	0.332525	4052	No	Down
rs558702	0.846443	bulk	bulk	AC012368.1	ENSG00000228079	bulk-AC012368.1	6	31870326	A	G	0.0142631	0.465023606485516	0.332525	3895	No	Up
rs2734583	0.971616	bulk	bulk	PTAFR	ENSG00000169403	bulk-PTAFR	6	31505480	G	A	-0.0144709	0.465145688740144	0.332411	30479	No	Down
rs3117582	0.874147	bulk	bulk	ZNF841	ENSG00000197608	bulk-ZNF841	6	31620520	G	T	0.0146565	0.465145688740144	0.332411	18520	No	Up
rs3099844	0.938298	bulk	bulk	EFCAB8	ENSG00000215529	bulk-EFCAB8	6	31448976	A	C	-0.0137566	0.465145688740144	0.332411	18947	No	Down
rs3134792	0.881315	bulk	bulk	CDC42	ENSG00000070831	bulk-CDC42	6	31312326	G	T	0.0140673	0.465267803044924	0.332297	28105	No	Up
rs3134792	0.881315	bulk	bulk	BRCA1	ENSG00000012048	bulk-BRCA1	6	31312326	G	T	0.0140634	0.465389949408269	0.332183	28105	No	Up
rs3134792	0.881315	bulk	bulk	ZWINT	ENSG00000122952	bulk-ZWINT	6	31312326	G	T	0.0140673	0.465389949408269	0.332183	27851	No	Up
rs2922994	0.881189	bulk	bulk	AC129492.6	ENSG00000214999	bulk-AC129492.6	6	31335901	G	A	0.0138446	0.465389949408269	0.332183	4805	No	Up
rs3131619	0.920337	bulk	bulk	NRBP1	ENSG00000115216	bulk-NRBP1	6	31434331	T	A	-0.0140217	0.465634338344322	0.331955	26701	No	Down
rs9267488	0.984774	bulk	bulk	OTUD1	ENSG00000165312	bulk-OTUD1	6	31514247	G	A	-0.0142802	0.465634338344322	0.331955	25484	No	Down
rs3094013	0.920337	bulk	bulk	CERS6	ENSG00000172292	bulk-CERS6	6	31434366	A	G	-0.0140062	0.465634338344322	0.331955	19574	No	Down
rs3094011	0.938291	bulk	bulk	DDX49	ENSG00000105671	bulk-DDX49	6	31451836	C	T	0.0139155	0.465756580933869	0.331841	13566	No	Up
rs3130614	0.99139	bulk	bulk	SLC35A3	ENSG00000117620	bulk-SLC35A3	6	31476458	A	T	-0.0141768	0.465756580933869	0.331841	26525	No	Down
rs2922994	0.881189	bulk	bulk	TMC6	ENSG00000141524	bulk-TMC6	6	31335901	G	A	-0.0138333	0.465756580933869	0.331841	26701	No	Down
rs3117582	0.874147	bulk	bulk	ZNF555	ENSG00000186300	bulk-ZNF555	6	31620520	G	T	0.0146364	0.465756580933869	0.331841	29083	No	Up
rs558702	0.846443	bulk	bulk		ENSG00000234449	bulk-	6	31870326	A	G	0.0142358	0.46587885561566	0.331727	4720	No	Up
rs2922994	0.881189	bulk	bulk	PDPR	ENSG00000090857	bulk-PDPR	6	31335901	G	A	-0.0138238	0.466001162398121	0.331613	26701	No	Down
rs3131643	0.840487	bulk	bulk	MAD2L2	ENSG00000116670	bulk-MAD2L2	6	31442782	A	G	0.0126117	0.466123501289677	0.331499	30603	No	Up
rs1150753	0.819076	bulk	bulk	CRABP2	ENSG00000143320	bulk-CRABP2	6	32059867	G	A	-0.0142286	0.466123501289677	0.331499	29468	No	Down
rs2734583	0.971616	bulk	bulk	BIK	ENSG00000100290	bulk-BIK	6	31505480	G	A	0.0144391	0.466245872298759	0.331385	30479	No	Up
rs558702	0.846443	bulk	bulk	TRAJ1	ENSG00000211888	bulk-TRAJ1	6	31870326	A	G	0.0142241	0.466245872298759	0.331385	3049	No	Up
rs3117582	0.874147	bulk	bulk	EPHX3	ENSG00000105131	bulk-EPHX3	6	31620520	G	T	0.0146104	0.466490710703231	0.331157	28449	No	Up
rs3130614	0.99139	bulk	bulk	IL6	ENSG00000136244	bulk-IL6	6	31476458	A	T	0.0141554	0.466490710703231	0.331157	25606	No	Up
rs558702	0.846443	bulk	bulk	ADGRF3	ENSG00000173567	bulk-ADGRF3	6	31870326	A	G	-0.0142124	0.466490710703231	0.331157	28999	No	Down
rs558702	0.846443	bulk	bulk	C1orf204	ENSG00000188004	bulk-C1orf204	6	31870326	A	G	-0.0142124	0.466490710703231	0.331157	18436	No	Down
rs3130614	0.99139	bulk	bulk	GLO1	ENSG00000124767	bulk-GLO1	6	31476458	A	T	-0.0141437	0.466735677679016	0.330929	26525	No	Down
rs1150753	0.819076	bulk	bulk	CHCHD4	ENSG00000163528	bulk-CHCHD4	6	32059867	G	A	-0.0142071	0.466735677679016	0.330929	13566	No	Down
rs558702	0.846443	bulk	bulk	FAM169A	ENSG00000198780	bulk-FAM169A	6	31870326	A	G	0.0142104	0.466735677679016	0.330929	23611	No	Up
rs3117582	0.874147	bulk	bulk	MINK1	ENSG00000141503	bulk-MINK1	6	31620520	G	T	0.0146003	0.466858209402249	0.330815	29083	No	Up
rs3131379	0.863961	bulk	bulk	GAPDHP63	ENSG00000218582	bulk-GAPDHP63	6	31721033	A	G	-0.0141595	0.466858209402249	0.330815	3134	No	Down
rs1270942	0.833708	bulk	bulk	FAU	ENSG00000149806	bulk-FAU	6	31918860	G	A	-0.0141887	0.466980773293632	0.330701	13566	No	Down
rs7750641	0.803575	bulk	bulk	RNU6-1300P	ENSG00000212348	bulk-RNU6-1300P	6	31129310	T	C	0.013865	0.466980773293632	0.330701	3134	No	Up
rs3134792	0.881315	bulk	bulk	RPRD1B	ENSG00000101413	bulk-RPRD1B	6	31312326	G	T	-0.0140075	0.467103369361609	0.330587	22617	No	Down
rs3099844	0.938298	bulk	bulk	IGLV1-50	ENSG00000211645	bulk-IGLV1-50	6	31448976	A	C	0.0137019	0.467103369361609	0.330587	3642	No	Up
rs3094011	0.938291	bulk	bulk	MAP2K3	ENSG00000034152	bulk-MAP2K3	6	31451836	C	T	-0.013866	0.467225997614629	0.330473	30389	No	Down
rs2922994	0.881189	bulk	bulk		ENSG00000269772	bulk-	6	31335901	G	A	-0.0137877	0.467225997614629	0.330473	4805	No	Down
rs9267488	0.984774	bulk	bulk	DDX11L2	ENSG00000236397	bulk-DDX11L2	6	31514247	G	A	0.0142293	0.46734865806114	0.330359	5724	No	Up
rs1270942	0.833708	bulk	bulk	RP11-504I13.3	ENSG00000263982	bulk-RP11-504I13.3	6	31918860	G	A	-0.0141731	0.467471350709595	0.330245	3663	No	Down
rs3134792	0.881315	bulk	bulk	TRUB2	ENSG00000167112	bulk-TRUB2	6	31312326	G	T	0.0139941	0.467594075568447	0.330131	27891	No	Up
rs1150753	0.819076	bulk	bulk	FAXDC2	ENSG00000170271	bulk-FAXDC2	6	32059867	G	A	-0.0141779	0.467594075568447	0.330131	24393	No	Down
rs1150753	0.819076	bulk	bulk	CNN2P1	ENSG00000227201	bulk-CNN2P1	6	32059867	G	A	0.0141837	0.467594075568447	0.330131	3980	No	Up
rs7750641	0.803575	bulk	bulk	RP11-420A6.2	ENSG00000263220	bulk-RP11-420A6.2	6	31129310	T	C	0.0138498	0.467594075568447	0.330131	3134	No	Up
rs3134792	0.881315	bulk	bulk	NARS2	ENSG00000137513	bulk-NARS2	6	31312326	G	T	-0.0139864	0.467715755689586	0.330018	28105	No	Down
rs1150752	0.818236	monoc	Classic Monocyte	HLA-DPA1	ENSG00000231389	monoc-HLA-DPA1	6	32064726	C	T	0.0233570239710206	0.467815578876281	0.329925319706544	969	No	Up
rs3099844	0.938298	bulk	bulk	ZBTB17	ENSG00000116809	bulk-ZBTB17	6	31448976	A	C	-0.0136699	0.467961365969854	0.32979	30603	No	Down
rs3094011	0.938291	bulk	bulk	POPDC2	ENSG00000121577	bulk-POPDC2	6	31451836	C	T	0.013845	0.467961365969854	0.32979	30603	No	Up
rs9267531	0.873748	bulk	bulk	DDT	ENSG00000099977	bulk-DDT	6	31636742	G	A	0.0141022	0.468084219471998	0.329676	29084	No	Up
rs3131379	0.863961	bulk	bulk	METTL16	ENSG00000127804	bulk-METTL16	6	31721033	A	G	-0.0141206	0.468084219471998	0.329676	23090	No	Down
rs3131643	0.840487	bulk	bulk	QRSL1	ENSG00000130348	bulk-QRSL1	6	31442782	A	G	-0.0125529	0.468084219471998	0.329676	30603	No	Down
rs3117582	0.874147	bulk	bulk	LRGUK	ENSG00000155530	bulk-LRGUK	6	31620520	G	T	-0.0145542	0.468084219471998	0.329676	6746	No	Down
rs3134792	0.881315	bulk	bulk	MTHFD2	ENSG00000065911	bulk-MTHFD2	6	31312326	G	T	0.0139767	0.468207105226769	0.329562	27891	No	Up
rs1150753	0.819076	bulk	bulk	MTERF2	ENSG00000120832	bulk-MTERF2	6	32059867	G	A	0.0141622	0.468207105226769	0.329562	24393	No	Up
rs2734583	0.971616	bulk	bulk	STOX2	ENSG00000173320	bulk-STOX2	6	31505480	G	A	0.0143757	0.468207105226769	0.329562	24485	No	Up
rs1150753	0.819076	bulk	bulk	YTHDC2	ENSG00000047188	bulk-YTHDC2	6	32059867	G	A	0.0141564	0.468451894876468	0.329335	29468	No	Up
rs9267531	0.873748	bulk	bulk	FOPNL	ENSG00000133393	bulk-FOPNL	6	31636742	G	A	0.0140847	0.468574877156752	0.329221	23090	No	Up
rs3099844	0.938298	bulk	bulk	ENTPD1	ENSG00000138185	bulk-ENTPD1	6	31448976	A	C	-0.0136511	0.468574877156752	0.329221	30603	No	Down
rs3094011	0.938291	bulk	bulk		ENSG00000166432	bulk-	6	31451836	C	T	-0.0138221	0.468574877156752	0.329221	8491	No	Down
rs3131643	0.840487	bulk	bulk	SRGAP2B	ENSG00000196369	bulk-SRGAP2B	6	31442782	A	G	0.0125425	0.468574877156752	0.329221	4805	No	Up
rs2922994	0.881189	bulk	bulk	DOK7	ENSG00000175920	bulk-DOK7	6	31335901	G	A	-0.0137403	0.46869789172347	0.329107	21626	No	Down
rs1270942	0.833708	bulk	bulk	IGHV3-53	ENSG00000211967	bulk-IGHV3-53	6	31918860	G	A	-0.0141322	0.46869789172347	0.329107	4805	No	Down
rs3131619	0.920337	bulk	bulk	ENO4	ENSG00000188316	bulk-ENO4	6	31434331	T	A	-0.0139198	0.468819859086237	0.328994	19252	No	Down
rs3131643	0.840487	bulk	bulk	RP11-441O15.3	ENSG00000224934	bulk-RP11-441O15.3	6	31442782	A	G	0.0125373	0.468819859086237	0.328994	4805	No	Up
rs2922994	0.881189	bulk	bulk	AP001625.6	ENSG00000235772	bulk-AP001625.6	6	31335901	G	A	0.0137365	0.468942937967854	0.32888	3472	No	Up
rs3134792	0.881315	bulk	bulk	CDHR2	ENSG00000074276	bulk-CDHR2	6	31312326	G	T	-0.013944	0.469066049161266	0.328766	10799	No	Down
rs3131643	0.840487	bulk	bulk	USP15	ENSG00000135655	bulk-USP15	6	31442782	A	G	-0.0125235	0.469066049161266	0.328766	30603	No	Down
rs3131643	0.840487	bulk	bulk	RPL3L	ENSG00000140986	bulk-RPL3L	6	31442782	A	G	0.0125304	0.469066049161266	0.328766	30603	No	Up
rs2922994	0.881189	bulk	bulk	TRBV21-1	ENSG00000251578	bulk-TRBV21-1	6	31335901	G	A	0.0137328	0.469066049161266	0.328766	4805	No	Up
rs3131643	0.840487	bulk	bulk	RP11-192C21.1	ENSG00000241411	bulk-RP11-192C21.1	6	31442782	A	G	-0.0125217	0.469188112328159	0.328653	3642	No	Down
rs7750641	0.803575	bulk	bulk	ZNF432	ENSG00000256087	bulk-ZNF432	6	31129310	T	C	-0.0137964	0.469188112328159	0.328653	29084	No	Down
rs389884	0.820471	bulk	bulk	CTC-527H23.3	ENSG00000260052	bulk-CTC-527H23.3	6	31940897	G	A	0.0141583	0.469188112328159	0.328653	3980	No	Up
rs3131643	0.840487	bulk	bulk	RP11-6N17.4	ENSG00000264920	bulk-RP11-6N17.4	6	31442782	A	G	-0.0125217	0.469188112328159	0.328653	4805	No	Down
rs3131643	0.840487	bulk	bulk	RP11-666A8.9	ENSG00000267078	bulk-RP11-666A8.9	6	31442782	A	G	-0.01252	0.469188112328159	0.328653	4297	No	Down
rs3131643	0.840487	bulk	bulk	ASAH1	ENSG00000104763	bulk-ASAH1	6	31442782	A	G	-0.0125148	0.469434495782994	0.328425	30603	No	Down
rs1150752	0.818236	cd4sox4	CD4 SOX4 T cell	TAP1	ENSG00000168394	cd4sox4-TAP1	6	32064726	C	T	0.0247380687367252	0.469662348662932	0.328214254428933	857	No	Up
rs3099844	0.938298	bulk	bulk	SRRM1	ENSG00000133226	bulk-SRRM1	6	31448976	A	C	-0.0136153	0.469803231815804	0.328084	13566	No	Down
rs3131619	0.920337	bulk	bulk	SIGMAR1	ENSG00000147955	bulk-SIGMAR1	6	31434331	T	A	-0.013891	0.469803231815804	0.328084	26487	No	Down
rs3134792	0.881315	bulk	bulk	C2orf50	ENSG00000150873	bulk-C2orf50	6	31312326	G	T	-0.0139209	0.469803231815804	0.328084	20218	No	Down
rs3134792	0.881315	bulk	bulk	F7	ENSG00000057593	bulk-F7	6	31312326	G	T	0.0139228	0.469925486816766	0.327971	25639	No	Up
rs3117582	0.874147	bulk	bulk	NADK2	ENSG00000152620	bulk-NADK2	6	31620520	G	T	0.014498	0.469925486816766	0.327971	23089	No	Up
rs3131643	0.840487	bulk	bulk	BAZ2B	ENSG00000123636	bulk-BAZ2B	6	31442782	A	G	0.012501	0.470048855957898	0.327857	30603	No	Up
rs2922994	0.881189	bulk	bulk	RP11-175P13.2	ENSG00000257696	bulk-RP11-175P13.2	6	31335901	G	A	-0.0136967	0.470048855957898	0.327857	3642	No	Down
rs558702	0.846443	bulk	bulk	RP11-568J23.5	ENSG00000270184	bulk-RP11-568J23.5	6	31870326	A	G	0.014105	0.470048855957898	0.327857	3387	No	Up
rs1150752	0.818236	bin	Naïve/Immature B Cell	HLA-DPB1	ENSG00000223865	bin-HLA-DPB1	6	32064726	C	T	0.0230701010351463	0.4703386530452	0.327589328899169	982	No	Up
rs3134792	0.881315	bulk	bulk	FAM96A	ENSG00000166797	bulk-FAM96A	6	31312326	G	T	0.0139093	0.470416991387992	0.327517	28105	No	Up
rs3117582	0.874147	bulk	bulk	SDC1	ENSG00000115884	bulk-SDC1	6	31620520	G	T	0.01448	0.470540489563403	0.327403	28869	No	Up
rs1270942	0.833708	bulk	bulk	RP4-809F18.1	ENSG00000255595	bulk-RP4-809F18.1	6	31918860	G	A	-0.0140756	0.470540489563403	0.327403	3134	No	Down
rs3131643	0.840487	bulk	bulk	CTD-2545M3.8	ENSG00000268518	bulk-CTD-2545M3.8	6	31442782	A	G	-0.0124854	0.470540489563403	0.327403	4805	No	Down
rs2734583	0.971616	bulk	bulk	PTP4A2	ENSG00000184007	bulk-PTP4A2	6	31505480	G	A	-0.0142925	0.470662936417977	0.32729	30051	No	Down
rs2922994	0.881189	bulk	bulk	H1FNT	ENSG00000187166	bulk-H1FNT	6	31335901	G	A	0.0136815	0.470662936417977	0.32729	25368	No	Up
rs3117582	0.874147	bulk	bulk	CTD-2192J16.20	ENSG00000269693	bulk-CTD-2192J16.20	6	31620520	G	T	0.014472	0.470662936417977	0.32729	22537	No	Up
rs3131643	0.840487	bulk	bulk	ULBP2	ENSG00000131015	bulk-ULBP2	6	31442782	A	G	0.0124802	0.47078649916113	0.327176	11822	No	Up
rs3134792	0.881315	bulk	bulk	SLC5A2	ENSG00000140675	bulk-SLC5A2	6	31312326	G	T	0.0138958	0.47078649916113	0.327176	27727	No	Up
rs1800628	1	cd8et	CD8 Effector memory	HSPA1L	ENSG00000204390	cd8et-HSPA1L	6	31546850	A	G	-0.0230428	0.470863371003765	0.32710509250412	982	No	Down
rs3099844	0.938298	bulk	bulk		ENSG00000264950	bulk-	6	31448976	A	C	-0.0135833	0.47090901003379	0.327063	3134	No	Down
rs3134792	0.881315	bulk	bulk	DNAJC11	ENSG00000007923	bulk-DNAJC11	6	31312326	G	T	-0.0138785	0.471155212302656	0.326836	28105	No	Down
rs558702	0.846443	bulk	bulk	IFT172	ENSG00000138002	bulk-IFT172	6	31870326	A	G	-0.0140621	0.471155212302656	0.326836	8406	No	Down
rs3130614	0.99139	bulk	bulk	PTGES3L	ENSG00000267060	bulk-PTGES3L	6	31476458	A	T	-0.0140018	0.471155212302656	0.326836	3979	No	Down
rs7750641	0.803575	bulk	bulk	FUT11	ENSG00000196968	bulk-FUT11	6	31129310	T	C	-0.0137297	0.471278904282581	0.326722	24009	No	Down
rs3094013	0.920337	bulk	bulk	THAP4	ENSG00000176946	bulk-THAP4	6	31434366	A	G	0.0138276	0.47140154329184	0.326609	20929	No	Up
rs3099844	0.938298	bulk	bulk	RPS23P10	ENSG00000224203	bulk-RPS23P10	6	31448976	A	C	-0.0135644	0.47140154329184	0.326609	4297	No	Down
rs2922994	0.881189	bulk	bulk	RPS12P26	ENSG00000225193	bulk-RPS12P26	6	31335901	G	A	0.0136607	0.47140154329184	0.326609	3642	No	Up
rs1800628	1	cd8nc	CD8 Naive/Central memory T cell	HLA-DRB1	ENSG00000196126	cd8nc-HLA-DRB1	6	31546850	A	G	-0.0230117	0.471463512119876	0.32655191289098	982	No	Down
rs2734583	0.971616	bulk	bulk	EPC1	ENSG00000120616	bulk-EPC1	6	31505480	G	A	-0.0142667	0.471525299940831	0.326495	30479	No	Down
rs3131643	0.840487	bulk	bulk	IGHV3-13	ENSG00000211942	bulk-IGHV3-13	6	31442782	A	G	0.0124594	0.471525299940831	0.326495	4805	No	Up
rs558702	0.846443	bulk	bulk	B4GALT1-AS1	ENSG00000233554	bulk-B4GALT1-AS1	6	31870326	A	G	-0.0140523	0.471525299940831	0.326495	4720	No	Down
rs558702	0.846443	bulk	bulk		ENSG00000234636	bulk-	6	31870326	A	G	-0.0140504	0.471525299940831	0.326495	4720	No	Down
rs3131618	0.927406	bulk	bulk	FCHSD2	ENSG00000137478	bulk-FCHSD2	6	31434621	G	A	-0.0139131	0.471771824420508	0.326268	26317	No	Down
rs7750641	0.803575	bulk	bulk	OR6N1	ENSG00000197403	bulk-OR6N1	6	31129310	T	C	0.0137202	0.471771824420508	0.326268	27193	No	Up
rs389884	0.820471	bulk	bulk	CTD-2083E4.5	ENSG00000250848	bulk-CTD-2083E4.5	6	31940897	G	A	0.0140742	0.471771824420508	0.326268	3472	No	Up
rs2922994	0.881189	bulk	bulk	CTC-232P5.3	ENSG00000267262	bulk-CTC-232P5.3	6	31335901	G	A	0.0136455	0.471894591700387	0.326155	3642	No	Up
rs1150753	0.819076	bulk	bulk	RSPO4	ENSG00000101282	bulk-RSPO4	6	32059867	G	A	0.0140373	0.472141309254452	0.325928	23354	No	Up
rs2922994	0.881189	bulk	bulk	KRCC1	ENSG00000172086	bulk-KRCC1	6	31335901	G	A	0.0136398	0.472141309254452	0.325928	26487	No	Up
rs7750641	0.803575	bulk	bulk	C7orf26	ENSG00000146576	bulk-C7orf26	6	31129310	T	C	0.013703	0.47226417268388	0.325815	29084	No	Up
rs2734583	0.971616	bulk	bulk	RPS6	ENSG00000137154	bulk-RPS6	6	31505480	G	A	0.014241	0.472387068085564	0.325702	7983	No	Up
rs1270942	0.833708	bulk	bulk	RAD51-AS1	ENSG00000245849	bulk-RAD51-AS1	6	31918860	G	A	0.0140171	0.472511083463547	0.325588	4805	No	Up
rs7750641	0.803575	bulk	bulk	PMFBP1	ENSG00000118557	bulk-PMFBP1	6	31129310	T	C	-0.0136897	0.472634043117827	0.325475	28165	No	Down
rs558702	0.846443	bulk	bulk	BCR	ENSG00000186716	bulk-BCR	6	31870326	A	G	0.0140191	0.472757034769402	0.325362	28999	No	Up
rs1150753	0.819076	bulk	bulk		ENSG00000207790	bulk-	6	32059867	G	A	-0.0140178	0.472757034769402	0.325362	4561	No	Down
rs3099844	0.938298	bulk	bulk	AC010878.3	ENSG00000225402	bulk-AC010878.3	6	31448976	A	C	0.0135267	0.472757034769402	0.325362	7064	No	Up
rs1150753	0.819076	bulk	bulk	SEMA3F-AS1	ENSG00000235016	bulk-SEMA3F-AS1	6	32059867	G	A	-0.0140178	0.472757034769402	0.325362	4805	No	Down
rs3131643	0.840487	bulk	bulk	ARID4A	ENSG00000032219	bulk-ARID4A	6	31442782	A	G	-0.0124196	0.472881147274426	0.325248	30603	No	Down
rs3099844	0.938298	bulk	bulk	LAMP5	ENSG00000125869	bulk-LAMP5	6	31448976	A	C	0.0135249	0.472881147274426	0.325248	24609	No	Up
rs3130614	0.99139	bulk	bulk	RP11-1024P17.1	ENSG00000261468	bulk-RP11-1024P17.1	6	31476458	A	T	-0.0139455	0.473004203228919	0.325135	4804	No	Down
rs3134792	0.881315	bulk	bulk		ENSG00000102362	bulk-	6	31312326	G	T	-0.0138207	0.473127291205768	0.325022	5724	No	Down
rs1150753	0.819076	bulk	bulk	RP11-383J24.2	ENSG00000237586	bulk-RP11-383J24.2	6	32059867	G	A	0.014008	0.473127291205768	0.325022	3134	No	Up
rs519417	0.845796	bin	Naïve/Immature B Cell	PSMB9	ENSG00000240065	bin-PSMB9	6	31878433	A	G	0.0229201158165801	0.473228533864581	0.324929076963952	982	No	Up
rs3130614	0.99139	bulk	bulk	ALKBH7	ENSG00000125652	bulk-ALKBH7	6	31476458	A	T	-0.0139397	0.473250411213304	0.324909	10798	No	Down
rs3131643	0.840487	bulk	bulk	PPP1R21	ENSG00000162869	bulk-PPP1R21	6	31442782	A	G	0.012411	0.473250411213304	0.324909	24609	No	Up
rs1270942	0.833708	bulk	bulk	NUP54	ENSG00000138750	bulk-NUP54	6	31918860	G	A	-0.0139819	0.473497837621592	0.324682	28870	No	Down
rs3134792	0.881315	bulk	bulk		ENSG00000259480	bulk-	6	31312326	G	T	0.0138111	0.473497837621592	0.324682	20465	No	Up
rs558702	0.846443	bulk	bulk	RP11-412D9.4	ENSG00000260329	bulk-RP11-412D9.4	6	31870326	A	G	0.0139938	0.473497837621592	0.324682	4720	No	Up
rs1800628	1	plasma	Plasma Cell	NELFE	ENSG00000204356	plasma-NELFE	6	31546850	A	G	0.0254649724879122	0.473523470612001	0.324658489934925	643	No	Up
rs3131379	0.863961	bulk	bulk	FAM98A	ENSG00000119812	bulk-FAM98A	6	31721033	A	G	-0.0139435	0.473621054054928	0.324569	29084	No	Down
rs558702	0.846443	bulk	bulk	AP006621.6	ENSG00000255142	bulk-AP006621.6	6	31870326	A	G	0.0139918	0.473621054054928	0.324569	4382	No	Up
rs389884	0.820471	bulk	bulk	MT1L	ENSG00000260549	bulk-MT1L	6	31940897	G	A	-0.0140136	0.473621054054928	0.324569	10799	No	Down
rs3131619	0.920337	bulk	bulk	ANO10	ENSG00000160746	bulk-ANO10	6	31434331	T	A	-0.0137622	0.473867583122292	0.324343	21626	No	Down
rs3131643	0.840487	bulk	bulk	TRPM2-AS	ENSG00000230061	bulk-TRPM2-AS	6	31442782	A	G	-0.0123902	0.473867583122292	0.324343	3472	No	Down
rs7750641	0.803575	bulk	bulk	CTC-429P9.1	ENSG00000269427	bulk-CTC-429P9.1	6	31129310	T	C	0.0136516	0.473867583122292	0.324343	3959	No	Up
rs3131643	0.840487	bulk	bulk	SPIN1	ENSG00000106723	bulk-SPIN1	6	31442782	A	G	0.0123902	0.47399089577301	0.32423	30603	No	Up
rs3131643	0.840487	bulk	bulk	GTF2H2C	ENSG00000183474	bulk-GTF2H2C	6	31442782	A	G	-0.0123868	0.47399089577301	0.32423	4805	No	Down
rs9267531	0.873748	bulk	bulk	SIGLEC15	ENSG00000197046	bulk-SIGLEC15	6	31636742	G	A	-0.0139098	0.47399089577301	0.32423	29084	No	Down
rs3094011	0.938291	bulk	bulk	RPA2	ENSG00000117748	bulk-RPA2	6	31451836	C	T	-0.0136542	0.47411533220252	0.324116	30389	No	Down
rs3094011	0.938291	bulk	bulk	PHAX	ENSG00000164902	bulk-PHAX	6	31451836	C	T	-0.0136542	0.47411533220252	0.324116	30563	No	Down
rs3094011	0.938291	bulk	bulk	HSPB11	ENSG00000081870	bulk-HSPB11	6	31451836	C	T	-0.0136485	0.474238709323982	0.324003	30389	No	Down
rs3131643	0.840487	bulk	bulk	MSNP1	ENSG00000251593	bulk-MSNP1	6	31442782	A	G	0.0123799	0.474362118551375	0.32389	7572	No	Up
rs9267488	0.984774	bulk	bulk	LA16c-358B7.3	ENSG00000261505	bulk-LA16c-358B7.3	6	31514247	G	A	-0.0140042	0.474362118551375	0.32389	4297	No	Down
rs2734583	0.971616	bulk	bulk	RP11-527L4.9	ENSG00000267166	bulk-RP11-527L4.9	6	31505480	G	A	0.0141795	0.474362118551375	0.32389	3325	No	Up
rs558702	0.846443	bulk	bulk	ZNF322	ENSG00000181315	bulk-ZNF322	6	31870326	A	G	-0.0139606	0.474485559893053	0.323777	4720	No	Down
rs3131643	0.840487	bulk	bulk		ENSG00000198689	bulk-	6	31442782	A	G	-0.0123712	0.474485559893053	0.323777	8491	No	Down
rs3117582	0.874147	bulk	bulk	IL17B	ENSG00000127743	bulk-IL17B	6	31620520	G	T	0.0143476	0.474609033357374	0.323664	27603	No	Up
rs2922994	0.881189	bulk	bulk	DCAF12	ENSG00000198876	bulk-DCAF12	6	31335901	G	A	-0.0135583	0.474609033357374	0.323664	26701	No	Down
rs3131379	0.863961	bulk	bulk		ENSG00000235373	bulk-	6	31721033	A	G	0.0139163	0.474609033357374	0.323664	4805	No	Up
rs2922994	0.881189	bulk	bulk	NISCH	ENSG00000010322	bulk-NISCH	6	31335901	G	A	-0.0135545	0.474732538952697	0.323551	26701	No	Down
rs3131618	0.927406	bulk	bulk	CPXM1	ENSG00000088882	bulk-CPXM1	6	31434621	G	A	-0.0138165	0.474732538952697	0.323551	26317	No	Down
rs3117582	0.874147	bulk	bulk	REEP4	ENSG00000168476	bulk-REEP4	6	31620520	G	T	0.0143396	0.474856076687383	0.323438	29083	No	Up
rs9267531	0.873748	bulk	bulk	GDPD5	ENSG00000158555	bulk-GDPD5	6	31636742	G	A	0.0138846	0.474979646569796	0.323325	29084	No	Up
rs3131643	0.840487	bulk	bulk	UPF3AP2	ENSG00000214832	bulk-UPF3AP2	6	31442782	A	G	-0.0123574	0.474979646569796	0.323325	4614	No	Down
rs3131618	0.927406	bulk	bulk		ENSG00000262820	bulk-	6	31434621	G	A	0.0138126	0.474979646569796	0.323325	3134	No	Up
rs1150753	0.819076	bulk	bulk	SH2D3A	ENSG00000125731	bulk-SH2D3A	6	32059867	G	A	0.0139455	0.475103248608301	0.323212	29468	No	Up
rs3131643	0.840487	bulk	bulk	SENP3	ENSG00000161956	bulk-SENP3	6	31442782	A	G	0.0123574	0.475103248608301	0.323212	30603	No	Up
rs3131643	0.840487	bulk	bulk	RP11-313D6.3	ENSG00000232470	bulk-RP11-313D6.3	6	31442782	A	G	-0.0123539	0.475103248608301	0.323212	4297	No	Down
rs7750641	0.803575	bulk	bulk	RP11-20B24.6	ENSG00000265908	bulk-RP11-20B24.6	6	31129310	T	C	0.0136153	0.475103248608301	0.323212	3472	No	Up
rs3117582	0.874147	bulk	bulk	HSD11B2	ENSG00000176387	bulk-HSD11B2	6	31620520	G	T	-0.0143195	0.475226882811266	0.323099	26493	No	Down
rs3134792	0.881315	bulk	bulk	RP11-1C1.4	ENSG00000249396	bulk-RP11-1C1.4	6	31312326	G	T	0.0137571	0.475226882811266	0.323099	3472	No	Up
rs1150753	0.819076	bulk	bulk		ENSG00000131795	bulk-	6	32059867	G	A	-0.0139319	0.475474247744059	0.322873	13566	No	Down
rs2922994	0.881189	bulk	bulk	PDIK1L	ENSG00000175087	bulk-PDIK1L	6	31335901	G	A	0.0135355	0.475474247744059	0.322873	26701	No	Up
rs3094011	0.938291	bulk	bulk		ENSG00000229331	bulk-	6	31451836	C	T	-0.0136065	0.475597978490634	0.32276	4805	No	Down
rs3094011	0.938291	bulk	bulk	AC009133.12	ENSG00000238045	bulk-AC009133.12	6	31451836	C	T	-0.0136065	0.475597978490634	0.32276	7572	No	Down
rs3131643	0.840487	bulk	bulk	OGFR-AS1	ENSG00000229873	bulk-OGFR-AS1	6	31442782	A	G	-0.0123383	0.475721741435162	0.322647	4297	No	Down
rs2734583	0.971616	bulk	bulk	FGD5	ENSG00000154783	bulk-FGD5	6	31505480	G	A	-0.014128	0.475845536586022	0.322534	28521	No	Down
rs1270942	0.833708	bulk	bulk	C1orf54	ENSG00000118292	bulk-C1orf54	6	31918860	G	A	0.0139078	0.475969363951595	0.322421	13566	No	Up
rs3131618	0.927406	bulk	bulk	P2RX5-TAX1BP3	ENSG00000257950	bulk-P2RX5-TAX1BP3	6	31434621	G	A	0.0137855	0.475969363951595	0.322421	4467	No	Up
rs1800628	1	nkr	Natural Killer Recruiting Cell	PRRC2A	ENSG00000204469	nkr-PRRC2A	6	31546850	A	G	-0.02293	0.475988813188919	0.322403254059787	967	No	Down
rs1800628	1	cd4et	CD4 Effector memory/TEMRA	CCHCR1	ENSG00000204536	cd4et-CCHCR1	6	31546850	A	G	0.0227720767884713	0.476090484001643	0.322310499027229	982	No	Up
rs3099844	0.938298	bulk	bulk		ENSG00000120500	bulk-	6	31448976	A	C	0.0134288	0.476093223540264	0.322308	6092	No	Up
rs3131619	0.920337	bulk	bulk	RP11-110I1.12	ENSG00000255121	bulk-RP11-110I1.12	6	31434331	T	A	0.0136988	0.476093223540264	0.322308	4805	No	Up
rs3099844	0.938298	bulk	bulk	SGK3	ENSG00000104205	bulk-SGK3	6	31448976	A	C	-0.0134175	0.476217115360415	0.322195	30603	No	Down
rs7750641	0.803575	bulk	bulk	ARL11	ENSG00000152213	bulk-ARL11	6	31129310	T	C	-0.0135791	0.476217115360415	0.322195	29084	No	Down
rs3130614	0.99139	bulk	bulk	NIPSNAP1	ENSG00000184117	bulk-NIPSNAP1	6	31476458	A	T	-0.0138425	0.476341039420434	0.322082	26525	No	Down
rs3117582	0.874147	bulk	bulk	TMEM198	ENSG00000188760	bulk-TMEM198	6	31620520	G	T	-0.0142854	0.476341039420434	0.322082	23183	No	Down
rs2922994	0.881189	bulk	bulk	PARG	ENSG00000227345	bulk-PARG	6	31335901	G	A	-0.0135052	0.476341039420434	0.322082	21313	No	Down
rs1150752	0.818236	cd4nc	CD4 Naive/Central memory T cell	PSMB9	ENSG00000240065	cd4nc-PSMB9	6	32064726	C	T	0.0227529260022662	0.476461407532442	0.321972270627899	982	No	Up
rs2922994	0.881189	bulk	bulk	ZNF777	ENSG00000196453	bulk-ZNF777	6	31335901	G	A	0.0135052	0.476464995728712	0.321969	21427	No	Up
rs2734583	0.971616	bulk	bulk	COX10-AS1	ENSG00000236088	bulk-COX10-AS1	6	31505480	G	A	-0.0141102	0.476464995728712	0.321969	4297	No	Down
rs2922994	0.881189	bulk	bulk	FAM86EP	ENSG00000251669	bulk-FAM86EP	6	31335901	G	A	0.0135033	0.476464995728712	0.321969	15219	No	Up
rs3094011	0.938291	bulk	bulk	RCOR2	ENSG00000167771	bulk-RCOR2	6	31451836	C	T	0.0135817	0.47658898429364	0.321856	27799	No	Up
rs3134792	0.881315	bulk	bulk	AC007566.10	ENSG00000244055	bulk-AC007566.10	6	31312326	G	T	0.0137167	0.47658898429364	0.321856	4805	No	Up
rs3134792	0.881315	bulk	bulk	OTUB2	ENSG00000089723	bulk-OTUB2	6	31312326	G	T	-0.0137051	0.476713005123613	0.321743	28105	No	Down
rs3131643	0.840487	bulk	bulk	SLC25A27	ENSG00000153291	bulk-SLC25A27	6	31442782	A	G	-0.0123106	0.476713005123613	0.321743	28935	No	Down
rs3131643	0.840487	bulk	bulk	SGPL1	ENSG00000166224	bulk-SGPL1	6	31442782	A	G	0.0123158	0.476713005123613	0.321743	30603	No	Up
rs7750641	0.803575	bulk	bulk	ZNF48	ENSG00000180035	bulk-ZNF48	6	31129310	T	C	-0.0135601	0.476835960270388	0.321631	23596	No	Down
rs3131619	0.920337	bulk	bulk	CTB-41I6.2	ENSG00000265975	bulk-CTB-41I6.2	6	31434331	T	A	0.0136738	0.476835960270388	0.321631	4805	No	Up
rs1800628	1	cd8et	CD8 Effector memory	FLOT1	ENSG00000137312	cd8et-FLOT1	6	31546850	A	G	-0.022728	0.476944272532343	0.321532362145547	982	No	Down
rs2922994	0.881189	bulk	bulk	KBTBD2	ENSG00000170852	bulk-KBTBD2	6	31335901	G	A	0.01349	0.476960045369924	0.321518	26701	No	Up
rs1150753	0.819076	bulk	bulk	GUF1	ENSG00000151806	bulk-GUF1	6	32059867	G	A	-0.0138792	0.477084162759624	0.321405	24393	No	Down
rs3094011	0.938291	bulk	bulk	RP11-584P21.2	ENSG00000250075	bulk-RP11-584P21.2	6	31451836	C	T	-0.0135608	0.477084162759624	0.321405	3134	No	Down
rs3134792	0.881315	bulk	bulk	RAB3A	ENSG00000105649	bulk-RAB3A	6	31312326	G	T	-0.0136897	0.477208312447893	0.321292	28105	No	Down
rs3099844	0.938298	bulk	bulk	KMT5B	ENSG00000110066	bulk-KMT5B	6	31448976	A	C	-0.0133854	0.477332494443134	0.321179	30603	No	Down
rs3094013	0.920337	bulk	bulk	SLC12A6	ENSG00000140199	bulk-SLC12A6	6	31434366	A	G	0.0136433	0.477332494443134	0.321179	26317	No	Up
rs2734583	0.971616	bulk	bulk	DYNLT1	ENSG00000146425	bulk-DYNLT1	6	31505480	G	A	-0.0140805	0.477332494443134	0.321179	30479	No	Down
rs3131643	0.840487	bulk	bulk	SCFD2	ENSG00000184178	bulk-SCFD2	6	31442782	A	G	0.0122968	0.477332494443134	0.321179	30603	No	Up
rs1800628	1	bmem	Memory B Cell	ATP6V1G2	ENSG00000213760	bmem-ATP6V1G2	6	31546850	A	G	0.0226969335892587	0.477546810013413	0.320984051652735	982	No	Up
rs558702	0.846443	bulk	bulk	RP3-467K16.4	ENSG00000228140	bulk-RP3-467K16.4	6	31870326	A	G	-0.013863	0.477579855718644	0.320954	4720	No	Down
rs7750641	0.803575	bulk	bulk	FOXI1	ENSG00000168269	bulk-FOXI1	6	31129310	T	C	-0.0135315	0.477704134399093	0.320841	26832	No	Down
rs2734583	0.971616	bulk	bulk	MYCL	ENSG00000116990	bulk-MYCL	6	31505480	G	A	0.0140686	0.477828445420081	0.320728	25190	No	Up
rs3134792	0.881315	bulk	bulk	MIS18A	ENSG00000159055	bulk-MIS18A	6	31312326	G	T	-0.0136704	0.477828445420081	0.320728	22012	No	Down
rs2734583	0.971616	bulk	bulk	RP11-327F22.6	ENSG00000270120	bulk-RP11-327F22.6	6	31505480	G	A	-0.0140626	0.477951688264326	0.320616	4297	No	Down
rs3099844	0.938298	bulk	bulk	POMC	ENSG00000115138	bulk-POMC	6	31448976	A	C	-0.0133647	0.47807606370526	0.320503	30389	No	Down
rs3131379	0.863961	bulk	bulk	MADCAM1	ENSG00000099866	bulk-MADCAM1	6	31721033	A	G	-0.0137976	0.478200471511912	0.32039	29084	No	Down
rs389884	0.820471	bulk	bulk	RRAD	ENSG00000166592	bulk-RRAD	6	31940897	G	A	-0.0138689	0.478200471511912	0.32039	28219	No	Down
rs1270942	0.833708	bulk	bulk	LEMD3	ENSG00000174106	bulk-LEMD3	6	31918860	G	A	-0.0138317	0.478200471511912	0.32039	28870	No	Down
rs1150752	0.818236	dc	Dendritic Cell	HLA-DPA1	ENSG00000231389	dc-HLA-DPA1	6	32064726	C	T	0.0228224162254951	0.478288998093289	0.320309608930103	968	No	Up
rs3130614	0.99139	bulk	bulk	ACSM1	ENSG00000166743	bulk-ACSM1	6	31476458	A	T	0.0137803	0.478324911692707	0.320277	26311	No	Up
rs3094011	0.938291	bulk	bulk	LAT	ENSG00000213658	bulk-LAT	6	31451836	C	T	-0.0135226	0.478324911692707	0.320277	25314	No	Down
rs389884	0.820471	bulk	bulk	ARL15	ENSG00000185305	bulk-ARL15	6	31940897	G	A	0.0138611	0.478448282586917	0.320165	28870	No	Up
rs1800628	1	bmem	Memory B Cell	EHMT2	ENSG00000204371	bmem-EHMT2	6	31546850	A	G	0.0226497566697096	0.478462376362534	0.320152207062806	982	No	Up
rs1800628	1	cd8nc	CD8 Naive/Central memory T cell	MSH5	ENSG00000204410	cd8nc-MSH5	6	31546850	A	G	0.0226454396092224	0.478546205855186	0.320076122716544	982	No	Up
rs2922994	0.881189	bulk	bulk	ALDH18A1	ENSG00000059573	bulk-ALDH18A1	6	31335901	G	A	-0.0134369	0.478572787254588	0.320052	25738	No	Down
rs3134792	0.881315	bulk	bulk	FOXM1	ENSG00000111206	bulk-FOXM1	6	31312326	G	T	0.0136512	0.478572787254588	0.320052	27891	No	Up
rs3117582	0.874147	bulk	bulk	ANKRD54	ENSG00000100124	bulk-ANKRD54	6	31620520	G	T	0.0142152	0.478697324321608	0.319939	29083	No	Up
rs2734583	0.971616	bulk	bulk	POU5F1P6	ENSG00000242551	bulk-POU5F1P6	6	31505480	G	A	0.0140369	0.47882079126952	0.319827	3134	No	Up
rs1619179	0.807457	dc	Dendritic Cell	GNL1	ENSG00000204590	dc-GNL1	6	31175946	C	A	0.022794461932131	0.478827956938195	0.31982050072692	968	No	Up
rs3131643	0.840487	bulk	bulk	RPL35A	ENSG00000182899	bulk-RPL35A	6	31442782	A	G	-0.0122484	0.478945392873625	0.319714	8491	No	Down
rs389884	0.820471	bulk	bulk	NPTX2	ENSG00000106236	bulk-NPTX2	6	31940897	G	A	0.0138415	0.479193589978703	0.319489	26832	No	Up
rs389884	0.820471	bulk	bulk	ARAP1-AS2	ENSG00000245148	bulk-ARAP1-AS2	6	31940897	G	A	-0.0138357	0.479193589978703	0.319489	4297	No	Down
rs558702	0.846443	bulk	bulk	RP11-169E6.1	ENSG00000261173	bulk-RP11-169E6.1	6	31870326	A	G	0.0138142	0.479193589978703	0.319489	3049	No	Up
rs1800628	1	bin	Naïve/Immature B Cell	SKIV2L	ENSG00000204351	bin-SKIV2L	6	31546850	A	G	-0.0226064	0.479305059182189	0.319387986899487	982	No	Down
rs3117582	0.874147	bulk	bulk	TMEM155	ENSG00000164112	bulk-TMEM155	6	31620520	G	T	-0.0141871	0.479318288594712	0.319376	27192	No	Down
rs3130614	0.99139	bulk	bulk		ENSG00000165246	bulk-	6	31476458	A	T	-0.0137453	0.479318288594712	0.319376	4804	No	Down
rs7750641	0.803575	bulk	bulk	LSM10	ENSG00000181817	bulk-LSM10	6	31129310	T	C	0.0134857	0.479318288594712	0.319376	29084	No	Up
rs3131643	0.840487	bulk	bulk	RP11-977G19.5	ENSG00000258199	bulk-RP11-977G19.5	6	31442782	A	G	-0.0122345	0.479441915703461	0.319264	7572	No	Down
rs2922994	0.881189	bulk	bulk	NTAN1	ENSG00000157045	bulk-NTAN1	6	31335901	G	A	-0.0134066	0.479566678940272	0.319151	10799	No	Down
rs2734583	0.971616	bulk	bulk	MIR4432HG	ENSG00000223929	bulk-MIR4432HG	6	31505480	G	A	0.0140151	0.479566678940272	0.319151	8559	No	Up
rs3134792	0.881315	bulk	bulk	IGKV2D-24	ENSG00000241566	bulk-IGKV2D-24	6	31312326	G	T	0.0136223	0.479566678940272	0.319151	4805	No	Up
rs9267488	0.984774	bulk	bulk	PDE4A	ENSG00000065989	bulk-PDE4A	6	31514247	G	A	0.0138378	0.479690370114551	0.319039	30987	No	Up
rs7750641	0.803575	bulk	bulk	COX17	ENSG00000138495	bulk-COX17	6	31129310	T	C	-0.0134724	0.479690370114551	0.319039	5724	No	Down
rs3134792	0.881315	bulk	bulk	RP11-266L9.5	ENSG00000262155	bulk-RP11-266L9.5	6	31312326	G	T	-0.0136165	0.479690370114551	0.319039	21798	No	Down
rs7750641	0.803575	bulk	bulk	ZNF497	ENSG00000174586	bulk-ZNF497	6	31129310	T	C	0.0134667	0.479938953278661	0.318814	29084	No	Up
rs3130614	0.99139	bulk	bulk	U3	ENSG00000199370	bulk-U3	6	31476458	A	T	0.0137317	0.479938953278661	0.318814	3133	No	Up
rs1270942	0.833708	bulk	bulk	DPP3	ENSG00000254986	bulk-DPP3	6	31918860	G	A	0.013781	0.479938953278661	0.318814	28870	No	Up
rs3131643	0.840487	bulk	bulk	BCL2A1	ENSG00000140379	bulk-BCL2A1	6	31442782	A	G	-0.0122155	0.480063845857557	0.318701	13566	No	Down
rs9267531	0.873748	bulk	bulk	CCDC150	ENSG00000144395	bulk-CCDC150	6	31636742	G	A	-0.0137213	0.480063845857557	0.318701	27027	No	Down
rs3131643	0.840487	bulk	bulk		ENSG00000174010	bulk-	6	31442782	A	G	-0.0122172	0.480063845857557	0.318701	8491	No	Down
rs3130614	0.99139	bulk	bulk	RP11-689P11.2	ENSG00000205959	bulk-RP11-689P11.2	6	31476458	A	T	-0.0137239	0.480063845857557	0.318701	20432	No	Down
rs3131379	0.863961	bulk	bulk	RP11-380G5.2	ENSG00000224745	bulk-RP11-380G5.2	6	31721033	A	G	-0.0137392	0.480187665262512	0.318589	4805	No	Down
rs3131619	0.920337	bulk	bulk	CTD-2031P19.4	ENSG00000264281	bulk-CTD-2031P19.4	6	31434331	T	A	-0.0135681	0.480187665262512	0.318589	4805	No	Down
rs3094011	0.938291	bulk	bulk	RP11-474D14.2	ENSG00000226318	bulk-RP11-474D14.2	6	31451836	C	T	0.0134654	0.480312622562725	0.318476	4297	No	Up
rs1150752	0.818236	bin	Naïve/Immature B Cell	TAP1	ENSG00000168394	bin-TAP1	6	32064726	C	T	0.0225538883205565	0.480325856989212	0.318464033711918	982	No	Up
rs3131618	0.927406	bulk	bulk	NHSL1	ENSG00000135540	bulk-NHSL1	6	31434621	G	A	-0.0136425	0.480436506132862	0.318364	5724	No	Down
rs1800628	1	cd8nc	CD8 Naive/Central memory T cell	DDX39B	ENSG00000198563	cd8nc-DDX39B	6	31546850	A	G	-0.0225407	0.480582362220965	0.318232172214329	982	No	Down
rs3131379	0.863961	bulk	bulk	POLRMT	ENSG00000099821	bulk-POLRMT	6	31721033	A	G	-0.0137236	0.4806854759565	0.318139	13566	No	Down
rs3131618	0.927406	bulk	bulk		ENSG00000165704	bulk-	6	31434621	G	A	-0.0136309	0.4806854759565	0.318139	5724	No	Down
rs3130614	0.99139	bulk	bulk	CDC26	ENSG00000176386	bulk-CDC26	6	31476458	A	T	-0.0137064	0.4806854759565	0.318139	10798	No	Down
rs1150753	0.819076	bulk	bulk	RP11-439L18.1	ENSG00000232618	bulk-RP11-439L18.1	6	32059867	G	A	0.0137679	0.4806854759565	0.318139	3642	No	Up
rs558702	0.846443	bulk	bulk		ENSG00000251795	bulk-	6	31870326	A	G	0.0137634	0.480810562799983	0.318026	4382	No	Up
rs3094011	0.938291	bulk	bulk	GPCPD1	ENSG00000125772	bulk-GPCPD1	6	31451836	C	T	0.0134463	0.480934574800253	0.317914	30603	No	Up
rs558702	0.846443	bulk	bulk	AC010733.5	ENSG00000232713	bulk-AC010733.5	6	31870326	A	G	-0.0137556	0.480934574800253	0.317914	4212	No	Down
rs3131643	0.840487	bulk	bulk	RP11-1070N10.3	ENSG00000258572	bulk-RP11-1070N10.3	6	31442782	A	G	-0.0121947	0.480934574800253	0.317914	10039	No	Down
rs1150753	0.819076	bulk	bulk	TMEM178B	ENSG00000261115	bulk-TMEM178B	6	32059867	G	A	-0.0137581	0.480934574800253	0.317914	15160	No	Down
rs3131379	0.863961	bulk	bulk	TFR2	ENSG00000106327	bulk-TFR2	6	31721033	A	G	0.0137139	0.481059726465724	0.317801	29084	No	Up
rs7750641	0.803575	bulk	bulk	CCL2	ENSG00000108691	bulk-CCL2	6	31129310	T	C	0.0134324	0.481059726465724	0.317801	29084	No	Up
rs2734583	0.971616	bulk	bulk	ST7-AS1	ENSG00000227199	bulk-ST7-AS1	6	31505480	G	A	-0.0139616	0.481059726465724	0.317801	20639	No	Down
rs1800628	1	cd8nc	CD8 Naive/Central memory T cell	PPP1R18	ENSG00000146112	cd8nc-PPP1R18	6	31546850	A	G	0.0225113178031913	0.481154607492074	0.317715351086113	982	No	Up
rs3134792	0.881315	bulk	bulk	FREM1	ENSG00000164946	bulk-FREM1	6	31312326	G	T	0.0135722	0.481183802730981	0.317689	26361	No	Up
rs558702	0.846443	bulk	bulk		ENSG00000196440	bulk-	6	31870326	A	G	-0.0137459	0.481183802730981	0.317689	8406	No	Down
rs3131643	0.840487	bulk	bulk	FAM182B	ENSG00000175170	bulk-FAM182B	6	31442782	A	G	0.0121826	0.481433159815579	0.317464	4171	No	Up
rs1800628	1	cd8et	CD8 Effector memory	DHX16	ENSG00000204560	cd8et-DHX16	6	31546850	A	G	0.0224937216374481	0.481497392161754	0.317406060715619	982	No	Up
rs1150753	0.819076	bulk	bulk	KCTD3	ENSG00000136636	bulk-KCTD3	6	32059867	G	A	-0.0137386	0.481557332397806	0.317352	29254	No	Down
rs1150753	0.819076	bulk	bulk	SPACA6	ENSG00000182310	bulk-SPACA6	6	32059867	G	A	-0.0137406	0.481557332397806	0.317352	23375	No	Down
rs9267531	0.873748	bulk	bulk	AC005682.6	ENSG00000226329	bulk-AC005682.6	6	31636742	G	A	0.0136767	0.481557332397806	0.317352	4297	No	Up
rs558702	0.846443	bulk	bulk	RP11-631N16.2	ENSG00000257354	bulk-RP11-631N16.2	6	31870326	A	G	0.01374	0.481557332397806	0.317352	4720	No	Up
rs3131643	0.840487	bulk	bulk	HMGB2P1	ENSG00000267736	bulk-HMGB2P1	6	31442782	A	G	-0.0121757	0.481557332397806	0.317352	3472	No	Down
rs9267531	0.873748	bulk	bulk	ANKRD52	ENSG00000139645	bulk-ANKRD52	6	31636742	G	A	0.0136728	0.481681537006972	0.31724	23596	No	Up
rs3117582	0.874147	bulk	bulk	EIF4A1	ENSG00000161960	bulk-EIF4A1	6	31620520	G	T	0.0141189	0.481681537006972	0.31724	23595	No	Up
rs3131643	0.840487	bulk	bulk	HEYL	ENSG00000163909	bulk-HEYL	6	31442782	A	G	0.0121757	0.481681537006972	0.31724	29969	No	Up
rs2734583	0.971616	bulk	bulk	LGALS9B	ENSG00000170298	bulk-LGALS9B	6	31505480	G	A	0.0139437	0.481681537006972	0.31724	5216	No	Up
rs558702	0.846443	bulk	bulk	CTD-2201I18.1	ENSG00000249825	bulk-CTD-2201I18.1	6	31870326	A	G	-0.0137283	0.481806883051406	0.317127	4720	No	Down
rs3131643	0.840487	bulk	bulk	ID2	ENSG00000115738	bulk-ID2	6	31442782	A	G	0.012167	0.481931152025372	0.317015	27796	No	Up
rs3099844	0.938298	bulk	bulk	PGAP2	ENSG00000148985	bulk-PGAP2	6	31448976	A	C	-0.013246	0.481931152025372	0.317015	30603	No	Down
rs558702	0.846443	bulk	bulk	RASSF3	ENSG00000153179	bulk-RASSF3	6	31870326	A	G	0.0137302	0.481931152025372	0.317015	28785	No	Up
rs3131619	0.920337	bulk	bulk	TCAF1	ENSG00000198420	bulk-TCAF1	6	31434331	T	A	-0.0135124	0.481931152025372	0.317015	26602	No	Down
rs3117582	0.874147	bulk	bulk	ATP10A	ENSG00000206190	bulk-ATP10A	6	31620520	G	T	0.0141089	0.481931152025372	0.317015	23595	No	Up
rs389884	0.820471	bulk	bulk		ENSG00000224073	bulk-	6	31940897	G	A	0.0137516	0.481931152025372	0.317015	3642	No	Up
rs3131643	0.840487	dc	Dendritic Cell	HLA-E	ENSG00000204592	dc-HLA-E	6	31442782	A	G	-0.0226293	0.482018106212502	0.316936647901218	968	No	Down
rs1800628	1	cd4sox4	CD4 SOX4 T cell	LTB	ENSG00000227507	cd4sox4-LTB	6	31546850	A	G	-0.0240531	0.482046087697451	0.316911437537449	857	No	Down
rs3117582	0.874147	bulk	bulk	LSG1	ENSG00000041802	bulk-LSG1	6	31620520	G	T	0.0141028	0.482055453051138	0.316903	24008	No	Up
rs3131643	0.840487	bulk	bulk		ENSG00000102054	bulk-	6	31442782	A	G	0.0121636	0.482055453051138	0.316903	8491	No	Up
rs1270942	0.833708	bulk	bulk		ENSG00000227285	bulk-	6	31918860	G	A	-0.0137088	0.482180896398237	0.31679	4805	No	Down
rs3131643	0.840487	bulk	bulk	RP5-1049G16.4	ENSG00000229853	bulk-RP5-1049G16.4	6	31442782	A	G	0.0121601	0.482180896398237	0.31679	3134	No	Up
rs3131643	0.840487	bulk	bulk	AC097382.5	ENSG00000187904	bulk-AC097382.5	6	31442782	A	G	0.0121584	0.482305261838768	0.316678	3472	No	Up
rs3094011	0.938291	bulk	bulk	AC069282.6	ENSG00000225507	bulk-AC069282.6	6	31451836	C	T	-0.0133986	0.482305261838768	0.316678	4297	No	Down
rs1800628	1	cd8et	CD8 Effector memory	C6orf47	ENSG00000204439	cd8et-C6orf47	6	31546850	A	G	-0.0224509	0.482333043397304	0.316652984660035	982	No	Down
rs3131643	0.840487	bulk	bulk	FZD7	ENSG00000155760	bulk-FZD7	6	31442782	A	G	-0.0121497	0.482429659355979	0.316566	30349	No	Down
rs1150753	0.819076	bulk	bulk	TPST2	ENSG00000128294	bulk-TPST2	6	32059867	G	A	0.0137113	0.482554088958145	0.316454	29428	No	Up
rs3099844	0.938298	bulk	bulk	ZFP36L2	ENSG00000152518	bulk-ZFP36L2	6	31448976	A	C	0.0132329	0.482554088958145	0.316454	30389	No	Up
rs2922994	0.881189	bulk	bulk	NDUFAF6	ENSG00000156170	bulk-NDUFAF6	6	31335901	G	A	0.0133193	0.482554088958145	0.316454	20707	No	Up
rs9267531	0.873748	bulk	bulk	CRLF1	ENSG00000006016	bulk-CRLF1	6	31636742	G	A	0.0136378	0.482804156146817	0.316229	27443	No	Up
rs3131643	0.840487	bulk	bulk	CDC42SE2	ENSG00000158985	bulk-CDC42SE2	6	31442782	A	G	0.0121428	0.482804156146817	0.316229	30389	No	Up
rs2734583	0.971616	bulk	bulk	H3F3BP1	ENSG00000236534	bulk-H3F3BP1	6	31505480	G	A	0.01391	0.482804156146817	0.316229	3472	No	Up
rs558702	0.846443	bulk	bulk	RP11-555K12.2	ENSG00000240669	bulk-RP11-555K12.2	6	31870326	A	G	-0.013699	0.482804156146817	0.316229	3557	No	Down
rs3134792	0.881315	bulk	bulk	CTD-3162L10.1	ENSG00000267053	bulk-CTD-3162L10.1	6	31312326	G	T	-0.0135202	0.482804156146817	0.316229	3134	No	Down
rs2922994	0.881189	bulk	bulk	TGM1	ENSG00000092295	bulk-TGM1	6	31335901	G	A	0.0133098	0.482928682340239	0.316117	26701	No	Up
rs7750641	0.803575	bulk	bulk	CLEC4C	ENSG00000198178	bulk-CLEC4C	6	31129310	T	C	-0.0133714	0.482928682340239	0.316117	29084	No	Down
rs2734583	0.971616	bulk	bulk	IMPDH1P10	ENSG00000232133	bulk-IMPDH1P10	6	31505480	G	A	-0.0139021	0.482928682340239	0.316117	3134	No	Down
rs3131643	0.840487	bulk	bulk	RP11-335O4.3	ENSG00000235872	bulk-RP11-335O4.3	6	31442782	A	G	0.0121394	0.482928682340239	0.316117	3134	No	Up
rs3131619	0.920337	bulk	bulk	CYP2U1	ENSG00000155016	bulk-CYP2U1	6	31434331	T	A	-0.0134816	0.483053240651804	0.316005	26661	No	Down
rs9267531	0.873748	bulk	bulk	STIM1	ENSG00000167323	bulk-STIM1	6	31636742	G	A	0.0136281	0.483053240651804	0.316005	28870	No	Up
rs1150753	0.819076	bulk	bulk	RP4-545C24.1	ENSG00000244198	bulk-RP4-545C24.1	6	32059867	G	A	-0.0136898	0.483053240651804	0.316005	4805	No	Down
rs3094012	0.894684	cd8nc	CD8 Naive/Central memory T cell	HLA-E	ENSG00000204592	cd8nc-HLA-E	6	31434520	C	G	-0.0224107	0.483116484905828	0.315948143259724	982	No	Down
rs3134792	0.881315	bulk	bulk	KIAA1524	ENSG00000163507	bulk-KIAA1524	6	31312326	G	T	0.0135086	0.483177831089795	0.315893	27142	No	Up
rs2922994	0.881189	bulk	bulk	RPSAP12	ENSG00000240087	bulk-RPSAP12	6	31335901	G	A	0.0133004	0.483177831089795	0.315893	4297	No	Up
rs3131643	0.840487	bulk	bulk	DDX11L8	ENSG00000256263	bulk-DDX11L8	6	31442782	A	G	-0.0121324	0.483177831089795	0.315893	4467	No	Down
rs3131618	0.927406	bulk	bulk	OTUD6B	ENSG00000155100	bulk-OTUD6B	6	31434621	G	A	-0.0135497	0.483303566508806	0.31578	26103	No	Down
rs3131643	0.840487	bulk	bulk	FABP5	ENSG00000164687	bulk-FABP5	6	31442782	A	G	0.0121307	0.483303566508806	0.31578	5724	No	Up
rs3117582	0.874147	bulk	bulk	ZFYVE16	ENSG00000039319	bulk-ZFYVE16	6	31620520	G	T	-0.0140567	0.48342822151154	0.315668	29043	No	Down
rs7750641	0.803575	bulk	bulk	METTL25	ENSG00000127720	bulk-METTL25	6	31129310	T	C	0.013358	0.48342822151154	0.315668	28165	No	Up
rs3099844	0.938298	bulk	bulk	CKAP2L	ENSG00000169607	bulk-CKAP2L	6	31448976	A	C	-0.0132008	0.48342822151154	0.315668	30603	No	Down
rs3094011	0.938291	bulk	bulk	ZBTB21	ENSG00000173276	bulk-ZBTB21	6	31451836	C	T	0.01337	0.48342822151154	0.315668	24609	No	Up
rs7750641	0.803575	bulk	bulk	RP11-1101H11.1	ENSG00000249849	bulk-RP11-1101H11.1	6	31129310	T	C	0.0133618	0.48342822151154	0.315668	3134	No	Up
rs1150753	0.819076	bulk	bulk	IGHV1-58	ENSG00000211968	bulk-IGHV1-58	6	32059867	G	A	-0.0136761	0.48355290866564	0.315556	20394	No	Down
rs3131643	0.840487	bulk	bulk	NIPBL	ENSG00000164190	bulk-NIPBL	6	31442782	A	G	0.0121186	0.483677627979398	0.315444	30603	No	Up
rs2922994	0.881189	bulk	bulk	CBX6	ENSG00000183741	bulk-CBX6	6	31335901	G	A	-0.0132833	0.483677627979398	0.315444	26701	No	Down
rs3117582	0.874147	bulk	bulk	SLC22A20	ENSG00000197847	bulk-SLC22A20	6	31620520	G	T	-0.0140507	0.483677627979398	0.315444	23595	No	Down
rs1800628	1	cd4et	CD4 Effector memory/TEMRA	IER3	ENSG00000137331	cd4et-IER3	6	31546850	A	G	0.0223802363667983	0.483711352525234	0.315413719762242	982	No	Up
rs3131643	0.840487	bulk	bulk	CENPN	ENSG00000166451	bulk-CENPN	6	31442782	A	G	0.0121169	0.483802379461109	0.315332	8491	No	Up
rs3094011	0.938291	bulk	bulk	RP4-756H11.3	ENSG00000226824	bulk-RP4-756H11.3	6	31451836	C	T	0.0133586	0.483802379461109	0.315332	4805	No	Up
rs1800628	1	bmem	Memory B Cell	AGPAT1	ENSG00000204310	bmem-AGPAT1	6	31546850	A	G	0.022374537950896	0.483822667400895	0.31531378852371	982	No	Up
rs3117582	0.874147	bulk	bulk	LETMD1	ENSG00000050426	bulk-LETMD1	6	31620520	G	T	0.0140447	0.48392716311907	0.31522	28869	No	Up
rs3134792	0.881315	bulk	bulk	DLC1	ENSG00000164741	bulk-DLC1	6	31312326	G	T	0.0134893	0.48392716311907	0.31522	28105	No	Up
rs3094011	0.938291	bulk	bulk	PRR34	ENSG00000182257	bulk-PRR34	6	31451836	C	T	0.0133528	0.48392716311907	0.31522	25528	No	Up
rs3134792	0.881315	bulk	bulk	TF	ENSG00000091513	bulk-TF	6	31312326	G	T	-0.0134797	0.48405197896158	0.315108	27280	No	Down
rs2734583	0.971616	bulk	bulk	RASA4B	ENSG00000170667	bulk-RASA4B	6	31505480	G	A	-0.0138684	0.48405197896158	0.315108	4297	No	Down
rs2734583	0.971616	bulk	bulk	PPHLN1	ENSG00000134283	bulk-PPHLN1	6	31505480	G	A	-0.0138545	0.484426619679424	0.314772	30479	No	Down
rs3131643	0.840487	bulk	bulk	DNAAF5	ENSG00000164818	bulk-DNAAF5	6	31442782	A	G	-0.0120978	0.484426619679424	0.314772	25100	No	Down
rs3099844	0.938298	bulk	bulk	PABPC1P7	ENSG00000250651	bulk-PABPC1P7	6	31448976	A	C	-0.0131688	0.484426619679424	0.314772	3134	No	Down
rs1800628	1	cd8s100b	CD8 S100B T cell	DDAH2	ENSG00000213722	cd8s100b-DDAH2	6	31546850	A	G	0.0223532864895824	0.484461079919764	0.314741107065273	981	No	Up
rs7750641	0.803575	bulk	bulk	ESD	ENSG00000139684	bulk-ESD	6	31129310	T	C	0.0133237	0.484551564343162	0.31466	23969	No	Up
rs1150753	0.819076	bulk	bulk	AC004471.9	ENSG00000223461	bulk-AC004471.9	6	32059867	G	A	0.0136508	0.484551564343162	0.31466	3472	No	Up
rs3131643	0.840487	bulk	bulk	HNMT	ENSG00000150540	bulk-HNMT	6	31442782	A	G	-0.0120892	0.484676541232975	0.314548	30603	No	Down
rs7750641	0.803575	bulk	bulk	TERT	ENSG00000164362	bulk-TERT	6	31129310	T	C	-0.0133199	0.484676541232975	0.314548	27537	No	Down
rs3131379	0.863961	bulk	bulk	CCDC36	ENSG00000173421	bulk-CCDC36	6	31721033	A	G	0.013603	0.484676541232975	0.314548	28576	No	Up
rs3131643	0.840487	bulk	bulk		ENSG00000263463	bulk-	6	31442782	A	G	-0.0120892	0.484676541232975	0.314548	4467	No	Down
rs3117582	0.874147	bulk	bulk	ZNF791	ENSG00000173875	bulk-ZNF791	6	31620520	G	T	0.0140186	0.484801550357177	0.314436	29083	No	Up
rs558702	0.846443	bulk	bulk	MTHFR	ENSG00000177000	bulk-MTHFR	6	31870326	A	G	0.0136385	0.484801550357177	0.314436	28785	No	Up
rs1800628	1	nk	Natural Killer Cell	HLA-DRB1	ENSG00000196126	nk-HLA-DRB1	6	31546850	A	G	-0.0223201	0.484886760877231	0.314359673497296	928	No	Down
rs3117582	0.874147	bulk	bulk	CCDC59	ENSG00000133773	bulk-CCDC59	6	31620520	G	T	0.0140126	0.48492659172408	0.314324	24008	No	Up
rs3131643	0.840487	bulk	bulk	PCBP3	ENSG00000183570	bulk-PCBP3	6	31442782	A	G	0.0120857	0.48492659172408	0.314324	30603	No	Up
rs389884	0.820471	bulk	bulk	EFHD1	ENSG00000115468	bulk-EFHD1	6	31940897	G	A	0.0136557	0.485052	0.314212	29084	No	Up
rs2734583	0.971616	bulk	bulk		ENSG00000018610	bulk-	6	31505480	G	A	-0.0138308	0.485176771219257	0.3141	7983	No	Down
rs3130614	0.99139	bulk	bulk	PLPP1	ENSG00000067113	bulk-PLPP1	6	31476458	A	T	0.0135684	0.485176771219257	0.3141	26525	No	Up
rs3131619	0.920337	bulk	bulk	IGKV1-16	ENSG00000240864	bulk-IGKV1-16	6	31434331	T	A	0.0134163	0.485176771219257	0.3141	4805	No	Up
rs3094011	0.938291	bulk	bulk	RPS20P31	ENSG00000240925	bulk-RPS20P31	6	31451836	C	T	-0.0133109	0.485176771219257	0.3141	3134	No	Down
rs9267531	0.873748	bulk	bulk	HMGB3P22	ENSG00000225051	bulk-HMGB3P22	6	31636742	G	A	0.0135523	0.485552282490259	0.313764	13613	No	Up
rs558702	0.846443	bulk	bulk	ITGAL	ENSG00000005844	bulk-ITGAL	6	31870326	A	G	-0.0136053	0.485677517488086	0.313652	28999	No	Down
rs9267488	0.984774	bulk	bulk	SP110	ENSG00000135899	bulk-SP110	6	31514247	G	A	0.0136499	0.485677517488086	0.313652	30987	No	Up
rs3134792	0.881315	bulk	bulk	RP11-119F7.5	ENSG00000260400	bulk-RP11-119F7.5	6	31312326	G	T	0.0134335	0.485677517488086	0.313652	10039	No	Up
rs3094013	0.920337	bulk	bulk	CPSF4	ENSG00000160917	bulk-CPSF4	6	31434366	A	G	0.0133861	0.485802784786872	0.31354	21242	No	Up
rs9267488	0.984774	bulk	bulk	MRPS16	ENSG00000182180	bulk-MRPS16	6	31514247	G	A	-0.0136421	0.485802784786872	0.31354	30987	No	Down
rs7750641	0.803575	bulk	bulk	RGS7	ENSG00000182901	bulk-RGS7	6	31129310	T	C	-0.013278	0.48592808439495	0.313428	28165	No	Down
rs3131643	0.840487	bulk	bulk		ENSG00000259886	bulk-	6	31442782	A	G	0.012058	0.48592808439495	0.313428	4805	No	Up
rs9267488	0.984774	bulk	bulk	SLC4A3	ENSG00000114923	bulk-SLC4A3	6	31514247	G	A	0.0136401	0.486053416320651	0.313316	30987	No	Up
rs558702	0.846443	bulk	bulk	TMEM8B	ENSG00000137103	bulk-TMEM8B	6	31870326	A	G	-0.0135936	0.486053416320651	0.313316	28036	No	Down
rs3131643	0.840487	bulk	bulk	TRAJ5	ENSG00000211884	bulk-TRAJ5	6	31442782	A	G	-0.0120494	0.486053416320651	0.313316	3642	No	Down
rs2922994	0.881189	bulk	bulk	RP13-104F24.2	ENSG00000215769	bulk-RP13-104F24.2	6	31335901	G	A	-0.0132055	0.486178780572312	0.313204	9880	No	Down
rs1800628	1	bin	Naïve/Immature B Cell	CCHCR1	ENSG00000204536	bin-CCHCR1	6	31546850	A	G	-0.0222524	0.486211679668508	0.313174612842213	982	No	Down
rs558702	0.846443	bulk	bulk	PPP3CC	ENSG00000120910	bulk-PPP3CC	6	31870326	A	G	0.0135917	0.48630305740281	0.313093	28999	No	Up
rs3131643	0.840487	bulk	bulk	UBR5-AS1	ENSG00000246263	bulk-UBR5-AS1	6	31442782	A	G	0.0120477	0.48630305740281	0.313093	4805	No	Up
rs3131643	0.840487	bulk	bulk	RP11-568N6.1	ENSG00000260101	bulk-RP11-568N6.1	6	31442782	A	G	-0.0120425	0.48630305740281	0.313093	4805	No	Down
rs1800628	1	monoc	Classic Monocyte	HLA-DRB5	ENSG00000198502	monoc-HLA-DRB5	6	31546850	A	G	0.0223931739059161	0.486375692835544	0.313028137541191	969	No	Up
rs7750641	0.803575	bulk	bulk	RAB26	ENSG00000167964	bulk-RAB26	6	31129310	T	C	0.0132665	0.486428486042595	0.312981	26832	No	Up
rs389884	0.820471	bulk	bulk	MARVELD2	ENSG00000152939	bulk-MARVELD2	6	31940897	G	A	-0.0136069	0.486553947033283	0.312869	23090	No	Down
rs3131643	0.840487	bulk	bulk	ZNF160	ENSG00000170949	bulk-ZNF160	6	31442782	A	G	0.0120407	0.486553947033283	0.312869	30603	No	Up
rs1800628	1	dc	Dendritic Cell	CCHCR1	ENSG00000204536	dc-CCHCR1	6	31546850	A	G	0.0223927104238728	0.486610301275961	0.312818701529425	968	No	Up
rs3131643	0.840487	bulk	bulk	OVCH1	ENSG00000187950	bulk-OVCH1	6	31442782	A	G	-0.0120338	0.48667944038322	0.312757000000001	25020	No	Down
rs3131643	0.840487	bulk	bulk	RP11-1094M14.11	ENSG00000267321	bulk-RP11-1094M14.11	6	31442782	A	G	0.0120355	0.486804966100752	0.312645	4805	No	Up
rs3131618	0.927406	bulk	bulk	LIMK2	ENSG00000182541	bulk-LIMK2	6	31434621	G	A	-0.0134414	0.486930524194227	0.312533	25354	No	Down
rs7750641	0.803575	bulk	bulk		ENSG00000185515	bulk-	6	31129310	T	C	0.0132532	0.486930524194227	0.312533	8491	No	Up
rs3094011	0.938291	bulk	bulk	Y_RNA	ENSG00000207034	bulk-Y_RNA	6	31451836	C	T	0.0132632	0.486930524194227	0.312533	3959	No	Up
rs3099844	0.938298	bulk	bulk		ENSG00000268578	bulk-	6	31448976	A	C	-0.0130934	0.486930524194227	0.312533	3134	No	Down
rs7750641	0.803575	bulk	bulk	OGFRL1	ENSG00000119900	bulk-OGFRL1	6	31129310	T	C	0.0132513	0.487054993185137	0.312422	28295	No	Up
rs7750641	0.803575	bulk	bulk	CARS2	ENSG00000134905	bulk-CARS2	6	31129310	T	C	-0.0132475	0.487054993185137	0.312422	13566	No	Down
rs3131619	0.920337	bulk	bulk		ENSG00000268032	bulk-	6	31434331	T	A	0.0133605	0.487054993185137	0.312422	3833	No	Up
rs1800628	1	cd8s100b	CD8 S100B T cell	LST1	ENSG00000204482	cd8s100b-LST1	6	31546850	A	G	0.022218034779848	0.487107750822841	0.312374959911275	981	No	Up
rs3131643	0.840487	bulk	bulk	Z83851.4	ENSG00000233903	bulk-Z83851.4	6	31442782	A	G	-0.0120165	0.487306270748377	0.312198	4467	No	Down
rs3131643	0.840487	bulk	bulk	LYPLA1	ENSG00000120992	bulk-LYPLA1	6	31442782	A	G	0.0120182	0.487431958139743	0.312086	10799	No	Up
rs7750641	0.803575	bulk	bulk	SMAD1	ENSG00000170365	bulk-SMAD1	6	31129310	T	C	-0.013236	0.487431958139743	0.312086	29084	No	Down
rs2922994	0.881189	bulk	bulk	FTH1P20	ENSG00000226564	bulk-FTH1P20	6	31335901	G	A	0.0131714	0.487431958139743	0.312086	15160	No	Up
rs3131619	0.920337	bulk	bulk	TBCA	ENSG00000171530	bulk-TBCA	6	31434331	T	A	0.0133471	0.487556555307003	0.311975	5724	No	Up
rs7750641	0.803575	bulk	bulk	LTN1	ENSG00000198862	bulk-LTN1	6	31129310	T	C	-0.0132284	0.487556555307003	0.311975	23969	No	Down
rs3134792	0.881315	bulk	bulk	RP11-523O18.5	ENSG00000233665	bulk-RP11-523O18.5	6	31312326	G	T	-0.0133718	0.487556555307003	0.311975	4297	No	Down
rs3134792	0.881315	bulk	bulk	DIMT1	ENSG00000086189	bulk-DIMT1	6	31312326	G	T	-0.013368	0.48768230725246	0.311863	22111	No	Down
rs1150753	0.819076	bulk	bulk	C8orf31	ENSG00000177335	bulk-C8orf31	6	32059867	G	A	0.0135512	0.48768230725246	0.311863	29468	No	Up
rs1800628	1	cd8et	CD8 Effector memory	DDX39B	ENSG00000198563	cd8et-DDX39B	6	31546850	A	G	-0.022175	0.487728940502155	0.311821473796406	982	No	Down
rs3094011	0.938291	bulk	bulk	MCCC1	ENSG00000078070	bulk-MCCC1	6	31451836	C	T	0.0132365	0.48780809163221	0.311751	30603	No	Up
rs3131379	0.863961	bulk	bulk	LINC01588	ENSG00000214900	bulk-LINC01588	6	31721033	A	G	0.0135037	0.48780809163221	0.311751	24009	No	Up
rs2734583	0.971616	bulk	bulk	BAZ1B	ENSG00000009954	bulk-BAZ1B	6	31505480	G	A	-0.0137436	0.487932784946566	0.31164	13058	No	Down
rs3099844	0.938298	bulk	bulk	CCDC107	ENSG00000159884	bulk-CCDC107	6	31448976	A	C	-0.0130633	0.487932784946566	0.31164	13566	No	Down
rs2922994	0.881189	bulk	bulk	FBF1	ENSG00000188878	bulk-FBF1	6	31335901	G	A	-0.0131505	0.487932784946566	0.31164	10799	No	Down
rs3131643	0.840487	bulk	bulk	TREML5P	ENSG00000225690	bulk-TREML5P	6	31442782	A	G	-0.0119958	0.488058633930221	0.311528	21628	No	Down
rs558702	0.846443	bulk	bulk	SEPT7-AS1	ENSG00000228878	bulk-SEPT7-AS1	6	31870326	A	G	-0.0135351	0.488058633930221	0.311528	4720	No	Down
rs3117582	0.874147	bulk	bulk	ZMYM2	ENSG00000121741	bulk-ZMYM2	6	31620520	G	T	-0.0139043	0.488184515373195	0.311416	29043	No	Down
rs3130614	0.99139	bulk	bulk	PTPDC1	ENSG00000158079	bulk-PTPDC1	6	31476458	A	T	0.0134751	0.488184515373195	0.311416	26525	No	Up
rs3130614	0.99139	bulk	bulk	KIF27	ENSG00000165115	bulk-KIF27	6	31476458	A	T	-0.0134713	0.488184515373195	0.311416	26212	No	Down
rs2734583	0.971616	bulk	bulk	FGR	ENSG00000000938	bulk-FGR	6	31505480	G	A	0.0137356	0.488309304908842	0.311305	30479	No	Up
rs7750641	0.803575	bulk	bulk	CDKAL1	ENSG00000145996	bulk-CDKAL1	6	31129310	T	C	0.0132094	0.488309304908842	0.311305	29084	No	Up
rs3130614	0.99139	bulk	bulk	RP11-517B11.7	ENSG00000261167	bulk-RP11-517B11.7	6	31476458	A	T	0.0134713	0.488309304908842	0.311305	4804	No	Up
rs3094011	0.938291	bulk	bulk	THOC3	ENSG00000051596	bulk-THOC3	6	31451836	C	T	-0.0132136	0.488435251005574	0.311193	5724	No	Down
rs3130614	0.99139	bulk	bulk		ENSG00000243452	bulk-	6	31476458	A	T	-0.0134615	0.488435251005574	0.311193	5723	No	Down
rs3131618	0.927406	bulk	bulk	RN7SKP296	ENSG00000223117	bulk-RN7SKP296	6	31434621	G	A	0.0133931	0.488560104634166	0.311082	4805	No	Up
rs3099844	0.938298	bulk	bulk	HAVCR2	ENSG00000135077	bulk-HAVCR2	6	31448976	A	C	-0.0130445	0.488686115417862	0.31097	30603	No	Down
rs2922994	0.881189	bulk	bulk	SPATA33	ENSG00000167523	bulk-SPATA33	6	31335901	G	A	-0.0131316	0.488686115417862	0.31097	21626	No	Down
rs2734583	0.971616	bulk	bulk	RP11-411B10.2	ENSG00000267150	bulk-RP11-411B10.2	6	31505480	G	A	-0.0137198	0.488686115417862	0.31097	3134	No	Down
rs3117582	0.874147	bulk	bulk	CLEC4A	ENSG00000111729	bulk-CLEC4A	6	31620520	G	T	-0.0138862	0.488812158702611	0.310858	29043	No	Down
rs3130614	0.99139	bulk	bulk	TMED4	ENSG00000158604	bulk-TMED4	6	31476458	A	T	0.0134557	0.488812158702611	0.310858	26311	No	Up
rs3134792	0.881315	bulk	bulk		ENSG00000237815	bulk-	6	31312326	G	T	0.0133391	0.488812158702611	0.310858	3325	No	Up
rs3131619	0.920337	bulk	bulk	SLC18B1	ENSG00000146409	bulk-SLC18B1	6	31434331	T	A	-0.0132971	0.488937108676201	0.310747	20707	No	Down
rs7750641	0.803575	bulk	bulk	C12orf73	ENSG00000204954	bulk-C12orf73	6	31129310	T	C	-0.0131884	0.488937108676201	0.310747	18521	No	Down
rs3094011	0.938291	bulk	bulk	RP11-1023L17.2	ENSG00000215156	bulk-RP11-1023L17.2	6	31451836	C	T	0.0131983	0.48906321669783	0.310635	15672	No	Up
rs2734583	0.971616	bulk	bulk		ENSG00000146950	bulk-	6	31505480	G	A	-0.0137	0.489314403638527	0.310412	6239	No	Down
rs3131643	0.840487	bulk	bulk	ADCK2	ENSG00000133597	bulk-ADCK2	6	31442782	A	G	-0.0119577	0.489439481995772	0.310301	30603	No	Down
rs1150753	0.819076	bulk	bulk	VASN	ENSG00000168140	bulk-VASN	6	32059867	G	A	0.0134965	0.489439481995772	0.310301	29468	No	Up
rs3117582	0.874147	bulk	bulk	WDSUB1	ENSG00000196151	bulk-WDSUB1	6	31620520	G	T	0.0138701	0.489439481995772	0.310301	24008	No	Up
rs3117582	0.874147	bulk	bulk	NRAS	ENSG00000213281	bulk-NRAS	6	31620520	G	T	-0.0138621	0.489439481995772	0.310301	29083	No	Down
rs3099844	0.938298	bulk	bulk	ACADS	ENSG00000122971	bulk-ACADS	6	31448976	A	C	-0.0130124	0.489690862189459	0.310078	30603	No	Down
rs1150752	0.818236	plasma	Plasma Cell	TAP1	ENSG00000168394	plasma-TAP1	6	32064726	C	T	0.0245412844306313	0.489711959002631	0.310059290171215	643	No	Up
rs2922994	0.881189	bulk	bulk	RP11-159H10.3	ENSG00000246528	bulk-RP11-159H10.3	6	31335901	G	A	-0.0130936	0.489817164621295	0.309966	4171	No	Down
rs2922994	0.881189	bulk	bulk	AL136419.6	ENSG00000260669	bulk-AL136419.6	6	31335901	G	A	-0.0130974	0.489817164621295	0.309966	4467	No	Down
rs3131643	0.840487	bulk	bulk	EXD3	ENSG00000187609	bulk-EXD3	6	31442782	A	G	-0.0119421	0.490068738795923	0.309743	30603	No	Down
rs1150753	0.819076	bulk	bulk	PTER	ENSG00000165983	bulk-PTER	6	32059867	G	A	-0.0134692	0.490194009976027	0.309632	29468	No	Down
rs2734583	0.971616	bulk	bulk	LINC01352	ENSG00000238078	bulk-LINC01352	6	31505480	G	A	0.0136762	0.490194009976027	0.309632	3134	No	Up
rs1150753	0.819076	bulk	bulk	IGLV1-44	ENSG00000211651	bulk-IGLV1-44	6	32059867	G	A	-0.0134633	0.490320442181143	0.30952	9880	No	Down
rs3131643	0.840487	bulk	bulk	RAB32	ENSG00000118508	bulk-RAB32	6	31442782	A	G	-0.0119283	0.490445777701568	0.309409	30389	No	Down
rs3117582	0.874147	bulk	bulk	RP11-513G19.1	ENSG00000255968	bulk-RP11-513G19.1	6	31620520	G	T	-0.013832	0.490445777701568	0.309409	3471	No	Down
rs3131618	0.927406	bulk	bulk	RP11-42I10.1	ENSG00000260086	bulk-RP11-42I10.1	6	31434621	G	A	-0.0133293	0.49057114526021	0.309298	4805	No	Down
rs7750641	0.803575	bulk	bulk	PSMA1	ENSG00000129084	bulk-PSMA1	6	31129310	T	C	0.0131388	0.490697674737109	0.309186	29084	No	Up
rs7750641	0.803575	bulk	bulk	SSC5D	ENSG00000179954	bulk-SSC5D	6	31129310	T	C	0.0131388	0.490697674737109	0.309186	23969	No	Up
rs7750641	0.803575	bulk	bulk	MLANA	ENSG00000120215	bulk-MLANA	6	31129310	T	C	0.0131331	0.490823106685573	0.309075	28576	No	Up
rs1270942	0.833708	bulk	bulk	SNX2	ENSG00000205302	bulk-SNX2	6	31918860	G	A	0.0134435	0.490823106685573	0.309075	29084	No	Up
rs7750641	0.803575	bulk	bulk	MAN1A2	ENSG00000198162	bulk-MAN1A2	6	31129310	T	C	0.0131312	0.490948570696903	0.308964	28870	No	Up
rs3131643	0.840487	bulk	bulk	RP11-1277A3.1	ENSG00000247679	bulk-RP11-1277A3.1	6	31442782	A	G	-0.0119162	0.490948570696903	0.308964	4805	No	Down
rs3117582	0.874147	bulk	bulk	NDC1	ENSG00000058804	bulk-NDC1	6	31620520	G	T	0.013814	0.491075197520423	0.308852	24008	No	Up
rs1150753	0.819076	bulk	bulk	SH3PXD2B	ENSG00000174705	bulk-SH3PXD2B	6	32059867	G	A	0.0134477	0.491075197520423	0.308852	29084	No	Up
rs9267488	0.984774	bulk	bulk	NSUN4	ENSG00000117481	bulk-NSUN4	6	31514247	G	A	-0.0134718	0.491200725971114	0.308741	30773	No	Down
rs3117582	0.874147	bulk	bulk	FOSL1	ENSG00000175592	bulk-FOSL1	6	31620520	G	T	-0.013808	0.491200725971114	0.308741	29083	No	Down
rs3131643	0.840487	bulk	bulk	RN7SL842P	ENSG00000243066	bulk-RN7SL842P	6	31442782	A	G	0.0119127	0.491200725971114	0.308741	3325	No	Up
rs3131619	0.920337	bulk	bulk	FAM186A	ENSG00000185958	bulk-FAM186A	6	31434331	T	A	-0.013226	0.491326286509339	0.30863	18723	No	Down
rs7750641	0.803575	bulk	bulk		ENSG00000231611	bulk-	6	31129310	T	C	0.0131198	0.491326286509339	0.30863	4805	No	Up
rs1800628	1	cd8s100b	CD8 S100B T cell	HSPA1A	ENSG00000204389	cd8s100b-HSPA1A	6	31546850	A	G	-0.0219935	0.491519376821278	0.308459356609706	981	No	Down
rs3117582	0.874147	bulk	bulk	BMP4	ENSG00000125378	bulk-BMP4	6	31620520	G	T	0.0137979	0.491578635781536	0.308407	28449	No	Up
rs7750641	0.803575	bulk	bulk	KLHL35	ENSG00000149243	bulk-KLHL35	6	31129310	T	C	-0.0131083	0.491578635781536	0.308407	29084	No	Down
rs1800628	1	cd4et	CD4 Effector memory/TEMRA	MDC1	ENSG00000137337	cd4et-MDC1	6	31546850	A	G	0.0219743936946935	0.491673921824785	0.308322825893164	982	No	Up
rs3131643	0.840487	bulk	bulk	SUFU	ENSG00000107882	bulk-SUFU	6	31442782	A	G	0.0118954	0.49183111466242	0.308184	30389	No	Up
rs7750641	0.803575	bulk	bulk	MT1E	ENSG00000169715	bulk-MT1E	6	31129310	T	C	0.0131064	0.49183111466242	0.308184	23910	No	Up
rs3131618	0.927406	bulk	bulk	RP5-888M10.2	ENSG00000229484	bulk-RP5-888M10.2	6	31434621	G	A	-0.0132887	0.49183111466242	0.308184	3134	No	Down
rs1800628	1	monoc	Classic Monocyte	DHX16	ENSG00000204560	monoc-DHX16	6	31546850	A	G	0.0221095773510553	0.491911649953995	0.308112891913485	969	No	Up
rs7750641	0.803575	bulk	bulk	ZNF641	ENSG00000167528	bulk-ZNF641	6	31129310	T	C	0.0131007	0.491956836340357	0.308073	29084	No	Up
rs3130614	0.99139	bulk	bulk	RP11-446E9.1	ENSG00000236814	bulk-RP11-446E9.1	6	31476458	A	T	-0.0133566	0.491956836340357	0.308073	4170	No	Down
rs3134792	0.881315	bulk	bulk	CTD-2292M16.8	ENSG00000258768	bulk-CTD-2292M16.8	6	31312326	G	T	-0.013237	0.491956836340357	0.308073	4805	No	Down
rs558702	0.846443	bulk	bulk		ENSG00000261533	bulk-	6	31870326	A	G	0.013414	0.491956836340357	0.308073	3557	No	Up
rs3099844	0.938298	bulk	bulk	TNNC2	ENSG00000101470	bulk-TNNC2	6	31448976	A	C	0.0129427	0.492208376115224	0.307851	30603	No	Up
rs7750641	0.803575	bulk	bulk	UNC50	ENSG00000115446	bulk-UNC50	6	31129310	T	C	0.0130931	0.492208376115224	0.307851	29084	No	Up
rs7750641	0.803575	bulk	bulk	POP7	ENSG00000172336	bulk-POP7	6	31129310	T	C	0.0130874	0.492335327871267	0.307739	24009	No	Up
rs3131643	0.840487	bulk	bulk	AC010761.13	ENSG00000265205	bulk-AC010761.13	6	31442782	A	G	-0.0118764	0.492335327871267	0.307739	4297	No	Down
rs2922994	0.881189	bulk	bulk	BNIP1	ENSG00000113734	bulk-BNIP1	6	31335901	G	A	-0.0130159	0.492461178435988	0.307628	26487	No	Down
rs1150752	0.818236	cd4et	CD4 Effector memory/TEMRA	TAPSAR1	ENSG00000204261	cd4et-TAPSAR1	6	32064726	C	T	-0.0219196	0.492753929115243	0.307369904062694	982	No	Down
rs2734583	0.971616	bulk	bulk	IGHMBP2	ENSG00000132740	bulk-IGHMBP2	6	31505480	G	A	0.013587	0.493092049357267	0.307072	30479	No	Up
rs3134792	0.881315	bulk	bulk	FAHD1	ENSG00000180185	bulk-FAHD1	6	31312326	G	T	0.0132042	0.493092049357267	0.307072	27891	No	Up
rs3131643	0.840487	bulk	bulk	GPRC5B	ENSG00000167191	bulk-GPRC5B	6	31442782	A	G	-0.0118487	0.493344169571728	0.30685	30603	No	Down
rs2922994	0.881189	bulk	bulk	ZNF628	ENSG00000197483	bulk-ZNF628	6	31335901	G	A	0.012995	0.493344169571728	0.30685	21626	No	Up
rs2734583	0.971616	bulk	bulk	LL22NC03-75H12.2	ENSG00000218357	bulk-LL22NC03-75H12.2	6	31505480	G	A	0.0135751	0.493344169571728	0.30685	9531	No	Up
rs7750641	0.803575	bulk	bulk	LINC01504	ENSG00000225434	bulk-LINC01504	6	31129310	T	C	0.0130569	0.493344169571728	0.30685	4805	No	Up
rs9267488	0.984774	bulk	bulk	PLB1	ENSG00000163803	bulk-PLB1	6	31514247	G	A	0.0134072	0.493470278016171	0.306739	30987	No	Up
rs7750641	0.803575	bulk	bulk	FOXQ1	ENSG00000164379	bulk-FOXQ1	6	31129310	T	C	0.0130531	0.493470278016171	0.306739	28165	No	Up
rs3094011	0.938291	bulk	bulk	PPP1R26	ENSG00000196422	bulk-PPP1R26	6	31451836	C	T	0.0130667	0.493470278016171	0.306739	23860	No	Up
rs7750641	0.803575	bulk	bulk	SNRNP40	ENSG00000060688	bulk-SNRNP40	6	31129310	T	C	0.0130512	0.493596418696406	0.306628	23596	No	Up
rs2922994	0.881189	bulk	bulk	EFL1	ENSG00000140598	bulk-EFL1	6	31335901	G	A	-0.0129818	0.493596418696406	0.306628	26701	No	Down
rs3134792	0.881315	bulk	bulk	ZNF512B	ENSG00000196700	bulk-ZNF512B	6	31312326	G	T	0.0131907	0.493596418696406	0.306628	28105	No	Up
rs7750641	0.803575	bulk	bulk	AC067945.4	ENSG00000231858	bulk-AC067945.4	6	31129310	T	C	-0.0130473	0.493596418696406	0.306628	9372	No	Down
rs2734583	0.971616	bulk	bulk	RP11-744N12.3	ENSG00000245008	bulk-RP11-744N12.3	6	31505480	G	A	0.0135692	0.493596418696406	0.306628	9193	No	Up
rs3131619	0.920337	bulk	bulk	WNT2B	ENSG00000134245	bulk-WNT2B	6	31434331	T	A	-0.013151	0.493722591620672	0.306517	25274	No	Down
rs3099844	0.938298	bulk	bulk	RP11-219E7.1	ENSG00000258810	bulk-RP11-219E7.1	6	31448976	A	C	-0.0128919	0.493722591620672	0.306517	4805	No	Down
rs3134792	0.881315	bulk	bulk	RP11-498E2.9	ENSG00000269970	bulk-RP11-498E2.9	6	31312326	G	T	-0.013185	0.493722591620672	0.306517	4805	No	Down
rs7750641	0.803575	bulk	bulk		ENSG00000222570	bulk-	6	31129310	T	C	0.0130416	0.493848796797211	0.306406	3134	No	Up
rs7750641	0.803575	bulk	bulk	C17orf51	ENSG00000212719	bulk-C17orf51	6	31129310	T	C	0.0130397	0.493975034234269	0.306295	22947	No	Up
rs3131643	0.840487	bulk	bulk	PDCL3P4	ENSG00000244119	bulk-PDCL3P4	6	31442782	A	G	-0.0118331	0.493975034234269	0.306295	21414	No	Down
rs9267488	0.984774	bulk	bulk	SIPA1L3	ENSG00000105738	bulk-SIPA1L3	6	31514247	G	A	-0.0133856	0.494101303940091	0.306184	30987	No	Down
rs3134792	0.881315	bulk	bulk	RASA4	ENSG00000105808	bulk-RASA4	6	31312326	G	T	0.0131773	0.494101303940091	0.306184	10799	No	Up
rs3131643	0.840487	bulk	bulk	SPOPL	ENSG00000144228	bulk-SPOPL	6	31442782	A	G	-0.0118279	0.494101303940091	0.306184	30563	No	Down
rs9267488	0.984774	bulk	bulk	TMEM199	ENSG00000244045	bulk-TMEM199	6	31514247	G	A	-0.0133856	0.494101303940091	0.306184	30987	No	Down
rs3131618	0.927406	bulk	bulk	TRMT6	ENSG00000089195	bulk-TRMT6	6	31434621	G	A	-0.0132133	0.494227605922927	0.306073	26317	No	Down
rs558702	0.846443	bulk	bulk	RP11-467L13.5	ENSG00000223722	bulk-RP11-467L13.5	6	31870326	A	G	0.0133477	0.494227605922927	0.306073	4720	No	Up
rs3094011	0.938291	bulk	bulk	THAP7-AS1	ENSG00000230513	bulk-THAP7-AS1	6	31451836	C	T	-0.0130381	0.494227605922927	0.306073	4805	No	Down
rs1800628	1	nkr	Natural Killer Recruiting Cell	ABCF1	ENSG00000204574	nkr-ABCF1	6	31546850	A	G	0.0219905061072728	0.494246038686307	0.306056802810592	967	No	Up
rs3131618	0.927406	bulk	bulk	RP11-594N15.3	ENSG00000260398	bulk-RP11-594N15.3	6	31434621	G	A	-0.0132133	0.494353940191026	0.305962	19261	No	Down
rs1150753	0.819076	bulk	bulk	AMDHD2	ENSG00000162066	bulk-AMDHD2	6	32059867	G	A	0.0133403	0.494480306752641	0.305851	29254	No	Up
rs3131379	0.863961	bulk	bulk	RP11-253I19.3	ENSG00000255670	bulk-RP11-253I19.3	6	31721033	A	G	0.0132955	0.494480306752641	0.305851	3134	No	Up
rs3131643	0.840487	bulk	bulk	ASH2L	ENSG00000129691	bulk-ASH2L	6	31442782	A	G	-0.0118158	0.494606705616027	0.30574	30603	No	Down
rs7750641	0.803575	bulk	bulk	SFT2D1	ENSG00000198818	bulk-SFT2D1	6	31129310	T	C	0.0130207	0.494606705616027	0.30574	13566	No	Up
rs3130614	0.99139	bulk	bulk	RP11-413E1.4	ENSG00000230735	bulk-RP11-413E1.4	6	31476458	A	T	-0.0132711	0.494733136789442	0.305629	3324	No	Down
rs2734583	0.971616	bulk	bulk	RP11-569A11.1	ENSG00000226862	bulk-RP11-569A11.1	6	31505480	G	A	-0.0135256	0.494859600281144	0.305518	4297	No	Down
rs3131643	0.840487	bulk	bulk	RP11-360F5.3	ENSG00000249685	bulk-RP11-360F5.3	6	31442782	A	G	-0.0118089	0.494859600281144	0.305518	4805	No	Down
rs7750641	0.803575	bulk	bulk		ENSG00000259193	bulk-	6	31129310	T	C	-0.0130092	0.494859600281144	0.305518	3642	No	Down
rs1800628	1	bin	Naïve/Immature B Cell	PBX2	ENSG00000204304	bin-PBX2	6	31546850	A	G	0.0217972132754743	0.495172143850097	0.30524379474817	982	No	Up
rs1150753	0.819076	bulk	bulk	RIMBP2	ENSG00000060709	bulk-RIMBP2	6	32059867	G	A	-0.013313	0.495239184748597	0.305185	29254	No	Down
rs558702	0.846443	bulk	bulk	PIK3IP1	ENSG00000100100	bulk-PIK3IP1	6	31870326	A	G	0.0133086	0.495365777596081	0.305074	28999	No	Up
rs9267488	0.984774	bulk	bulk	CYB5D1	ENSG00000182224	bulk-CYB5D1	6	31514247	G	A	0.0133484	0.495365777596081	0.305074	30987	No	Up
rs7750641	0.803575	bulk	bulk	RPL17P50	ENSG00000213700	bulk-RPL17P50	6	31129310	T	C	-0.0129921	0.495365777596081	0.305074	14142	No	Down
rs9267531	0.873748	bulk	bulk		ENSG00000267010	bulk-	6	31636742	G	A	-0.0132453	0.495365777596081	0.305074	4805	No	Down
rs3117582	0.874147	bulk	bulk	SYT17	ENSG00000103528	bulk-SYT17	6	31620520	G	T	-0.0136716	0.49549240280318	0.304963	29083	No	Down
rs3094013	0.920337	bulk	bulk	ALDH1B1	ENSG00000137124	bulk-ALDH1B1	6	31434366	A	G	-0.0130846	0.49549240280318	0.304963	21028	No	Down
rs2734583	0.971616	bulk	bulk	SSR2	ENSG00000163479	bulk-SSR2	6	31505480	G	A	-0.0135038	0.49549240280318	0.304963	30051	No	Down
rs7750641	0.803575	bulk	bulk	CTC-273B12.10	ENSG00000269814	bulk-CTC-273B12.10	6	31129310	T	C	-0.0129902	0.49549240280318	0.304963	3642	No	Down
rs7750641	0.803575	bulk	bulk	HNRNPA0	ENSG00000177733	bulk-HNRNPA0	6	31129310	T	C	0.0129883	0.495617919174418	0.304853	29084	No	Up
rs3131643	0.840487	bulk	bulk	FAM153B	ENSG00000182230	bulk-FAM153B	6	31442782	A	G	-0.0117881	0.495617919174418	0.304853	10799	No	Down
rs3130614	0.99139	bulk	bulk	SERF2	ENSG00000140264	bulk-SERF2	6	31476458	A	T	-0.0132361	0.495744608833849	0.304742	26525	No	Down
rs3117582	0.874147	bulk	bulk	GPC1	ENSG00000063660	bulk-GPC1	6	31620520	G	T	-0.0136615	0.495871330877641	0.304631	29083	No	Down
rs558702	0.846443	bulk	bulk	LINC01410	ENSG00000238113	bulk-LINC01410	6	31870326	A	G	-0.013293	0.495871330877641	0.304631	4720	No	Down
rs2734583	0.971616	bulk	bulk	MCTS2P	ENSG00000101898	bulk-MCTS2P	6	31505480	G	A	-0.0134899	0.495998085314072	0.30452	7064	No	Down
rs3094011	0.938291	bulk	bulk	LMBR1L	ENSG00000139636	bulk-LMBR1L	6	31451836	C	T	0.0129904	0.495998085314072	0.30452	30389	No	Up
rs3117582	0.874147	bulk	bulk	ZNF138	ENSG00000197008	bulk-ZNF138	6	31620520	G	T	0.0136535	0.496124872151424	0.304409	28770	No	Up
rs3117582	0.874147	bulk	bulk	CBWD2	ENSG00000136682	bulk-CBWD2	6	31620520	G	T	-0.0136435	0.496377400109498	0.304188	5723	No	Down
rs2922994	0.881189	bulk	bulk	RPL23AP82	ENSG00000184319	bulk-RPL23AP82	6	31335901	G	A	0.0129021	0.496377400109498	0.304188	21626	No	Up
rs1619179	0.807457	monoc	Classic Monocyte	GNL1	ENSG00000204590	monoc-GNL1	6	31175946	C	A	-0.0218772	0.496472738810803	0.30410459351116	969	No	Down
rs3131643	0.840487	bulk	bulk	SP1	ENSG00000185591	bulk-SP1	6	31442782	A	G	-0.0117639	0.49650428390715	0.304077	13566	No	Down
rs558702	0.846443	bulk	bulk	RP11-326C3.7	ENSG00000254910	bulk-RP11-326C3.7	6	31870326	A	G	0.0132754	0.49650428390715	0.304077	4720	No	Up
rs9267488	0.984774	bulk	bulk	IL17RE	ENSG00000163701	bulk-IL17RE	6	31514247	G	A	0.0133113	0.496631200138788	0.303966	30987	No	Up
rs1270942	0.833708	bulk	bulk	NPM1	ENSG00000181163	bulk-NPM1	6	31918860	G	A	0.013266	0.496631200138788	0.303966	13566	No	Up
rs3094011	0.938291	bulk	bulk	GAS6	ENSG00000183087	bulk-GAS6	6	31451836	C	T	-0.0129656	0.496631200138788	0.303966	30603	No	Down
rs2922994	0.881189	bulk	bulk		ENSG00000223474	bulk-	6	31335901	G	A	0.0128945	0.496631200138788	0.303966	4805	No	Up
rs2734583	0.971616	bulk	bulk	RP11-572P18.1	ENSG00000220842	bulk-RP11-572P18.1	6	31505480	G	A	-0.0134681	0.496758148812704	0.303855	4297	No	Down
rs3131643	0.840487	bulk	bulk	CTA-253N17.1	ENSG00000231084	bulk-CTA-253N17.1	6	31442782	A	G	0.0117587	0.496758148812704	0.303855	3663	No	Up
rs7750641	0.803575	bulk	bulk	RABGAP1L	ENSG00000152061	bulk-RABGAP1L	6	31129310	T	C	-0.0129501	0.496883985818215	0.303745	13566	No	Down
rs1270942	0.833708	bulk	bulk	PRKCI	ENSG00000163558	bulk-PRKCI	6	31918860	G	A	-0.0132523	0.496883985818215	0.303745	13566	No	Down
rs2734583	0.971616	bulk	bulk	CYP4F22	ENSG00000171954	bulk-CYP4F22	6	31505480	G	A	0.0134641	0.496883985818215	0.303745	30479	No	Up
rs2922994	0.881189	bulk	bulk	RP3-476K8.4	ENSG00000223583	bulk-RP3-476K8.4	6	31335901	G	A	-0.0128831	0.496883985818215	0.303745	13489	No	Down
rs9267488	0.984774	bulk	bulk	RP11-356N1.2	ENSG00000226822	bulk-RP11-356N1.2	6	31514247	G	A	0.0132995	0.496883985818215	0.303745	4805	No	Up
rs3131643	0.840487	bulk	bulk	IPO5P1	ENSG00000269837	bulk-IPO5P1	6	31442782	A	G	-0.0117535	0.496883985818215	0.303745	4805	No	Down
rs2734583	0.971616	bulk	bulk	LRRC37A2	ENSG00000238083	bulk-LRRC37A2	6	31505480	G	A	0.0134641	0.497010999109108	0.303634	5216	No	Up
rs7750641	0.803575	bulk	bulk	C8orf58	ENSG00000241852	bulk-C8orf58	6	31129310	T	C	0.0129482	0.497010999109108	0.303634	29084	No	Up
rs3131643	0.840487	bulk	bulk	RP11-658F2.8	ENSG00000258297	bulk-RP11-658F2.8	6	31442782	A	G	0.0117535	0.497010999109108	0.303634	4805	No	Up
rs3094011	0.938291	bulk	bulk	MAML3	ENSG00000196782	bulk-MAML3	6	31451836	C	T	-0.0129523	0.497138044867089	0.303523	13566	No	Down
rs3131643	0.840487	bulk	bulk	CETN3	ENSG00000153140	bulk-CETN3	6	31442782	A	G	0.0117466	0.497265123100457	0.303412	30349	No	Up
rs3131618	0.927406	bulk	bulk	LSM1	ENSG00000175324	bulk-LSM1	6	31434621	G	A	-0.0131224	0.497265123100457	0.303412	26103	No	Down
rs9267488	0.984774	bulk	bulk		ENSG00000184194	bulk-	6	31514247	G	A	0.0132878	0.497265123100457	0.303412	6938	No	Up
rs7750641	0.803575	bulk	bulk	CTD-2538G9.5	ENSG00000268743	bulk-CTD-2538G9.5	6	31129310	T	C	0.0129425	0.497265123100457	0.303412	3134	No	Up
rs3130614	0.99139	bulk	bulk	CD302	ENSG00000241399	bulk-CD302	6	31476458	A	T	-0.0131894	0.497391088530889	0.303302	21410	No	Down
rs3134792	0.881315	bulk	bulk	USP8	ENSG00000138592	bulk-USP8	6	31312326	G	T	0.0130713	0.49751823144718	0.303191	10799	No	Up
rs3117582	0.874147	bulk	bulk	ADAMTS14	ENSG00000138316	bulk-ADAMTS14	6	31620520	G	T	-0.0136033	0.497645406863693	0.30308	28235	No	Down
rs3134792	0.881315	bulk	bulk	FRMD8	ENSG00000126391	bulk-FRMD8	6	31312326	G	T	0.0130617	0.497771468626254	0.30297	22831	No	Up
rs1150753	0.819076	bulk	bulk	LINC00680	ENSG00000215190	bulk-LINC00680	6	32059867	G	A	0.0132388	0.497771468626254	0.30297	4805	No	Up
rs3117582	0.874147	bulk	bulk	ZNF644	ENSG00000122482	bulk-ZNF644	6	31620520	G	T	0.0136013	0.497898708775157	0.302859	29083	No	Up
rs7750641	0.803575	bulk	bulk	PRDM5	ENSG00000138738	bulk-PRDM5	6	31129310	T	C	-0.0129196	0.497898708775157	0.302859	29084	No	Down
rs3131643	0.840487	bulk	bulk	ZNF222	ENSG00000159885	bulk-ZNF222	6	31442782	A	G	0.0117293	0.497898708775157	0.302859	30603	No	Up
rs7750641	0.803575	bulk	bulk	CMTM5	ENSG00000166091	bulk-CMTM5	6	31129310	T	C	-0.0129177	0.497898708775157	0.302859	29084	No	Down
rs558702	0.846443	bulk	bulk	CRIP1P1	ENSG00000233252	bulk-CRIP1P1	6	31870326	A	G	0.0132286	0.498024834703256	0.302749	3049	No	Up
rs3131643	0.840487	bulk	bulk	RP11-848P1.2	ENSG00000264456	bulk-RP11-848P1.2	6	31442782	A	G	0.0117276	0.498024834703256	0.302749	4805	No	Up
rs558702	0.846443	bulk	bulk	SRSF11	ENSG00000116754	bulk-SRSF11	6	31870326	A	G	0.0132266	0.498152139617497	0.302638	28999	No	Up
rs3134792	0.881315	bulk	bulk	CLEC4G	ENSG00000182566	bulk-CLEC4G	6	31312326	G	T	0.013052	0.498152139617497	0.302638	27891	No	Up
rs9267531	0.873748	bulk	bulk	RP11-295G24.5	ENSG00000224992	bulk-RP11-295G24.5	6	31636742	G	A	-0.0131618	0.498152139617497	0.302638	3134	No	Down
rs7750641	0.803575	bulk	bulk	RP11-503N18.5	ENSG00000251229	bulk-RP11-503N18.5	6	31129310	T	C	-0.0129101	0.498152139617497	0.302638	3472	No	Down
rs2922994	0.881189	bulk	bulk	RP11-598F7.3	ENSG00000256948	bulk-RP11-598F7.3	6	31335901	G	A	0.0128471	0.498152139617497	0.302638	4805	No	Up
rs3131643	0.840487	bulk	bulk	RRP15	ENSG00000067533	bulk-RRP15	6	31442782	A	G	0.0117155	0.498405699456339	0.302417	30603	No	Up
rs3130614	0.99139	bulk	bulk	HIP1	ENSG00000127946	bulk-HIP1	6	31476458	A	T	-0.0131564	0.498405699456339	0.302417	21236	No	Down
rs3130614	0.99139	bulk	bulk		ENSG00000129282	bulk-	6	31476458	A	T	-0.0131506	0.498659388357343	0.302196	10798	No	Down
rs3131618	0.927406	bulk	bulk	SMPDL3B	ENSG00000130768	bulk-SMPDL3B	6	31434621	G	A	-0.0130779	0.498659388357343	0.302196	26317	No	Down
rs3131618	0.927406	bulk	bulk	IGF2BP3	ENSG00000136231	bulk-IGF2BP3	6	31434621	G	A	-0.0130818	0.498659388357343	0.302196	10799	No	Down
rs9267531	0.873748	bulk	bulk	PDE2A	ENSG00000186642	bulk-PDE2A	6	31636742	G	A	0.0131501	0.498659388357343	0.302196	29084	No	Up
rs558702	0.846443	bulk	bulk	AGBL5-IT1	ENSG00000229122	bulk-AGBL5-IT1	6	31870326	A	G	0.0132091	0.498659388357343	0.302196	3683	No	Up
rs3094013	0.920337	bulk	bulk	NGLY1	ENSG00000151092	bulk-NGLY1	6	31434366	A	G	0.0129906	0.498786855475941	0.302085	26317	No	Up
rs3131643	0.840487	bulk	bulk	RP11-690D19.3	ENSG00000260966	bulk-RP11-690D19.3	6	31442782	A	G	0.0117051	0.498786855475941	0.302085	21414	No	Up
rs3134792	0.881315	bulk	bulk	ANP32E	ENSG00000143401	bulk-ANP32E	6	31312326	G	T	0.0130308	0.4989132063862	0.301975	28105	No	Up
rs3117582	0.874147	bulk	bulk	MED21	ENSG00000152944	bulk-MED21	6	31620520	G	T	0.0135652	0.4989132063862	0.301975	29083	No	Up
rs3131618	0.927406	bulk	bulk	THAP6	ENSG00000174796	bulk-THAP6	6	31434621	G	A	0.0130741	0.4989132063862	0.301975	21028	No	Up
rs3131619	0.920337	bulk	bulk	TCF7L1	ENSG00000152284	bulk-TCF7L1	6	31434331	T	A	0.0129934	0.499040738385664	0.301864	26701	No	Up
rs2922994	0.881189	bulk	bulk	RP11-128B16.5	ENSG00000236894	bulk-RP11-128B16.5	6	31335901	G	A	-0.0128187	0.499040738385664	0.301864	3134	No	Down
rs9267531	0.873748	bulk	bulk	RP11-33B1.1	ENSG00000245958	bulk-RP11-33B1.1	6	31636742	G	A	0.0131365	0.499040738385664	0.301864	9880	No	Up
rs3131643	0.840487	bulk	bulk	RBBP5	ENSG00000117222	bulk-RBBP5	6	31442782	A	G	-0.0116912	0.499167153608638	0.301754	30603	No	Down
rs9267531	0.873748	bulk	bulk	GPR84	ENSG00000139572	bulk-GPR84	6	31636742	G	A	0.0131346	0.499167153608638	0.301754	29084	No	Up
rs3094011	0.938291	bulk	bulk		ENSG00000188419	bulk-	6	31451836	C	T	-0.0128893	0.499167153608638	0.301754	8491	No	Down
rs3134792	0.881315	bulk	bulk	TRPC6	ENSG00000137672	bulk-TRPC6	6	31312326	G	T	-0.0130116	0.499294750521992	0.301643	28105	No	Down
rs558702	0.846443	bulk	bulk	ZNF611	ENSG00000213020	bulk-ZNF611	6	31870326	A	G	-0.0131876	0.499294750521992	0.301643	23710	No	Down
rs3094013	0.920337	bulk	bulk	LCORL	ENSG00000178177	bulk-LCORL	6	31434366	A	G	-0.0129618	0.499548891950702	0.301422	26277	No	Down
rs3131643	0.840487	bulk	bulk	RP11-646I6.6	ENSG00000270147	bulk-RP11-646I6.6	6	31442782	A	G	0.0116843	0.499548891950702	0.301422	3642	No	Up
rs9267488	0.984774	bulk	bulk	FAAP20	ENSG00000162585	bulk-FAAP20	6	31514247	G	A	0.0132134	0.499675435897328	0.301312	30773	No	Up
rs7750641	0.803575	bulk	bulk	TMEM14C	ENSG00000111843	bulk-TMEM14C	6	31129310	T	C	0.0128644	0.499803162737602	0.301201	28870	No	Up
rs3131643	0.840487	bulk	bulk		ENSG00000181039	bulk-	6	31442782	A	G	-0.0116722	0.499803162737602	0.301201	8491	No	Down
rs3099844	0.938298	bulk	bulk	TSTD3	ENSG00000228439	bulk-TSTD3	6	31448976	A	C	-0.0127129	0.499803162737602	0.301201	4805	No	Down
rs3131643	0.840487	bulk	bulk	A1BG-AS1	ENSG00000268895	bulk-A1BG-AS1	6	31442782	A	G	-0.0116722	0.499803162737602	0.301201	16354	No	Down
rs3117582	0.874147	bulk	bulk	ZNF580	ENSG00000213015	bulk-ZNF580	6	31620520	G	T	0.0135351	0.499929771095198	0.301091	29083	No	Up
rs3134792	0.881315	bulk	bulk	NUTM2A-AS1	ENSG00000223482	bulk-NUTM2A-AS1	6	31312326	G	T	-0.0129962	0.499929771095198	0.301091	4805	No	Down
rs3117582	0.874147	bulk	bulk	NPDC1	ENSG00000107281	bulk-NPDC1	6	31620520	G	T	-0.0135271	0.500057562948537	0.30098	13565	No	Down
rs2734583	0.971616	bulk	bulk	RABL2A	ENSG00000144134	bulk-RABL2A	6	31505480	G	A	0.013367	0.500057562948537	0.30098	5216	No	Up
rs389884	0.820471	bulk	bulk	RP11-356C4.3	ENSG00000260507	bulk-RP11-356C4.3	6	31940897	G	A	-0.0131884	0.500057562948537	0.30098	3959	No	Down
rs1150753	0.819076	bulk	bulk	BRI3	ENSG00000164713	bulk-BRI3	6	32059867	G	A	0.0131646	0.500184235749889	0.30087	13566	No	Up
rs2734583	0.971616	bulk	bulk	TCTE3	ENSG00000184786	bulk-TCTE3	6	31505480	G	A	0.0133591	0.500310940639544	0.30076	28334	No	Up
rs3134792	0.881315	bulk	bulk		ENSG00000235842	bulk-	6	31312326	G	T	-0.0129846	0.500310940639544	0.30076	3642	No	Down
rs2734583	0.971616	bulk	bulk	PDF	ENSG00000258429	bulk-PDF	6	31505480	G	A	0.0133611	0.500310940639544	0.30076	22597	No	Up
rs3094011	0.938291	bulk	bulk	RALA	ENSG00000006451	bulk-RALA	6	31451836	C	T	-0.0128531	0.500438829927293	0.300649	13566	No	Down
rs3117582	0.874147	bulk	bulk	PAX6	ENSG00000007372	bulk-PAX6	6	31620520	G	T	0.0135131	0.500565599309839	0.300539	28361	No	Up
rs2734583	0.971616	bulk	bulk	UTP6	ENSG00000108651	bulk-UTP6	6	31505480	G	A	0.0133512	0.500565599309839	0.300539	13058	No	Up
rs3134792	0.881315	bulk	bulk	HSF1	ENSG00000185122	bulk-HSF1	6	31312326	G	T	0.0129769	0.500565599309839	0.300539	10799	No	Up
rs389884	0.820471	bulk	bulk	RP11-686D22.4	ENSG00000267547	bulk-RP11-686D22.4	6	31940897	G	A	0.0131747	0.500565599309839	0.300539	4805	No	Up
rs1800628	1	bmem	Memory B Cell	TNF	ENSG00000232810	bmem-TNF	6	31546850	A	G	0.0215197912913799	0.500676157403202	0.300443089557291	982	No	Up
rs1800628	1	cd4nc	CD4 Naive/Central memory T cell	HSPA1B	ENSG00000204388	cd4nc-HSPA1B	6	31546850	A	G	0.0215189970115913	0.500691962303629	0.30042938035104	982	No	Up
rs3099844	0.938298	bulk	bulk	TCEANC2	ENSG00000116205	bulk-TCEANC2	6	31448976	A	C	-0.0126846	0.500692400805153	0.300429	24609	No	Down
rs7750641	0.803575	bulk	bulk	RP11-266K4.9	ENSG00000215241	bulk-RP11-266K4.9	6	31129310	T	C	0.0128358	0.500692400805153	0.300429	4467	No	Up
rs3130614	0.99139	bulk	bulk	ARPC3P1	ENSG00000226284	bulk-ARPC3P1	6	31476458	A	T	-0.0130825	0.500820387601601	0.300318	4170	No	Down
rs3131643	0.840487	bulk	bulk	IL10	ENSG00000136634	bulk-IL10	6	31442782	A	G	-0.0116428	0.500947253638978	0.300208	30563	No	Down
rs3099844	0.938298	bulk	bulk	RP11-404F10.2	ENSG00000228863	bulk-RP11-404F10.2	6	31448976	A	C	0.0126809	0.500947253638978	0.300208	4805	No	Up
rs7750641	0.803575	bulk	bulk	MRPS18AP1	ENSG00000229759	bulk-MRPS18AP1	6	31129310	T	C	0.0128281	0.500947253638978	0.300208	4297	No	Up
rs3130614	0.99139	bulk	bulk	EPS15L1	ENSG00000127527	bulk-EPS15L1	6	31476458	A	T	-0.0130728	0.5012022361931	0.299987	26525	No	Down
rs3131643	0.840487	bulk	bulk		ENSG00000204169	bulk-	6	31442782	A	G	-0.0116376	0.5012022361931	0.299987	5724	No	Down
rs3131379	0.863961	bulk	bulk	RHOB	ENSG00000143878	bulk-RHOB	6	31721033	A	G	-0.0130814	0.501329198959002	0.299877	29084	No	Down
rs1150753	0.819076	bulk	bulk	LINC00909	ENSG00000264247	bulk-LINC00909	6	32059867	G	A	0.0131295	0.501329198959002	0.299877	23474	No	Up
rs3117582	0.874147	bulk	bulk	PIK3CD	ENSG00000171608	bulk-PIK3CD	6	31620520	G	T	0.013489	0.50145619388666	0.299767000000001	29083	No	Up
rs3131643	0.840487	bulk	bulk	NOP56P3	ENSG00000257956	bulk-NOP56P3	6	31442782	A	G	0.0116307	0.50145619388666	0.299767000000001	3134	No	Up
rs3131379	0.863961	bulk	bulk	DCAF17	ENSG00000115827	bulk-DCAF17	6	31721033	A	G	-0.0130756	0.501583220984222	0.299657	29084	No	Down
rs3131643	0.840487	bulk	bulk	C9orf172	ENSG00000232434	bulk-C9orf172	6	31442782	A	G	-0.0116272	0.501583220984222	0.299657	30175	No	Down
rs389884	0.820471	bulk	bulk	RP11-259G18.1	ENSG00000261575	bulk-RP11-259G18.1	6	31940897	G	A	0.0131414	0.501583220984222	0.299657	3134	No	Up
rs3131618	0.927406	bulk	bulk	LINC00427	ENSG00000236463	bulk-LINC00427	6	31434621	G	A	0.0129929	0.501711435491777	0.299546	3134	No	Up
rs3131618	0.927406	bulk	bulk	C1orf35	ENSG00000143793	bulk-C1orf35	6	31434621	G	A	0.0129851	0.501838527246233	0.299436	26317	No	Up
rs3117582	0.874147	bulk	bulk	POMK	ENSG00000185900	bulk-POMK	6	31620520	G	T	-0.0134669	0.501965651195119	0.299326	18520	No	Down
rs3131619	0.920337	bulk	bulk	CCR10	ENSG00000184451	bulk-CCR10	6	31434331	T	A	0.0129031	0.502092807346592	0.299216	26701	No	Up
rs3117582	0.874147	bulk	bulk	CTC-444N24.6	ENSG00000267871	bulk-CTC-444N24.6	6	31620520	G	T	-0.0134609	0.502092807346592	0.299216	4804	No	Down
rs3131379	0.863961	bulk	bulk	GRK5	ENSG00000198873	bulk-GRK5	6	31721033	A	G	-0.0130561	0.502219995708808	0.299106	29044	No	Down
rs2922994	0.881189	bulk	bulk	BCAS1	ENSG00000064787	bulk-BCAS1	6	31335901	G	A	-0.0127219	0.50234837298847	0.298995	16033	No	Down
rs7750641	0.803575	bulk	bulk		ENSG00000124333	bulk-	6	31129310	T	C	0.0127881	0.50234837298847	0.298995	4805	No	Up
rs3131643	0.840487	bulk	bulk	AC006547.13	ENSG00000236540	bulk-AC006547.13	6	31442782	A	G	-0.0116047	0.50234837298847	0.298995	4297	No	Down
rs3094011	0.938291	bulk	bulk	SUSD4	ENSG00000143502	bulk-SUSD4	6	31451836	C	T	-0.0127901	0.502475626089665	0.298885	8491	No	Down
rs1800628	1	bulk	bulk	RPL3P2	ENSG00000227939	bulk-RPL3P2	6	31546850	A	G	0.0130612	0.502475626089665	0.298885	4804	No	Up
rs1800628	1	nk	Natural Killer Cell	EHMT2	ENSG00000204371	nk-EHMT2	6	31546850	A	G	-0.0214248	0.502568088346139	0.29880509134069	928	No	Down
rs3131643	0.840487	bulk	bulk	NUP188	ENSG00000095319	bulk-NUP188	6	31442782	A	G	0.0116013	0.502602911426162	0.298775	25528	No	Up
rs389884	0.820471	bulk	bulk	KIAA0586	ENSG00000100578	bulk-KIAA0586	6	31940897	G	A	0.0131121	0.502602911426162	0.298775	29084	No	Up
rs3117582	0.874147	bulk	bulk	ARMC7	ENSG00000125449	bulk-ARMC7	6	31620520	G	T	-0.0134449	0.502602911426162	0.298775	29083	No	Down
rs3131643	0.840487	bulk	bulk	AC004987.9	ENSG00000233225	bulk-AC004987.9	6	31442782	A	G	-0.0115978	0.502602911426162	0.298775	4805	No	Down
rs3134792	0.881315	bulk	bulk	NLRC4	ENSG00000091106	bulk-NLRC4	6	31312326	G	T	0.0129133	0.502730229006127	0.298665	28105	No	Up
rs9267531	0.873748	bulk	bulk	SLC17A9	ENSG00000101194	bulk-SLC17A9	6	31636742	G	A	0.0130238	0.502730229006127	0.298665	29084	No	Up
rs558702	0.846443	bulk	bulk	RABEP2	ENSG00000177548	bulk-RABEP2	6	31870326	A	G	-0.0130822	0.502730229006127	0.298665	23452	No	Down
rs389884	0.820471	bulk	bulk	RASSF4	ENSG00000107551	bulk-RASSF4	6	31940897	G	A	-0.0131004	0.502857578837728	0.298555	29084	No	Down
rs3131643	0.840487	bulk	bulk	NRGN	ENSG00000154146	bulk-NRGN	6	31442782	A	G	-0.0115892	0.502857578837728	0.298555	30603	No	Down
rs1270942	0.833708	bulk	bulk	GNAQ	ENSG00000156052	bulk-GNAQ	6	31918860	G	A	0.0130729	0.502857578837728	0.298555	28870	No	Up
rs3131643	0.840487	bulk	bulk	METTL2B	ENSG00000165055	bulk-METTL2B	6	31442782	A	G	-0.0115909	0.502857578837728	0.298555	30603	No	Down
rs2734583	0.971616	bulk	bulk	OR7D2	ENSG00000188000	bulk-OR7D2	6	31505480	G	A	-0.0132719	0.502984960929135	0.298445	24485	No	Down
rs3134792	0.881315	bulk	bulk	SLC25A29	ENSG00000197119	bulk-SLC25A29	6	31312326	G	T	-0.0129018	0.502984960929135	0.298445	27356	No	Down
rs558702	0.846443	bulk	bulk	CTD-2245E15.3	ENSG00000251532	bulk-CTD-2245E15.3	6	31870326	A	G	-0.0130666	0.50311237528852	0.298335	8283	No	Down
rs3094011	0.938291	bulk	bulk	NCKAP5L	ENSG00000167566	bulk-NCKAP5L	6	31451836	C	T	0.0127691	0.503239821924057	0.298225	30175	No	Up
rs2734583	0.971616	bulk	bulk	CD8BP	ENSG00000254126	bulk-CD8BP	6	31505480	G	A	-0.013264	0.503239821924057	0.298225	4297	No	Down
rs3131379	0.863961	bulk	bulk	HNRNPLP2	ENSG00000259917	bulk-HNRNPLP2	6	31721033	A	G	-0.0130231	0.503239821924057	0.298225	7572	No	Down
rs7750641	0.803575	bulk	bulk	FAM157C	ENSG00000260528	bulk-FAM157C	6	31129310	T	C	-0.0127576	0.503239821924057	0.298225	4805	No	Down
rs3117582	0.874147	bulk	bulk	ME2	ENSG00000082212	bulk-ME2	6	31620520	G	T	0.0134248	0.5033684598913	0.298114	28869	No	Up
rs3131643	0.840487	bulk	bulk	PRIM2	ENSG00000146143	bulk-PRIM2	6	31442782	A	G	0.0115822	0.5033684598913	0.298114	30175	No	Up
rs1270942	0.833708	bulk	bulk	CTB-102L5.7	ENSG00000269653	bulk-CTB-102L5.7	6	31918860	G	A	-0.0130514	0.5033684598913	0.298114	3472	No	Down
rs3131618	0.927406	bulk	bulk	NAV2	ENSG00000166833	bulk-NAV2	6	31434621	G	A	0.0129349	0.503495971397276	0.298004	26103	No	Up
rs3130614	0.99139	bulk	bulk	SLC16A4	ENSG00000168679	bulk-SLC16A4	6	31476458	A	T	0.0130029	0.503623515204014	0.297894	26485	No	Up
rs3130614	0.99139	bulk	bulk		ENSG00000223380	bulk-	6	31476458	A	T	-0.0129951	0.503751091319694	0.297784	5723	No	Down
rs3099844	0.938298	bulk	bulk	PRC1-AS1	ENSG00000258725	bulk-PRC1-AS1	6	31448976	A	C	-0.0125942	0.503751091319694	0.297784	3642	No	Down
rs1150753	0.819076	bulk	bulk	OIT3	ENSG00000138315	bulk-OIT3	6	32059867	G	A	-0.0130455	0.503878699752502	0.297674	27216	No	Down
rs3094011	0.938291	bulk	bulk	SCART1	ENSG00000214279	bulk-SCART1	6	31451836	C	T	0.012752	0.503878699752502	0.297674	20879	No	Up
rs3134792	0.881315	bulk	bulk	PSTPIP1	ENSG00000140368	bulk-PSTPIP1	6	31312326	G	T	0.0128748	0.504006340510623	0.297564	27507	No	Up
rs3117582	0.874147	bulk	bulk	CARD14	ENSG00000141527	bulk-CARD14	6	31620520	G	T	0.0134068	0.504006340510623	0.297564	28575	No	Up
rs3131643	0.840487	bulk	bulk	GTPBP1	ENSG00000100226	bulk-GTPBP1	6	31442782	A	G	-0.0115546	0.504134013602247	0.297454	30603	No	Down
rs2922994	0.881189	bulk	bulk		ENSG00000235636	bulk-	6	31335901	G	A	0.0126726	0.504134013602247	0.297454	4171	No	Up
rs389884	0.820471	bulk	bulk	RP11-17M16.2	ENSG00000265778	bulk-RP11-17M16.2	6	31940897	G	A	-0.0130613	0.504134013602247	0.297454	4171	No	Down
rs2922994	0.881189	bulk	bulk	RP11-795F19.5	ENSG00000267127	bulk-RP11-795F19.5	6	31335901	G	A	0.0126707	0.504134013602247	0.297454	3642	No	Up
rs3094013	0.920337	bulk	bulk	ADSL	ENSG00000239900	bulk-ADSL	6	31434366	A	G	-0.0128159	0.504389456818766	0.297234	26317	No	Down
rs1150753	0.819076	bulk	bulk		ENSG00000177485	bulk-	6	32059867	G	A	0.0130319	0.504517226960049	0.297124	8491	No	Up
rs558702	0.846443	bulk	bulk	ZSCAN22	ENSG00000182318	bulk-ZSCAN22	6	31870326	A	G	-0.0130256	0.504517226960049	0.297124	28250	No	Down
rs3131643	0.840487	bulk	bulk	HNRNPA3P15	ENSG00000225636	bulk-HNRNPA3P15	6	31442782	A	G	-0.0115442	0.504517226960049	0.297124	3472	No	Down
rs2734583	0.971616	bulk	bulk	AC097724.3	ENSG00000226833	bulk-AC097724.3	6	31505480	G	A	0.0132303	0.504517226960049	0.297124	4297	No	Up
rs9267531	0.873748	bulk	bulk	ADD2	ENSG00000075340	bulk-ADD2	6	31636742	G	A	0.0129675	0.504643867480825	0.297015	28870	No	Up
rs3117582	0.874147	bulk	bulk	ADAMTS4	ENSG00000158859	bulk-ADAMTS4	6	31620520	G	T	0.0133867	0.504643867480825	0.297015	13565	No	Up
rs3117582	0.874147	bulk	bulk		ENSG00000072506	bulk-	6	31620520	G	T	-0.0133807	0.504771702068511	0.296905	8490	No	Down
rs7750641	0.803575	bulk	bulk	ABHD13	ENSG00000139826	bulk-ABHD13	6	31129310	T	C	0.0127138	0.504771702068511	0.296905	29044	No	Up
rs3130614	0.99139	bulk	bulk	KRT13	ENSG00000171401	bulk-KRT13	6	31476458	A	T	0.0129659	0.504771702068511	0.296905	23524	No	Up
rs3132510	0.842805	bmem	Memory B Cell	HCG18	ENSG00000231074	bmem-HCG18	6	31172151	C	T	-0.021314	0.504779796244162	0.296898036004945	982	No	Down
rs3131643	0.840487	bulk	bulk	FRMD5	ENSG00000171877	bulk-FRMD5	6	31442782	A	G	0.011539	0.5048995690388	0.296795	22915	No	Up
rs9267488	0.984774	bulk	bulk	ZNF826P	ENSG00000231205	bulk-ZNF826P	6	31514247	G	A	-0.0130509	0.5048995690388	0.296795	26535	No	Down
rs3117582	0.874147	bulk	bulk	PELI1	ENSG00000197329	bulk-PELI1	6	31620520	G	T	-0.0133706	0.505027468399894	0.296685	29083	No	Down
rs3099844	0.938298	bulk	bulk		ENSG00000198750	bulk-	6	31448976	A	C	0.0125584	0.505027468399894	0.296685	4106	No	Up
rs3131618	0.927406	bulk	bulk	RBM6	ENSG00000004534	bulk-RBM6	6	31434621	G	A	0.0128846	0.505155400159999	0.296575	26317	No	Up
rs3131643	0.840487	bulk	bulk	TBRG4	ENSG00000136270	bulk-TBRG4	6	31442782	A	G	-0.0115303	0.505155400159999	0.296575	30603	No	Down
rs3094011	0.938291	bulk	bulk		ENSG00000204957	bulk-	6	31451836	C	T	-0.0127081	0.505283364327322	0.296465	15038	No	Down
rs3134792	0.881315	bulk	bulk	RC3H1	ENSG00000135870	bulk-RC3H1	6	31312326	G	T	-0.0128247	0.505539389916461	0.296245	23030	No	Down
rs1150753	0.819076	bulk	bulk		ENSG00000248280	bulk-	6	32059867	G	A	-0.0129967	0.505539389916461	0.296245	4467	No	Down
rs3131643	0.840487	bulk	bulk	CTB-41I6.1	ENSG00000266389	bulk-CTB-41I6.1	6	31442782	A	G	0.0115234	0.505539389916461	0.296245	4805	No	Up
rs3131379	0.863961	bulk	bulk	ITPR2	ENSG00000123104	bulk-ITPR2	6	31721033	A	G	0.0129511	0.505794380597068	0.296026	29084	No	Up
rs3131643	0.840487	bulk	bulk	MYEOV	ENSG00000172927	bulk-MYEOV	6	31442782	A	G	-0.0115096	0.505922506628641	0.295916	30389	No	Down
rs2734583	0.971616	bulk	bulk	ZNF521	ENSG00000198795	bulk-ZNF521	6	31505480	G	A	0.0131867	0.505922506628641	0.295916	30265	No	Up
rs2734583	0.971616	bulk	bulk	HBG1	ENSG00000213934	bulk-HBG1	6	31505480	G	A	-0.0131808	0.505922506628641	0.295916	5216	No	Down
rs7750641	0.803575	bulk	bulk	SLC2A8	ENSG00000136856	bulk-SLC2A8	6	31129310	T	C	-0.0126718	0.506050665116643	0.295806	29084	No	Down
rs1270942	0.833708	bulk	bulk	CDYL	ENSG00000153046	bulk-CDYL	6	31918860	G	A	0.0129773	0.506050665116643	0.295806	29084	No	Up
rs9267531	0.873748	bulk	bulk	CLCN1	ENSG00000188037	bulk-CLCN1	6	31636742	G	A	-0.012915	0.506178856069297	0.295696	29084	No	Down
rs3131643	0.840487	bulk	bulk	SNHG5	ENSG00000203875	bulk-SNHG5	6	31442782	A	G	-0.0115009	0.506178856069297	0.295696	17273	No	Down
rs3131643	0.840487	bulk	bulk	C9orf69	ENSG00000238227	bulk-C9orf69	6	31442782	A	G	-0.0115009	0.506178856069297	0.295696	20040	No	Down
rs2734583	0.971616	bulk	bulk	RP11-883A18.3	ENSG00000265728	bulk-RP11-883A18.3	6	31505480	G	A	-0.0131709	0.506178856069297	0.295696	3959	No	Down
rs3131643	0.840487	bulk	bulk	CRISP2	ENSG00000124490	bulk-CRISP2	6	31442782	A	G	-0.0114992	0.506305913681035	0.295587	29778	No	Down
rs1625792	0.866647	cd4nc	CD4 Naive/Central memory T cell	TRIM39	ENSG00000204599	cd4nc-TRIM39	6	31306420	A	G	-0.0212371	0.506317446260353	0.29557710780166	982	No	Down
rs3094013	0.920337	bulk	bulk	DNMT3L	ENSG00000142182	bulk-DNMT3L	6	31434366	A	G	-0.0127544	0.506434169292347	0.295477	22764	No	Down
rs558702	0.846443	bulk	bulk		ENSG00000248835	bulk-	6	31870326	A	G	0.0129709	0.506434169292347	0.295477	4720	No	Up
rs1150753	0.819076	bulk	bulk		ENSG00000261589	bulk-	6	32059867	G	A	0.0129753	0.506434169292347	0.295477	4805	No	Up
rs558702	0.846443	bulk	bulk	COL4A1	ENSG00000187498	bulk-COL4A1	6	31870326	A	G	0.012969	0.506562457392913	0.295367	28999	No	Up
rs3094011	0.938291	bulk	bulk	RP13-638C3.2	ENSG00000262652	bulk-RP13-638C3.2	6	31451836	C	T	0.0126681	0.506690777990964	0.295257	3472	No	Up
rs1270942	0.833708	bulk	bulk	MYO9A	ENSG00000066933	bulk-MYO9A	6	31918860	G	A	-0.012948	0.5068179641019	0.295148	28771	No	Down
rs3094013	0.920337	bulk	bulk	PCNX4	ENSG00000126773	bulk-PCNX4	6	31434366	A	G	0.0127448	0.5068179641019	0.295148	20109	No	Up
rs3134792	0.881315	bulk	bulk	MFSD9	ENSG00000135953	bulk-MFSD9	6	31312326	G	T	0.01279	0.5068179641019	0.295148	28105	No	Up
rs3130614	0.99139	bulk	bulk	IFT122	ENSG00000163913	bulk-IFT122	6	31476458	A	T	-0.0128998	0.5068179641019	0.295148	26525	No	Down
rs3131643	0.840487	bulk	bulk	RPL23P2	ENSG00000176054	bulk-RPL23P2	6	31442782	A	G	0.0114871	0.5068179641019	0.295148	3642	No	Up
rs2922994	0.881189	bulk	bulk	PTGES2-AS1	ENSG00000232850	bulk-PTGES2-AS1	6	31335901	G	A	-0.0125835	0.506946349424001	0.295038	3642	No	Down
rs2734583	0.971616	bulk	bulk	CTB-114C7.4	ENSG00000250274	bulk-CTB-114C7.4	6	31505480	G	A	0.013151	0.506946349424001	0.295038	21290	No	Up
rs9267531	0.873748	bulk	bulk	RP11-111H3.3	ENSG00000266312	bulk-RP11-111H3.3	6	31636742	G	A	-0.0128917	0.506946349424001	0.295038	8368	No	Down
rs3099844	0.938298	bulk	bulk	SPRYD4	ENSG00000176422	bulk-SPRYD4	6	31448976	A	C	-0.0124981	0.507074767268215	0.294928	30603	No	Down
rs3131643	0.840487	bulk	bulk	RP11-26H16.1	ENSG00000232037	bulk-RP11-26H16.1	6	31442782	A	G	-0.0114767	0.507074767268215	0.294928	3134	No	Down
rs1150753	0.819076	bulk	bulk		ENSG00000259679	bulk-	6	32059867	G	A	0.0129518	0.507074767268215	0.294928	3134	No	Up
rs2922994	0.881189	bulk	bulk	RP11-552M11.8	ENSG00000260948	bulk-RP11-552M11.8	6	31335901	G	A	-0.0125778	0.507074767268215	0.294928	4805	No	Down
rs3094011	0.938291	bulk	bulk	MACC1	ENSG00000183742	bulk-MACC1	6	31451836	C	T	0.0126547	0.507202049765556	0.294819	25115	No	Up
rs2922994	0.881189	bulk	bulk		ENSG00000233147	bulk-	6	31335901	G	A	0.0125797	0.507202049765556	0.294819	8876	No	Up
rs558702	0.846443	bulk	bulk	EXO5	ENSG00000164002	bulk-EXO5	6	31870326	A	G	-0.0129417	0.50733053238287	0.294709	22965	No	Down
rs3131643	0.840487	bulk	bulk	ZNRF1	ENSG00000186187	bulk-ZNRF1	6	31442782	A	G	-0.011468	0.50733053238287	0.294709	30603	No	Down
rs3131379	0.863961	bulk	bulk	ZNF292	ENSG00000188994	bulk-ZNF292	6	31721033	A	G	0.0129043	0.50733053238287	0.294709	23696	No	Up
rs3094013	0.920337	bulk	bulk	THUMPD1	ENSG00000066654	bulk-THUMPD1	6	31434366	A	G	-0.0127218	0.507459047546943	0.294599	26103	No	Down
rs1150753	0.819076	bulk	bulk	RPL18A	ENSG00000105640	bulk-RPL18A	6	32059867	G	A	-0.0129362	0.507586426503735	0.29449	17986	No	Down
rs3134792	0.881315	bulk	bulk	RP11-121M22.1	ENSG00000175773	bulk-RP11-121M22.1	6	31312326	G	T	0.012765	0.507586426503735	0.29449	3833	No	Up
rs3094011	0.938291	bulk	bulk	SNORD12B	ENSG00000222365	bulk-SNORD12B	6	31451836	C	T	-0.0126375	0.507586426503735	0.29449	8491	No	Down
rs3131618	0.927406	bulk	bulk	TOPORS-AS1	ENSG00000235453	bulk-TOPORS-AS1	6	31434621	G	A	0.012813	0.507586426503735	0.29449	14776	No	Up
rs3131379	0.863961	bulk	bulk	KRT18P34	ENSG00000244515	bulk-KRT18P34	6	31721033	A	G	-0.0128946	0.507586426503735	0.29449	14268	No	Down
rs3131379	0.863961	bulk	bulk	TCTEX1D1	ENSG00000152760	bulk-TCTEX1D1	6	31721033	A	G	0.0128907	0.507715006489995	0.29438	29084	No	Up
rs1150753	0.819076	bulk	bulk	RP11-498C9.15	ENSG00000263731	bulk-RP11-498C9.15	6	32059867	G	A	0.0129284	0.507971094537023	0.294161	4805	No	Up
rs1800628	1	nkr	Natural Killer Recruiting Cell	HLA-C	ENSG00000204525	nkr-HLA-C	6	31546850	A	G	-0.021295	0.507999608171659	0.294136622694333	967	No	Down
rs7750641	0.803575	bulk	bulk	ALDOC	ENSG00000109107	bulk-ALDOC	6	31129310	T	C	0.0126147	0.50809977196602	0.294051	29084	No	Up
rs389884	0.820471	bulk	bulk	RP5-1021I20.1	ENSG00000259065	bulk-RP5-1021I20.1	6	31940897	G	A	-0.01294	0.50809977196602	0.294051	4805	No	Down
rs3094013	0.920337	bulk	bulk	RPAP2	ENSG00000122484	bulk-RPAP2	6	31434366	A	G	0.0127026	0.508227311753147	0.293942	26317	No	Up
rs3134792	0.881315	bulk	bulk	RN7SKP16	ENSG00000222112	bulk-RN7SKP16	6	31312326	G	T	0.0127496	0.508227311753147	0.293942	4805	No	Up
rs2922994	0.881189	bulk	bulk	THOP1	ENSG00000172009	bulk-THOP1	6	31335901	G	A	-0.0125418	0.508356054086176	0.293832	26701	No	Down
rs3134792	0.881315	bulk	bulk	RP11-526I2.5	ENSG00000270127	bulk-RP11-526I2.5	6	31312326	G	T	-0.01274	0.508356054086176	0.293832	4805	No	Down
rs3134792	0.881315	bulk	bulk	RP11-712B9.2	ENSG00000245552	bulk-RP11-712B9.2	6	31312326	G	T	0.012738	0.508483658203516	0.293723	16564	No	Up
rs389884	0.820471	bulk	bulk		ENSG00000266930	bulk-	6	31940897	G	A	0.0129303	0.508483658203516	0.293723	4467	No	Up
rs558702	0.846443	bulk	bulk	ACKR3	ENSG00000144476	bulk-ACKR3	6	31870326	A	G	0.0129026	0.508612465473316	0.293613	23924	No	Up
rs1150753	0.819076	bulk	bulk	FAR1	ENSG00000197601	bulk-FAR1	6	32059867	G	A	-0.0128933	0.508869006192642	0.293394	29254	No	Down
rs3131643	0.840487	bulk	bulk	RP11-250B2.3	ENSG00000233967	bulk-RP11-250B2.3	6	31442782	A	G	-0.0114283	0.508869006192642	0.293394	3980	No	Down
rs7750641	0.803575	bulk	bulk	FYCO1	ENSG00000163820	bulk-FYCO1	6	31129310	T	C	0.0125861	0.509125676309387	0.293175	29084	No	Up
rs1270942	0.833708	bulk	bulk	RNF123	ENSG00000164068	bulk-RNF123	6	31918860	G	A	-0.0128778	0.509125676309387	0.293175	29084	No	Down
rs9267488	0.984774	bulk	bulk	PPID	ENSG00000171497	bulk-PPID	6	31514247	G	A	-0.0129217	0.509125676309387	0.293175	30559	No	Down
rs3130614	0.99139	bulk	bulk	SMIM20	ENSG00000250317	bulk-SMIM20	6	31476458	A	T	-0.0128318	0.509125676309387	0.293175	21137	No	Down
rs2734583	0.971616	bulk	bulk	CTD-2555A7.3	ENSG00000261546	bulk-CTD-2555A7.3	6	31505480	G	A	-0.0130797	0.509125676309387	0.293175	4297	No	Down
rs1150752	0.818236	bin	Naïve/Immature B Cell	HLA-DOA	ENSG00000204252	bin-HLA-DOA	6	32064726	C	T	0.0210955283126525	0.509155894827421	0.29314922375891	982	No	Up
rs3094013	0.920337	bulk	bulk	TMEM106C	ENSG00000134291	bulk-TMEM106C	6	31434366	A	G	-0.0126699	0.509253473612121	0.293066	26317	No	Down
rs7750641	0.803575	bulk	bulk	PLA2G16	ENSG00000176485	bulk-PLA2G16	6	31129310	T	C	-0.0125804	0.509253473612121	0.293066	29084	No	Down
rs3131379	0.863961	bulk	bulk		ENSG00000266631	bulk-	6	31721033	A	G	0.012846	0.509253473612121	0.293066	3134	No	Up
rs389884	0.820471	bulk	bulk	ACOX3	ENSG00000087008	bulk-ACOX3	6	31940897	G	A	-0.012899	0.509382475888819	0.292956	13566	No	Down
rs3134792	0.881315	bulk	bulk	ARHGEF1	ENSG00000076928	bulk-ARHGEF1	6	31312326	G	T	0.0127091	0.509510337651656	0.292847	27891	No	Up
rs2734583	0.971616	bulk	bulk	BFSP2	ENSG00000170819	bulk-BFSP2	6	31505480	G	A	0.0130757	0.509510337651656	0.292847	13058	No	Up
rs3131643	0.840487	bulk	bulk	CTC-548K16.6	ENSG00000267474	bulk-CTC-548K16.6	6	31442782	A	G	0.0114161	0.509510337651656	0.292847	4805	No	Up
rs2734583	0.971616	bulk	bulk	AC007229.3	ENSG00000267544	bulk-AC007229.3	6	31505480	G	A	0.0130738	0.509510337651656	0.292847	3134	No	Up
rs3131643	0.840487	bulk	bulk		ENSG00000047644	bulk-	6	31442782	A	G	-0.0114092	0.509639404996238	0.292737	8491	No	Down
rs3131618	0.927406	bulk	bulk	MRTO4	ENSG00000053372	bulk-MRTO4	6	31434621	G	A	-0.0127434	0.509767331251691	0.292628	26317	No	Down
rs3117582	0.874147	bulk	bulk	ANKRD18A	ENSG00000180071	bulk-ANKRD18A	6	31620520	G	T	-0.0132242	0.509767331251691	0.292628	22617	No	Down
rs389884	0.820471	bulk	bulk	RGPD1	ENSG00000187627	bulk-RGPD1	6	31940897	G	A	0.0128892	0.509895289618333	0.292519	4805	No	Up
rs1800628	1	mononc	Non-classic Monocyte	LST1	ENSG00000204482	mononc-LST1	6	31546850	A	G	-0.0215935	0.509917660230354	0.292499946636615	932	No	Down
rs7750641	0.803575	bulk	bulk	FBXO33	ENSG00000165355	bulk-FBXO33	6	31129310	T	C	0.0125594	0.510024454477576	0.292409	29084	No	Up
rs7750641	0.803575	bulk	bulk	AC010976.2	ENSG00000231731	bulk-AC010976.2	6	31129310	T	C	0.0125575	0.51015247738556	0.2923	4297	No	Up
rs3134792	0.881315	bulk	bulk	RP11-65E22.2	ENSG00000240890	bulk-RP11-65E22.2	6	31312326	G	T	0.0126899	0.51015247738556	0.2923	16564	No	Up
rs1800628	1	cd4et	CD4 Effector memory/TEMRA	NELFE	ENSG00000204356	cd4et-NELFE	6	31546850	A	G	-0.0210442	0.510186926514531	0.292270674333331	982	No	Down
rs7750641	0.803575	bulk	bulk	HEXA	ENSG00000213614	bulk-HEXA	6	31129310	T	C	-0.012548	0.510281707394694	0.29219	29084	No	Down
rs2922994	0.881189	bulk	bulk	VN1R83P	ENSG00000268521	bulk-VN1R83P	6	31335901	G	A	-0.0124849	0.510281707394694	0.29219	4467	No	Down
rs2734583	0.971616	bulk	bulk	JPH4	ENSG00000092051	bulk-JPH4	6	31505480	G	A	-0.0130381	0.510537914510114	0.291972	30479	No	Down
rs2922994	0.881189	bulk	bulk		ENSG00000234198	bulk-	6	31335901	G	A	-0.0124773	0.510537914510114	0.291972	3642	No	Down
rs3131618	0.927406	bulk	bulk	RP11-669E14.6	ENSG00000262372	bulk-RP11-669E14.6	6	31434621	G	A	-0.0127183	0.510537914510114	0.291972	4297	No	Down
rs2922994	0.881189	bulk	bulk	CCDC14	ENSG00000175455	bulk-CCDC14	6	31335901	G	A	-0.0124735	0.510666066303381	0.291863	26701	No	Down
rs1270942	0.833708	bulk	bulk	RP11-686D22.3	ENSG00000267648	bulk-RP11-686D22.3	6	31918860	G	A	0.0128349	0.510666066303381	0.291863	14776	No	Up
rs2922994	0.881189	bulk	bulk		ENSG00000102178	bulk-	6	31335901	G	A	0.0124716	0.510795426413031	0.291753	5724	No	Up
rs3099844	0.938298	bulk	bulk	ZNF419	ENSG00000105136	bulk-ZNF419	6	31448976	A	C	0.0123926	0.510795426413031	0.291753	30603	No	Up
rs2734583	0.971616	bulk	bulk	RPL35P5	ENSG00000225573	bulk-RPL35P5	6	31505480	G	A	0.0130262	0.511051891461404	0.291535	21290	No	Up
rs558702	0.846443	bulk	bulk	TSSK1A	ENSG00000231086	bulk-TSSK1A	6	31870326	A	G	-0.0128285	0.511051891461404	0.291535	3557	No	Down
rs3094011	0.938291	bulk	bulk	TBC1D14	ENSG00000132405	bulk-TBC1D14	6	31451836	C	T	0.0125364	0.511181349306909	0.291425	30603	No	Up
rs3094011	0.938291	bulk	bulk	STX8	ENSG00000170310	bulk-STX8	6	31451836	C	T	-0.0125307	0.511181349306909	0.291425	30603	No	Down
rs3134792	0.881315	bulk	bulk		ENSG00000224298	bulk-	6	31312326	G	T	0.012661	0.511181349306909	0.291425	4805	No	Up
rs3130614	0.99139	bulk	bulk	GPR83	ENSG00000123901	bulk-GPR83	6	31476458	A	T	0.0127677	0.511309662610851	0.291316	24567	No	Up
rs3131643	0.840487	bulk	bulk	PRSS53	ENSG00000151006	bulk-PRSS53	6	31442782	A	G	-0.0113608	0.511309662610851	0.291316	30389	No	Down
rs3131643	0.840487	bulk	bulk	MFSD13B	ENSG00000230872	bulk-MFSD13B	6	31442782	A	G	-0.0113642	0.511309662610851	0.291316	3134	No	Down
rs3131379	0.863961	bulk	bulk	ZNF780A	ENSG00000197782	bulk-ZNF780A	6	31721033	A	G	-0.0127681	0.51169597402724	0.290988	24009	No	Down
rs558702	0.846443	bulk	bulk	AC003104.1	ENSG00000236194	bulk-AC003104.1	6	31870326	A	G	0.0128089	0.511824416508818	0.290879	3895	No	Up
rs558702	0.846443	bulk	bulk	IGKV2-30	ENSG00000243238	bulk-IGKV2-30	6	31870326	A	G	-0.012805	0.511824416508818	0.290879	4720	No	Down
rs2734583	0.971616	bulk	bulk	CTD-2017C7.2	ENSG00000259088	bulk-CTD-2017C7.2	6	31505480	G	A	-0.0129984	0.511824416508818	0.290879	3959	No	Down
rs3134792	0.881315	bulk	bulk	DPF3	ENSG00000205683	bulk-DPF3	6	31312326	G	T	-0.012634	0.511952891231164	0.29077	28105	No	Down
rs3134792	0.881315	bulk	bulk	RPH3AL	ENSG00000181031	bulk-RPH3AL	6	31312326	G	T	0.0126263	0.512209937430533	0.290552	10799	No	Up
rs1270942	0.833708	bulk	bulk	FTH1P5	ENSG00000230204	bulk-FTH1P5	6	31918860	G	A	-0.0127841	0.512209937430533	0.290552	3980	No	Down
rs3131643	0.840487	bulk	bulk	KDM4A	ENSG00000066135	bulk-KDM4A	6	31442782	A	G	-0.0113348	0.512338508923748	0.290443	30389	No	Down
rs3094011	0.938291	bulk	bulk	GOLGA7B	ENSG00000155265	bulk-GOLGA7B	6	31451836	C	T	-0.0124945	0.512338508923748	0.290443	25528	No	Down
rs2734583	0.971616	bulk	bulk	RP11-522I20.3	ENSG00000254473	bulk-RP11-522I20.3	6	31505480	G	A	0.0129866	0.512338508923748	0.290443	7064	No	Up
rs7750641	0.803575	bulk	bulk	OBSL1	ENSG00000124006	bulk-OBSL1	6	31129310	T	C	0.0124851	0.512468292690607	0.290333	28771	No	Up
rs3131643	0.840487	bulk	bulk	ALG1L6P	ENSG00000238278	bulk-ALG1L6P	6	31442782	A	G	0.0113331	0.512596929034421	0.290224	3959	No	Up
rs3117582	0.874147	bulk	bulk	ASAP3	ENSG00000088280	bulk-ASAP3	6	31620520	G	T	-0.0131319	0.512725597667665	0.290115	29083	No	Down
rs2734583	0.971616	bulk	bulk	RP11-627G23.1	ENSG00000255545	bulk-RP11-627G23.1	6	31505480	G	A	0.0129747	0.512725597667665	0.290115	4297	No	Up
rs3099844	0.938298	bulk	bulk	ABCF3	ENSG00000161204	bulk-ABCF3	6	31448976	A	C	0.0123267	0.512983031834865	0.289897	30603	No	Up
rs2922994	0.881189	bulk	bulk	APOBEC3C	ENSG00000244509	bulk-APOBEC3C	6	31335901	G	A	0.012409	0.512983031834865	0.289897	26701	No	Up
rs9267488	0.984774	bulk	bulk	ENPP2	ENSG00000136960	bulk-ENPP2	6	31514247	G	A	0.0128004	0.513240595257071	0.289679	30773	No	Up
rs7750641	0.803575	bulk	bulk	CREBL2	ENSG00000111269	bulk-CREBL2	6	31129310	T	C	0.0124603	0.513369425459081	0.28957	29084	No	Up
rs558702	0.846443	bulk	bulk		ENSG00000135213	bulk-	6	31870326	A	G	0.0127543	0.513498287999181	0.289461	5639	No	Up
rs9267488	0.984774	bulk	bulk	S100A8	ENSG00000143546	bulk-S100A8	6	31514247	G	A	-0.0127906	0.513498287999181	0.289461	30987	No	Down
rs2922994	0.881189	bulk	bulk	EBAG9	ENSG00000147654	bulk-EBAG9	6	31335901	G	A	-0.0123901	0.513498287999181	0.289461	26701	No	Down
rs7750641	0.803575	bulk	bulk	TPCN1	ENSG00000186815	bulk-TPCN1	6	31129310	T	C	-0.0124507	0.513498287999181	0.289461	29084	No	Down
rs3131618	0.927406	bulk	bulk	RP11-727F15.13	ENSG00000269463	bulk-RP11-727F15.13	6	31434621	G	A	0.0126216	0.513885069729211	0.289134	3980	No	Up
rs7750641	0.803575	bulk	bulk	NIN	ENSG00000100503	bulk-NIN	6	31129310	T	C	-0.0124374	0.514014061702867	0.289025	29084	No	Down
rs3094011	0.938291	bulk	bulk	CAPN11	ENSG00000137225	bulk-CAPN11	6	31451836	C	T	-0.0124468	0.514014061702867	0.289025	30603	No	Down
rs2734583	0.971616	bulk	bulk	SPATA18	ENSG00000163071	bulk-SPATA18	6	31505480	G	A	0.0129331	0.514014061702867	0.289025	29560	No	Up
rs3134792	0.881315	bulk	bulk	MSANTD1	ENSG00000188981	bulk-MSANTD1	6	31312326	G	T	-0.0125685	0.514143086055222	0.288916	21897	No	Down
rs1150753	0.819076	bulk	bulk	IGHV3-66	ENSG00000211972	bulk-IGHV3-66	6	32059867	G	A	0.012739	0.514143086055222	0.288916	4805	No	Up
rs3132510	0.842805	cd8s100b	CD8 S100B T cell	TRIM26	ENSG00000234127	cd8s100b-TRIM26	6	31172151	C	T	-0.0208574	0.514162307117609	0.288899764353688	981	No	Down
rs1800628	1	cd8nc	CD8 Naive/Central memory T cell	AGER	ENSG00000204305	cd8nc-AGER	6	31546850	A	G	0.0208441845523279	0.514214810178168	0.288855419163349	982	No	Up
rs3134792	0.881315	bulk	bulk	RP11-93B14.6	ENSG00000167046	bulk-RP11-93B14.6	6	31312326	G	T	0.0125666	0.514272142794401	0.288807	20415	No	Up
rs2734583	0.971616	bulk	bulk	CTD-2260A17.2	ENSG00000247121	bulk-CTD-2260A17.2	6	31505480	G	A	-0.0129231	0.514272142794401	0.288807	4297	No	Down
rs7750641	0.803575	bulk	bulk	CUZD1	ENSG00000138161	bulk-CUZD1	6	31129310	T	C	0.0124241	0.514530353465756	0.288589	29084	No	Up
rs3094013	0.920337	bulk	bulk	AP2A1	ENSG00000196961	bulk-AP2A1	6	31434366	A	G	-0.0125125	0.514530353465756	0.288589	26317	No	Down
rs3099844	0.938298	bulk	bulk	BACH1-IT2	ENSG00000228817	bulk-BACH1-IT2	6	31448976	A	C	-0.0122777	0.514530353465756	0.288589	3663	No	Down
rs3131643	0.840487	bulk	bulk		ENSG00000264756	bulk-	6	31442782	A	G	-0.011276	0.514530353465756	0.288589	3959	No	Down
rs3131643	0.840487	bulk	bulk	RP11-20B24.5	ENSG00000265845	bulk-RP11-20B24.5	6	31442782	A	G	-0.0112743	0.514530353465756	0.288589	3472	No	Down
rs2734583	0.971616	bulk	bulk	RP11-278H7.1	ENSG00000226828	bulk-RP11-278H7.1	6	31505480	G	A	0.0129132	0.514659507414196	0.28848	20127	No	Up
rs9267531	0.873748	bulk	bulk	CHMP2B	ENSG00000083937	bulk-CHMP2B	6	31636742	G	A	0.0126605	0.514788693781991	0.288371	28870	No	Up
rs3094011	0.938291	bulk	bulk	AC137934.1	ENSG00000260923	bulk-AC137934.1	6	31451836	C	T	-0.0124182	0.515045977869645	0.288154	4805	No	Down
rs3131643	0.840487	bulk	bulk	AP006222.2	ENSG00000228463	bulk-AP006222.2	6	31442782	A	G	-0.0112587	0.515175261246654	0.288045	4805	No	Down
rs3131643	0.840487	bulk	bulk		ENSG00000165359	bulk-	6	31442782	A	G	0.0112604	0.515304577075508	0.287936	8491	No	Up
rs1150753	0.819076	bulk	bulk	CEP57	ENSG00000166037	bulk-CEP57	6	32059867	G	A	-0.0127	0.515304577075508	0.287936	29468	No	Down
rs3131643	0.840487	bulk	bulk	SIGLEC5	ENSG00000105501	bulk-SIGLEC5	6	31442782	A	G	0.0112552	0.515433925364351	0.287827	25528	No	Up
rs3130614	0.99139	bulk	bulk	PPP4C	ENSG00000149923	bulk-PPP4C	6	31476458	A	T	-0.0126394	0.515433925364351	0.287827	21426	No	Down
rs3131618	0.927406	bulk	bulk	TRAJ44	ENSG00000211845	bulk-TRAJ44	6	31434621	G	A	-0.0125733	0.515433925364351	0.287827	3642	No	Down
rs9267488	0.984774	bulk	bulk	HDAC4	ENSG00000068024	bulk-HDAC4	6	31514247	G	A	-0.012726	0.515563306121331	0.287718	30987	No	Down
rs7750641	0.803575	bulk	bulk	MEN1	ENSG00000133895	bulk-MEN1	6	31129310	T	C	-0.0123917	0.515563306121331	0.287718	28870	No	Down
rs9267488	0.984774	bulk	bulk	WHAMM	ENSG00000156232	bulk-WHAMM	6	31514247	G	A	-0.012724	0.515563306121331	0.287718	25698	No	Down
rs3117582	0.874147	bulk	bulk	BRD4	ENSG00000141867	bulk-BRD4	6	31620520	G	T	0.0130397	0.515692719354599	0.287609	29083	No	Up
rs3117582	0.874147	bulk	bulk	C9orf106	ENSG00000179082	bulk-C9orf106	6	31620520	G	T	0.0130397	0.515692719354599	0.287609	23089	No	Up
rs1270942	0.833708	bulk	bulk	NOP14-AS1	ENSG00000249673	bulk-NOP14-AS1	6	31918860	G	A	-0.0126788	0.515692719354599	0.287609	14835	No	Down
rs3099844	0.938298	bulk	bulk	RAB20	ENSG00000139832	bulk-RAB20	6	31448976	A	C	-0.0122382	0.515820977349245	0.287501	30389	No	Down
rs9267488	0.984774	bulk	bulk	CFAP157	ENSG00000160401	bulk-CFAP157	6	31514247	G	A	0.0127221	0.515820977349245	0.287501	25190	No	Up
rs2734583	0.971616	bulk	bulk	IGLV2-5	ENSG00000253234	bulk-IGLV2-5	6	31505480	G	A	0.0128815	0.515820977349245	0.287501	4297	No	Up
rs9267488	0.984774	bulk	bulk	CTD-2510F5.4	ENSG00000265415	bulk-CTD-2510F5.4	6	31514247	G	A	-0.0127162	0.515950455261411	0.287392	4297	No	Down
rs1800628	1	nk	Natural Killer Cell	NFKBIL1	ENSG00000204498	nk-NFKBIL1	6	31546850	A	G	-0.0207522	0.516072767949624	0.287289057111484	928	No	Down
rs3131643	0.840487	bulk	bulk	LTA4H	ENSG00000111144	bulk-LTA4H	6	31442782	A	G	0.0112379	0.516079965674252	0.287283	30603	No	Up
rs7750641	0.803575	bulk	bulk	RP11-34P13.13	ENSG00000241860	bulk-RP11-34P13.13	6	31129310	T	C	-0.0123707	0.516209508595926	0.287174	4805	No	Down
rs389884	0.820471	bulk	bulk	ORC6	ENSG00000091651	bulk-ORC6	6	31940897	G	A	0.0126917	0.516337895121283	0.287066	8491	No	Up
rs9267531	0.873748	bulk	bulk		ENSG00000102038	bulk-	6	31636742	G	A	0.0126061	0.516467502786671	0.286957	8491	No	Up
rs3117582	0.874147	bulk	bulk		ENSG00000133169	bulk-	6	31620520	G	T	-0.0130136	0.516467502786671	0.286957	8490	No	Down
rs3117582	0.874147	bulk	bulk	ZNF581	ENSG00000171425	bulk-ZNF581	6	31620520	G	T	0.0130196	0.516467502786671	0.286957	26316	No	Up
rs3134792	0.881315	bulk	bulk		ENSG00000233137	bulk-	6	31312326	G	T	0.0124991	0.516467502786671	0.286957	4805	No	Up
rs389884	0.820471	bulk	bulk	RPSAP9	ENSG00000234618	bulk-RPSAP9	6	31940897	G	A	0.0126897	0.516467502786671	0.286957	4171	No	Up
rs3099844	0.938298	bulk	bulk	RP11-1000B6.5	ENSG00000244952	bulk-RP11-1000B6.5	6	31448976	A	C	-0.0122156	0.516597142985304	0.286848	3134	No	Down
rs1150753	0.819076	bulk	bulk	BASP1	ENSG00000176788	bulk-BASP1	6	32059867	G	A	0.0126629	0.516726815725347	0.286739	29468	No	Up
rs3131618	0.927406	bulk	bulk	AP3S1	ENSG00000177879	bulk-AP3S1	6	31434621	G	A	-0.0125366	0.516726815725347	0.286739	10799	No	Down
rs3134792	0.881315	bulk	bulk	TTC37	ENSG00000198677	bulk-TTC37	6	31312326	G	T	-0.0124876	0.516726815725347	0.286739	10799	No	Down
rs1270942	0.833708	bulk	bulk	YBX2P1	ENSG00000213438	bulk-YBX2P1	6	31918860	G	A	0.0126534	0.516726815725347	0.286739	4106	No	Up
rs3099844	0.938298	bulk	bulk		ENSG00000229841	bulk-	6	31448976	A	C	0.0122137	0.516855330910219	0.286631	3663	No	Up
rs3131643	0.840487	bulk	bulk	RP11-488L18.10	ENSG00000259865	bulk-RP11-488L18.10	6	31442782	A	G	-0.0112085	0.516985068458859	0.286522	4805	No	Down
rs389884	0.820471	bulk	bulk	MDH1	ENSG00000014641	bulk-MDH1	6	31940897	G	A	-0.0126663	0.517114838573345	0.286413	13566	No	Down
rs7750641	0.803575	bulk	bulk	NFATC2IP	ENSG00000176953	bulk-NFATC2IP	6	31129310	T	C	0.0123478	0.517243450263424	0.286305	23046	No	Up
rs3131643	0.840487	bulk	bulk	UBQLN4P1	ENSG00000241627	bulk-UBQLN4P1	6	31442782	A	G	-0.0112016	0.517243450263424	0.286305	3663	No	Down
rs3131619	0.920337	bulk	bulk	CTC-548K16.2	ENSG00000266913	bulk-CTC-548K16.2	6	31434331	T	A	-0.0124476	0.517243450263424	0.286305	4805	No	Down
rs1150753	0.819076	bulk	bulk	ADRM1	ENSG00000130706	bulk-ADRM1	6	32059867	G	A	0.0126414	0.517373285235173	0.286196	29254	No	Up
rs3094013	0.920337	bulk	bulk	NBPF4	ENSG00000196427	bulk-NBPF4	6	31434366	A	G	-0.012428	0.517373285235173	0.286196	8717	No	Down
rs1270942	0.833708	bulk	bulk	RP11-13A1.1	ENSG00000246363	bulk-RP11-13A1.1	6	31918860	G	A	0.012632	0.517373285235173	0.286196	10039	No	Up
rs3131643	0.840487	bulk	bulk	UFD1L	ENSG00000070010	bulk-UFD1L	6	31442782	A	G	-0.0111929	0.517631861064976	0.285979	30603	No	Down
rs389884	0.820471	bulk	bulk		ENSG00000230590	bulk-	6	31940897	G	A	0.0126545	0.517631861064976	0.285979	4805	No	Up
rs558702	0.846443	mononc	Non-classic Monocyte	PSMB8	ENSG00000204264	mononc-PSMB8	6	31870326	A	G	0.0211992288911236	0.517671990765423	0.285945332381663	932	No	Up
rs389884	0.820471	bulk	bulk		ENSG00000184481	bulk-	6	31940897	G	A	0.0126506	0.517761793532992	0.28587	8491	No	Up
rs3131643	0.840487	bulk	bulk		ENSG00000227486	bulk-	6	31442782	A	G	-0.0111895	0.517761793532992	0.28587	4805	No	Down
rs3117582	0.874147	bulk	bulk	FTH1P11	ENSG00000237264	bulk-FTH1P11	6	31620520	G	T	0.0129755	0.517761793532992	0.28587	4804	No	Up
rs3130612	0.993051	nk	Natural Killer Cell	GNL1	ENSG00000204590	nk-GNL1	6	31482097	G	T	-0.0206681	0.517775284483256	0.285858684045449	928	No	Down
rs519417	0.845796	monoc	Classic Monocyte	TAP1	ENSG00000168394	monoc-TAP1	6	31878433	A	G	0.0208052390099027	0.517803159952649	0.285835303561612	969	No	Up
rs9267488	0.984774	bulk	bulk	HILPDA	ENSG00000135245	bulk-HILPDA	6	31514247	G	A	0.0126614	0.517890566127312	0.285762	24993	No	Up
rs3099844	0.938298	bulk	bulk	CSNK1G3	ENSG00000151292	bulk-CSNK1G3	6	31448976	A	C	0.0121835	0.517890566127312	0.285762	30389	No	Up
rs2734583	0.971616	bulk	bulk	RP11-155G14.6	ENSG00000240758	bulk-RP11-155G14.6	6	31505480	G	A	-0.0128122	0.517890566127312	0.285762	8209	No	Down
rs3099844	0.938298	bulk	bulk	VPS50	ENSG00000004766	bulk-VPS50	6	31448976	A	C	-0.012176	0.518020563533732	0.285653	30603	No	Down
rs7750641	0.803575	bulk	bulk	EIF1	ENSG00000173812	bulk-EIF1	6	31129310	T	C	0.012323	0.518020563533732	0.285653	26317	No	Up
rs3131643	0.840487	bulk	bulk	TIGIT	ENSG00000181847	bulk-TIGIT	6	31442782	A	G	0.0111826	0.518149400486768	0.285545	30389	No	Up
rs3131643	0.840487	bulk	bulk	RP11-15E18.1	ENSG00000259349	bulk-RP11-15E18.1	6	31442782	A	G	-0.0111722	0.518408364207967	0.285328	3134	No	Down
rs3130614	0.99139	bulk	bulk	RPS20	ENSG00000008988	bulk-RPS20	6	31476458	A	T	-0.0125422	0.51866745735556	0.285111	26271	No	Down
rs3134792	0.881315	bulk	bulk	MECOM	ENSG00000085276	bulk-MECOM	6	31312326	G	T	-0.0124317	0.51866745735556	0.285111	26552	No	Down
rs3130614	0.99139	bulk	bulk	CRYBB3	ENSG00000100053	bulk-CRYBB3	6	31476458	A	T	-0.0125422	0.51866745735556	0.285111	23935	No	Down
rs1270942	0.833708	bulk	bulk	IL10RB-AS1	ENSG00000223799	bulk-IL10RB-AS1	6	31918860	G	A	0.0125871	0.518797649771991	0.285002	4805	No	Up
rs3134792	0.881315	bulk	bulk	DSTNP1	ENSG00000230982	bulk-DSTNP1	6	31312326	G	T	0.0124298	0.518797649771991	0.285002	4297	No	Up
rs3130614	0.99139	bulk	bulk	CELSR1	ENSG00000075275	bulk-CELSR1	6	31476458	A	T	0.0125383	0.518926679994233	0.284894	26525	No	Up
rs7750641	0.803575	bulk	bulk	EXOC3-AS1	ENSG00000221990	bulk-EXOC3-AS1	6	31129310	T	C	-0.0122925	0.518926679994233	0.284894	13566	No	Down
rs389884	0.820471	bulk	bulk	MAJIN	ENSG00000168070	bulk-MAJIN	6	31940897	G	A	-0.0126056	0.519056937478987	0.284785	22051	No	Down
rs2922994	0.881189	bulk	bulk	RP11-108P20.2	ENSG00000267501	bulk-RP11-108P20.2	6	31335901	G	A	-0.012227	0.519056937478987	0.284785	3134	No	Down
rs3131643	0.840487	bulk	bulk	NIM1K	ENSG00000177453	bulk-NIM1K	6	31442782	A	G	-0.0111514	0.519186032188704	0.284677	23975	No	Down
rs9267488	0.984774	bulk	bulk	KRT17P2	ENSG00000186831	bulk-KRT17P2	6	31514247	G	A	-0.0126163	0.519186032188704	0.284677	4805	No	Down
rs3117582	0.874147	bulk	bulk	ZNF141	ENSG00000131127	bulk-ZNF141	6	31620520	G	T	0.0129293	0.519316354774302	0.284568	29083	No	Up
rs7750641	0.803575	bulk	bulk		ENSG00000187268	bulk-	6	31129310	T	C	-0.0122811	0.519316354774302	0.284568	6092	No	Down
rs3094011	0.938291	bulk	bulk	POLE3	ENSG00000148229	bulk-POLE3	6	31451836	C	T	0.0122904	0.519445514003724	0.28446	13566	No	Up
rs3131643	0.840487	bulk	bulk		ENSG00000270069	bulk-	6	31442782	A	G	-0.0111445	0.519445514003724	0.28446	4805	No	Down
rs3131643	0.840487	bulk	bulk	FRG1JP	ENSG00000215548	bulk-FRG1JP	6	31442782	A	G	0.0111445	0.519575901722702	0.284351	16180	No	Up
rs3131618	0.927406	bulk	bulk	VPS26B	ENSG00000151502	bulk-VPS26B	6	31434621	G	A	0.0124438	0.519834381424709	0.284135	10799	No	Up
rs3099844	0.938298	bulk	bulk	TUBA4B	ENSG00000243910	bulk-TUBA4B	6	31448976	A	C	-0.0121232	0.519834381424709	0.284135	26988	No	Down
rs3094011	0.938291	bulk	bulk		ENSG00000269728	bulk-	6	31451836	C	T	0.0122789	0.519834381424709	0.284135	7572	No	Up
rs7750641	0.803575	bulk	bulk	KRT2	ENSG00000172867	bulk-KRT2	6	31129310	T	C	-0.012262	0.519964866754571	0.284026	29084	No	Down
rs1800628	1	cd8nc	CD8 Naive/Central memory T cell	C6orf136	ENSG00000204564	cd8nc-C6orf136	6	31546850	A	G	0.0205569895907351	0.520027204847709	0.283973935968679	982	No	Up
rs389884	0.820471	bulk	bulk	HSPA2	ENSG00000126803	bulk-HSPA2	6	31940897	G	A	0.0125783	0.520223539959713	0.28381	29044	No	Up
rs1150753	0.819076	bulk	bulk	RP11-410L14.2	ENSG00000253948	bulk-RP11-410L14.2	6	32059867	G	A	0.0125555	0.520223539959713	0.28381	4805	No	Up
rs558702	0.846443	bulk	bulk	RP11-534L20.5	ENSG00000261000	bulk-RP11-534L20.5	6	31870326	A	G	0.0125513	0.520223539959713	0.28381	4720	No	Up
rs3131643	0.840487	bulk	bulk	SEC11A	ENSG00000140612	bulk-SEC11A	6	31442782	A	G	0.0111237	0.520354122973533	0.283701	30603	No	Up
rs7750641	0.803575	bulk	bulk	RP11-876N24.4	ENSG00000262222	bulk-RP11-876N24.4	6	31129310	T	C	-0.0122525	0.520354122973533	0.283701	9880	No	Down
rs1150752	0.818236	cd4nc	CD4 Naive/Central memory T cell	TAP1	ENSG00000168394	cd4nc-TAP1	6	32064726	C	T	0.0205394123567734	0.520384040373474	0.283676031257297	982	No	Up
rs3130614	0.99139	bulk	bulk		ENSG00000165195	bulk-	6	31476458	A	T	-0.0124878	0.520483540306401	0.283593	5723	No	Down
rs2734583	0.971616	bulk	bulk	RBM28	ENSG00000106344	bulk-RBM28	6	31505480	G	A	0.0127329	0.520612989826669	0.283485	30479	No	Up
rs3094011	0.938291	bulk	bulk	PHACTR2	ENSG00000112419	bulk-PHACTR2	6	31451836	C	T	0.0122541	0.520612989826669	0.283485	30603	No	Up
rs3094011	0.938291	bulk	bulk	CPSF3	ENSG00000119203	bulk-CPSF3	6	31451836	C	T	-0.0122541	0.520612989826669	0.283485	13566	No	Down
rs1150753	0.819076	bulk	bulk		ENSG00000223759	bulk-	6	32059867	G	A	-0.0125399	0.520612989826669	0.283485	4805	No	Down
rs3094011	0.938291	bulk	bulk	ANKMY1	ENSG00000144504	bulk-ANKMY1	6	31451836	C	T	0.0122541	0.520743670597575	0.283376	29854	No	Up
rs3094013	0.920337	bulk	bulk	RFC4	ENSG00000163918	bulk-RFC4	6	31434366	A	G	-0.0123244	0.520873184814877	0.283268	21242	No	Down
rs7750641	0.803575	bulk	bulk	GRK6P1	ENSG00000215571	bulk-GRK6P1	6	31129310	T	C	0.0122392	0.520873184814877	0.283268	6747	No	Up
rs3134792	0.881315	bulk	bulk	RP11-543B16.2	ENSG00000226986	bulk-RP11-543B16.2	6	31312326	G	T	-0.0123604	0.521002731243675	0.28316	3642	No	Down
rs7750641	0.803575	bulk	bulk	RP11-549B18.1	ENSG00000259985	bulk-RP11-549B18.1	6	31129310	T	C	-0.0122296	0.521002731243675	0.28316	4467	No	Down
rs3130614	0.99139	bulk	bulk	ATP13A1	ENSG00000105726	bulk-ATP13A1	6	31476458	A	T	-0.0124684	0.52113350984485	0.283051	26311	No	Down
rs2922994	0.881189	bulk	bulk	EVC2	ENSG00000173040	bulk-EVC2	6	31335901	G	A	0.0121701	0.52113350984485	0.283051	26701	No	Up
rs3134792	0.881315	bulk	bulk		ENSG00000231862	bulk-	6	31312326	G	T	0.0123604	0.52113350984485	0.283051	3134	No	Up
rs389884	0.820471	bulk	bulk	LHX4	ENSG00000121454	bulk-LHX4	6	31940897	G	A	0.012547	0.521263121019115	0.282943	28576	No	Up
rs3134792	0.881315	bulk	bulk	CD1E	ENSG00000158488	bulk-CD1E	6	31312326	G	T	-0.0123566	0.521263121019115	0.282943	27891	No	Down
rs3131379	0.863961	bulk	bulk	IGHV4-59	ENSG00000224373	bulk-IGHV4-59	6	31721033	A	G	0.012486	0.521263121019115	0.282943	20010	No	Up
rs3134792	0.881315	bulk	bulk	AKR1B1	ENSG00000085662	bulk-AKR1B1	6	31312326	G	T	-0.0123489	0.521522440082494	0.282727	28105	No	Down
rs3094011	0.938291	bulk	bulk	SOGA1	ENSG00000149639	bulk-SOGA1	6	31451836	C	T	-0.0122255	0.521522440082494	0.282727	24395	No	Down
rs3099844	0.938298	bulk	bulk	PKD1	ENSG00000008710	bulk-PKD1	6	31448976	A	C	-0.0120705	0.521652147987643	0.282619	25314	No	Down
rs389884	0.820471	bulk	bulk	TESMIN	ENSG00000132749	bulk-TESMIN	6	31940897	G	A	-0.0125274	0.521652147987643	0.282619	28870	No	Down
rs2922994	0.881189	bulk	bulk	PROSER2	ENSG00000148426	bulk-PROSER2	6	31335901	G	A	0.0121549	0.521652147987643	0.282619	20667	No	Up
rs3131643	0.840487	bulk	bulk	AC092301.3	ENSG00000269148	bulk-AC092301.3	6	31442782	A	G	-0.0110857	0.521652147987643	0.282619	4106	No	Down
rs3099844	0.938298	bulk	bulk	PQLC1	ENSG00000122490	bulk-PQLC1	6	31448976	A	C	-0.0120648	0.52178308960104	0.28251	30603	No	Down
rs3134792	0.881315	bulk	bulk	MAP3K6	ENSG00000142733	bulk-MAP3K6	6	31312326	G	T	0.0123431	0.52178308960104	0.28251	28105	No	Up
rs3134792	0.881315	bulk	bulk	RP11-1260E13.4	ENSG00000262061	bulk-RP11-1260E13.4	6	31312326	G	T	0.0123431	0.52178308960104	0.28251	3833	No	Up
rs7750641	0.803575	bulk	bulk	PPOX	ENSG00000143224	bulk-PPOX	6	31129310	T	C	0.0122068	0.521912862332361	0.282402	29084	No	Up
rs3117582	0.874147	bulk	bulk	YWHAZP2	ENSG00000213236	bulk-YWHAZP2	6	31620520	G	T	-0.0128471	0.521912862332361	0.282402	4804	No	Down
rs1150753	0.819076	bulk	bulk	DHX9	ENSG00000135829	bulk-DHX9	6	32059867	G	A	-0.012497	0.522042667339472	0.282294	29468	No	Down
rs1270942	0.833708	bulk	bulk	TRBV5-7	ENSG00000211731	bulk-TRBV5-7	6	31918860	G	A	-0.0124857	0.522042667339472	0.282294	3642	No	Down
rs1150753	0.819076	bulk	bulk	CFAP161	ENSG00000156206	bulk-CFAP161	6	32059867	G	A	0.0124989	0.522172504630401	0.282186	29468	No	Up
rs3134792	0.881315	bulk	bulk	DEK	ENSG00000124795	bulk-DEK	6	31312326	G	T	0.0123277	0.522302374213177	0.282078	27142	No	Up
rs3094011	0.938291	bulk	bulk	AHSA2	ENSG00000173209	bulk-AHSA2	6	31451836	C	T	-0.0121969	0.522432276095832	0.28197	13566	No	Down
rs3131643	0.840487	bulk	bulk	RP11-439E19.10	ENSG00000260855	bulk-RP11-439E19.10	6	31442782	A	G	-0.0110649	0.522432276095832	0.28197	4467	No	Down
rs1270942	0.833708	monoc	Classic Monocyte	PSMB8	ENSG00000204264	monoc-PSMB8	6	31918860	G	A	-0.0205695	0.522556945481037	0.281866375531545	969	No	Down
rs3099844	0.938298	bulk	bulk	VDAC2	ENSG00000165637	bulk-VDAC2	6	31448976	A	C	-0.0120422	0.5225622102864	0.281862	27622	No	Down
rs1270942	0.833708	bulk	bulk	NDRG2	ENSG00000165795	bulk-NDRG2	6	31918860	G	A	0.012474	0.5225622102864	0.281862	28870	No	Up
rs7750641	0.803575	bulk	bulk	MARS	ENSG00000166986	bulk-MARS	6	31129310	T	C	-0.0121858	0.5225622102864	0.281862	13566	No	Down
rs3131619	0.920337	bulk	bulk	TMEM248	ENSG00000106609	bulk-TMEM248	6	31434331	T	A	0.012288	0.522693380337514	0.281753	20707	No	Up
rs3134792	0.881315	bulk	bulk	SKA3	ENSG00000165480	bulk-SKA3	6	31312326	G	T	0.0123161	0.522693380337514	0.281753	28105	No	Up
rs3131618	0.927406	bulk	bulk	ISG15	ENSG00000187608	bulk-ISG15	6	31434621	G	A	-0.012349	0.522953410929277	0.281537	26103	No	Down
rs3134792	0.881315	bulk	bulk	LIMD1-AS1	ENSG00000230530	bulk-LIMD1-AS1	6	31312326	G	T	0.0123084	0.522953410929277	0.281537	21460	No	Up
rs1150753	0.819076	bulk	bulk	CORO2B	ENSG00000103647	bulk-CORO2B	6	32059867	G	A	0.0124696	0.523083474731348	0.281429	29254	No	Up
rs7750641	0.803575	bulk	bulk	TRBJ2-3	ENSG00000211767	bulk-TRBJ2-3	6	31129310	T	C	-0.0121686	0.523083474731348	0.281429	4467	No	Down
rs3130614	0.99139	bulk	bulk	RDH14	ENSG00000240857	bulk-RDH14	6	31476458	A	T	-0.0124101	0.523083474731348	0.281429	26311	No	Down
rs2734583	0.971616	bulk	bulk		ENSG00000254353	bulk-	6	31505480	G	A	0.0126576	0.523083474731348	0.281429	4297	No	Up
rs2922994	0.881189	bulk	bulk	WIPF1	ENSG00000115935	bulk-WIPF1	6	31335901	G	A	0.0121094	0.523213570881601	0.281321	26487	No	Up
rs3134792	0.881315	bulk	bulk	RPL7P9	ENSG00000137970	bulk-RPL7P9	6	31312326	G	T	-0.0122911	0.523343699388083	0.281213	4805	No	Down
rs2734583	0.971616	bulk	bulk	RP11-245P10.4	ENSG00000231563	bulk-RP11-245P10.4	6	31505480	G	A	-0.0126477	0.523343699388083	0.281213	3134	No	Down
rs558702	0.846443	bulk	bulk	RFX3-AS1	ENSG00000232104	bulk-RFX3-AS1	6	31870326	A	G	0.0124576	0.523343699388083	0.281213	4382	No	Up
rs389884	0.820471	bulk	bulk		ENSG00000134597	bulk-	6	31940897	G	A	-0.0124746	0.52347386025884	0.281105	8491	No	Down
rs3131618	0.927406	bulk	bulk	HDDC3	ENSG00000184508	bulk-HDDC3	6	31434621	G	A	-0.0123297	0.523604053501923	0.280997	26317	No	Down
rs3131379	0.863961	bulk	bulk	NCKIPSD	ENSG00000213672	bulk-NCKIPSD	6	31721033	A	G	-0.0124081	0.523604053501923	0.280997	28870	No	Down
rs3131379	0.863961	bulk	bulk	CTD-2116N20.1	ENSG00000250081	bulk-CTD-2116N20.1	6	31721033	A	G	-0.0124081	0.523604053501923	0.280997	4467	No	Down
rs558702	0.846443	bulk	bulk	LINC01118	ENSG00000222005	bulk-LINC01118	6	31870326	A	G	-0.0124439	0.523734279125381	0.280889	18592	No	Down
rs7750641	0.803575	cd8et	CD8 Effector memory	TRIM39	ENSG00000204599	cd8et-TRIM39	6	31129310	T	C	0.0203728409151629	0.523771871256191	0.280857828717665	982	No	Up
rs3094011	0.938291	bulk	bulk	GLMN	ENSG00000174842	bulk-GLMN	6	31451836	C	T	0.0121626	0.523864537137269	0.280781	30603	No	Up
rs7750641	0.803575	bulk	bulk		ENSG00000205542	bulk-	6	31129310	T	C	0.0121439	0.524125150358557	0.280565	4805	No	Up
rs558702	0.846443	bin	Naïve/Immature B Cell	PSMB8	ENSG00000204264	bin-PSMB8	6	31870326	A	G	0.020354883649227	0.524137772286793	0.280554541490659	982	No	Up
rs1800628	1	mononc	Non-classic Monocyte	NEU1	ENSG00000204386	mononc-NEU1	6	31546850	A	G	-0.0208707	0.524179855935358	0.280519672867128	932	No	Down
rs3094011	0.938291	bulk	bulk	DYNC1I2	ENSG00000077380	bulk-DYNC1I2	6	31451836	C	T	-0.0121416	0.524385893230253	0.280349	10799	No	Down
rs2922994	0.881189	bulk	bulk	FAM78A	ENSG00000126882	bulk-FAM78A	6	31335901	G	A	-0.0120733	0.524385893230253	0.280349	26701	No	Down
rs3130614	0.99139	bulk	bulk	TPRA1	ENSG00000163870	bulk-TPRA1	6	31476458	A	T	-0.0123693	0.524385893230253	0.280349	26525	No	Down
rs3131643	0.840487	bulk	bulk	RP11-390F4.3	ENSG00000225489	bulk-RP11-390F4.3	6	31442782	A	G	0.0110147	0.524385893230253	0.280349	4467	No	Up
rs9267531	0.873748	bulk	bulk	HMOX2	ENSG00000103415	bulk-HMOX2	6	31636742	G	A	-0.0123652	0.524516313305159	0.280241	29084	No	Down
rs3099844	0.938298	bulk	bulk	TRIM28	ENSG00000130726	bulk-TRIM28	6	31448976	A	C	0.0119914	0.524516313305159	0.280241	30603	No	Up
rs3131379	0.863961	bulk	bulk	TTC28-AS1	ENSG00000235954	bulk-TTC28-AS1	6	31721033	A	G	0.0123887	0.524516313305159	0.280241	14776	No	Up
rs7748141	0.889353	cd4et	CD4 Effector memory/TEMRA	RPP21	ENSG00000241370	cd4et-RPP21	6	31288877	C	T	0.0203305593592287	0.524633618306947	0.280143883441816	982	No	Up
rs558702	0.846443	bulk	bulk	LMAN2L	ENSG00000114988	bulk-LMAN2L	6	31870326	A	G	0.0124205	0.524645557774425	0.280134	28250	No	Up
rs558702	0.846443	bulk	bulk	RPS3AP47	ENSG00000205871	bulk-RPS3AP47	6	31870326	A	G	0.0124146	0.524776042430529	0.280026	4720	No	Up
rs1150753	0.819076	bulk	bulk	AC018766.6	ENSG00000268047	bulk-AC018766.6	6	32059867	G	A	-0.012413	0.524906559539487	0.279918	3642	No	Down
rs1270942	0.833708	bulk	bulk	TXNDC11	ENSG00000153066	bulk-TXNDC11	6	31918860	G	A	-0.0123979	0.52503710910937	0.27981	13566	No	Down
rs1150753	0.819076	bulk	bulk	HPDL	ENSG00000186603	bulk-HPDL	6	32059867	G	A	-0.0124072	0.52503710910937	0.27981	29468	No	Down
rs1150753	0.819076	bulk	bulk	TRBJ2-2	ENSG00000211765	bulk-TRBJ2-2	6	32059867	G	A	-0.0124032	0.52516769114825	0.279702	4467	No	Down
rs1800628	1	mononc	Non-classic Monocyte	RNF5	ENSG00000204308	mononc-RNF5	6	31546850	A	G	-0.0208129	0.525330057933711	0.279567749356259	932	No	Down
rs3094011	0.938291	bulk	bulk	DFNB59	ENSG00000204311	bulk-DFNB59	6	31451836	C	T	-0.0121111	0.525428952665311	0.279486	25100	No	Down
rs3131643	0.840487	bulk	bulk	CTC-338M12.4	ENSG00000233937	bulk-CTC-338M12.4	6	31442782	A	G	0.0109905	0.525428952665311	0.279486	4805	No	Up
rs3131643	0.840487	bulk	bulk	RAB43P1	ENSG00000259856	bulk-RAB43P1	6	31442782	A	G	-0.0109801	0.525558422015266	0.279379	4805	No	Down
rs3099844	0.938298	bulk	bulk	TTC32	ENSG00000183891	bulk-TTC32	6	31448976	A	C	-0.0119537	0.525689133709938	0.279271	25314	No	Down
rs7750641	0.803575	bulk	bulk		ENSG00000229083	bulk-	6	31129310	T	C	-0.0120905	0.525819877913932	0.279163	4171	No	Down
rs3131643	0.840487	bulk	bulk	MIR568	ENSG00000259976	bulk-MIR568	6	31442782	A	G	-0.0109749	0.525819877913932	0.279163	4805	No	Down
rs3134792	0.881315	bulk	bulk	NUDCD2	ENSG00000170584	bulk-NUDCD2	6	31312326	G	T	0.0122179	0.52595065463533	0.279055	22990	No	Up
rs1150753	0.819076	bulk	bulk	RP11-10J5.1	ENSG00000226004	bulk-RP11-10J5.1	6	32059867	G	A	0.0123837	0.52595065463533	0.279055	20056	No	Up
rs3094011	0.938291	bulk	bulk	CD151	ENSG00000177697	bulk-CD151	6	31451836	C	T	-0.0120882	0.526211094015482	0.27884	30389	No	Down
rs3131643	0.840487	bulk	bulk	LINC00618	ENSG00000225163	bulk-LINC00618	6	31442782	A	G	-0.0109611	0.526341968036282	0.278732	3134	No	Down
rs7750641	0.803575	bulk	bulk	Metazoa_SRP	ENSG00000264809	bulk-Metazoa_SRP	6	31129310	T	C	-0.0120638	0.526733572578952	0.278409	3134	No	Down
rs9267488	0.984774	bulk	bulk	RP11-355O1.11	ENSG00000261094	bulk-RP11-355O1.11	6	31514247	G	A	-0.0123854	0.526864576545454	0.278301	4805	No	Down
rs3131643	0.840487	bulk	bulk	RP11-564A8.4	ENSG00000226945	bulk-RP11-564A8.4	6	31442782	A	G	-0.0109421	0.526994399643122	0.278194	16180	No	Down
rs3131379	0.863961	bulk	bulk	VPS18	ENSG00000104142	bulk-VPS18	6	31721033	A	G	0.0123108	0.527125468479954	0.278086	28335	No	Up
rs1150753	0.819076	bulk	bulk	CCDC12	ENSG00000160799	bulk-CCDC12	6	32059867	G	A	-0.0123447	0.527125468479954	0.278086	29468	No	Down
rs3131643	0.840487	bulk	bulk	SUMO1P1	ENSG00000241721	bulk-SUMO1P1	6	31442782	A	G	0.0109438	0.527125468479954	0.278086	5724	No	Up
rs558702	0.846443	bulk	bulk	RP11-734J24.1	ENSG00000243181	bulk-RP11-734J24.1	6	31870326	A	G	-0.0123424	0.527125468479954	0.278086	4720	No	Down
rs1150753	0.819076	bulk	bulk	RP11-430H10.1	ENSG00000254427	bulk-RP11-430H10.1	6	32059867	G	A	0.0123466	0.527125468479954	0.278086	3642	No	Up
rs3131643	0.840487	bulk	bulk		ENSG00000180182	bulk-	6	31442782	A	G	0.0109386	0.527386489602492	0.277871	8491	No	Up
rs3117582	0.874147	bulk	bulk	SLC16A1-AS1	ENSG00000226419	bulk-SLC16A1-AS1	6	31620520	G	T	-0.0126766	0.527386489602492	0.277871	4804	No	Down
rs3130614	0.99139	bulk	bulk	RPL39P38	ENSG00000241464	bulk-RPL39P38	6	31476458	A	T	0.0122837	0.527517655956062	0.277763	3133	No	Up
rs3131643	0.840487	bulk	bulk	SNUPN	ENSG00000169371	bulk-SNUPN	6	31442782	A	G	0.0109317	0.52764885493203	0.277655	25528	No	Up
rs2734583	0.971616	bulk	bulk	TMEM267	ENSG00000151881	bulk-TMEM267	6	31505480	G	A	0.0125129	0.52777887128135	0.277548	30439	No	Up
rs7750641	0.803575	bulk	bulk		ENSG00000008086	bulk-	6	31129310	T	C	0.0120314	0.527910135224211	0.27744	8491	No	Up
rs1150753	0.819076	bulk	bulk	TNFRSF9	ENSG00000049249	bulk-TNFRSF9	6	32059867	G	A	0.0123271	0.527910135224211	0.27744	29468	No	Up
rs1150753	0.819076	bulk	bulk	CTSE	ENSG00000196188	bulk-CTSE	6	32059867	G	A	0.0123232	0.527910135224211	0.27744	8491	No	Up
rs7750641	0.803575	bulk	bulk	IGKV3D-11	ENSG00000211632	bulk-IGKV3D-11	6	31129310	T	C	0.0120295	0.528040215954813	0.277333	4805	No	Up
rs3131643	0.840487	bulk	bulk	RP3-508I15.10	ENSG00000230912	bulk-RP3-508I15.10	6	31442782	A	G	-0.0109144	0.528040215954813	0.277333	3134	No	Down
rs3131643	0.840487	bulk	bulk		ENSG00000267018	bulk-	6	31442782	A	G	-0.0109144	0.528171544896737	0.277225	3959	No	Down
rs3131618	0.927406	bulk	bulk	DGCR6L	ENSG00000128185	bulk-DGCR6L	6	31434621	G	A	-0.0121866	0.528433084013676	0.27701	5724	No	Down
rs3134792	0.881315	bulk	bulk	HECW2	ENSG00000138411	bulk-HECW2	6	31312326	G	T	0.0121485	0.528433084013676	0.27701	23030	No	Up
rs558702	0.846443	bulk	bulk	RALGAPA2	ENSG00000188559	bulk-RALGAPA2	6	31870326	A	G	0.0123073	0.528433084013676	0.27701	28785	No	Up
rs2922994	0.881189	bulk	bulk	MGLL	ENSG00000074416	bulk-MGLL	6	31335901	G	A	0.0119539	0.528563293602498	0.276903	26701	No	Up
rs7750641	0.803575	bulk	bulk	ACTR5	ENSG00000101442	bulk-ACTR5	6	31129310	T	C	-0.0120085	0.528563293602498	0.276903	28335	No	Down
rs3094011	0.938291	bulk	bulk	CTSO	ENSG00000256043	bulk-CTSO	6	31451836	C	T	-0.0120195	0.528563293602498	0.276903	30603	No	Down
rs3094011	0.938291	bulk	bulk	OAZ2	ENSG00000180304	bulk-OAZ2	6	31451836	C	T	0.0120157	0.528825026704916	0.276688	25329	No	Up
rs3130614	0.99139	bulk	bulk	CDC23	ENSG00000094880	bulk-CDC23	6	31476458	A	T	-0.0122332	0.528956550837211	0.27658	26525	No	Down
rs3099844	0.938298	bulk	bulk	CHML	ENSG00000203668	bulk-CHML	6	31448976	A	C	0.0118614	0.528956550837211	0.27658	30603	No	Up
rs9267531	0.873748	bulk	bulk	WWTR1	ENSG00000018408	bulk-WWTR1	6	31636742	G	A	0.0122331	0.529086889411901	0.276473	28165	No	Up
rs3131619	0.920337	bulk	bulk	PP2D1	ENSG00000183977	bulk-PP2D1	6	31434331	T	A	0.0121016	0.529086889411901	0.276473	20199	No	Up
rs3094013	0.920337	bulk	bulk	CCSAP	ENSG00000154429	bulk-CCSAP	6	31434366	A	G	0.012069	0.529611003896314	0.276043	25398	No	Up
rs3131643	0.840487	bulk	bulk	AC009299.3	ENSG00000227403	bulk-AC009299.3	6	31442782	A	G	-0.0108746	0.529611003896314	0.276043	4805	No	Down
rs3117582	0.874147	bulk	bulk	SPICE1	ENSG00000163611	bulk-SPICE1	6	31620520	G	T	0.0126084	0.529741503732792	0.275936	23794	No	Up
rs9267488	0.984774	bulk	bulk	RP11-159J3.1	ENSG00000250982	bulk-RP11-159J3.1	6	31514247	G	A	0.0123032	0.529741503732792	0.275936	3642	No	Up
rs558702	0.846443	bulk	bulk	SRP19	ENSG00000153037	bulk-SRP19	6	31870326	A	G	0.0122643	0.529873255802192	0.275828	28999	No	Up
rs3134792	0.881315	bulk	bulk	EAF1-AS1	ENSG00000249786	bulk-EAF1-AS1	6	31312326	G	T	-0.0120965	0.530003820259364	0.275721	9372	No	Down
rs2734583	0.971616	bulk	bulk	LRP1	ENSG00000123384	bulk-LRP1	6	31505480	G	A	0.0124396	0.530266266679403	0.275506	30479	No	Up
rs3117582	0.874147	bulk	bulk	VWA5B2	ENSG00000145198	bulk-VWA5B2	6	31620520	G	T	-0.0125823	0.53039692797719	0.275399	21443	No	Down
rs3131643	0.840487	bulk	bulk	BAD	ENSG00000002330	bulk-BAD	6	31442782	A	G	0.0108556	0.530527621470829	0.275292	30603	No	Up
rs2922994	0.881189	bulk	bulk	SMYD2	ENSG00000143499	bulk-SMYD2	6	31335901	G	A	-0.0118913	0.530527621470829	0.275292	10799	No	Down
rs3130614	0.99139	bulk	bulk	PIGCP1	ENSG00000213713	bulk-PIGCP1	6	31476458	A	T	-0.0121885	0.530527621470829	0.275292	4296	No	Down
rs3131643	0.840487	bulk	bulk	MTCO2P33	ENSG00000217083	bulk-MTCO2P33	6	31442782	A	G	0.0108538	0.530527621470829	0.275292	3472	No	Up
rs3131618	0.927406	bulk	bulk		ENSG00000175556	bulk-	6	31434621	G	A	0.0121267	0.530659569055661	0.275184	5724	No	Up
rs3134792	0.881315	bulk	bulk	RNASEH2A	ENSG00000104889	bulk-RNASEH2A	6	31312326	G	T	0.0120753	0.53079032726589	0.275077	28105	No	Up
rs3099844	0.938298	bulk	bulk	DDX47	ENSG00000213782	bulk-DDX47	6	31448976	A	C	0.0118105	0.53079032726589	0.275077	30603	No	Up
rs2734583	0.971616	bulk	bulk	VDAC1P8	ENSG00000229036	bulk-VDAC1P8	6	31505480	G	A	0.0124218	0.53079032726589	0.275077	7064	No	Up
rs2922994	0.881189	bulk	bulk	RNU6ATAC24P	ENSG00000252620	bulk-RNU6ATAC24P	6	31335901	G	A	-0.0118875	0.53079032726589	0.275077	3134	No	Down
rs2734583	0.971616	bulk	bulk	HBB	ENSG00000244734	bulk-HBB	6	31505480	G	A	0.0124198	0.530921117695852	0.27497	29018	No	Up
rs1270942	0.833708	bulk	bulk	SMN1	ENSG00000172062	bulk-SMN1	6	31918860	G	A	-0.0122106	0.531314905779909	0.274648	4805	No	Down
rs3130614	0.99139	bulk	bulk	KLHL28	ENSG00000179454	bulk-KLHL28	6	31476458	A	T	0.0121691	0.531314905779909	0.274648	26525	No	Up
rs3134792	0.881315	bulk	bulk	FAAH	ENSG00000117480	bulk-FAAH	6	31312326	G	T	-0.0120541	0.531445825469667	0.274541	28105	No	Down
rs9267488	0.984774	bulk	bulk	FKBP9	ENSG00000122642	bulk-FKBP9	6	31514247	G	A	0.0122503	0.531445825469667	0.274541	30024	No	Up
rs2734583	0.971616	bulk	bulk	RP11-539L10.2	ENSG00000246526	bulk-RP11-539L10.2	6	31505480	G	A	-0.012392	0.531708985939474	0.274326	4297	No	Down
rs3131643	0.840487	bulk	bulk	RP11-21B21.4	ENSG00000261744	bulk-RP11-21B21.4	6	31442782	A	G	0.0108227	0.531708985939474	0.274326	3472	No	Up
rs2922994	0.881189	bulk	bulk	ARHGAP22	ENSG00000128805	bulk-ARHGAP22	6	31335901	G	A	0.0118571	0.531840002733325	0.274219	26487	No	Up
rs1800628	1	cd8nc	CD8 Naive/Central memory T cell	CCHCR1	ENSG00000204536	cd8nc-CCHCR1	6	31546850	A	G	0.0199762439549431	0.53188344905023	0.274183523682034	982	No	Up
rs7750641	0.803575	bulk	bulk	WDR49	ENSG00000174776	bulk-WDR49	6	31129310	T	C	0.0119151	0.531971051810625	0.274112	23795	No	Up
rs3094011	0.938291	bulk	bulk	PREP	ENSG00000085377	bulk-PREP	6	31451836	C	T	0.0119203	0.532102133179331	0.274005	29854	No	Up
rs3131643	0.840487	bulk	bulk	CBX3P2	ENSG00000266405	bulk-CBX3P2	6	31442782	A	G	0.0108123	0.532102133179331	0.274005	4805	No	Up
rs3131643	0.840487	bulk	bulk	SUGP1	ENSG00000105705	bulk-SUGP1	6	31442782	A	G	0.0108071	0.532233246847397	0.273898	25314	No	Up
rs7750641	0.803575	bulk	bulk	ZNF112	ENSG00000062370	bulk-ZNF112	6	31129310	T	C	0.0119037	0.532364392822784	0.273791	28165	No	Up
rs7750641	0.803575	bulk	bulk	BCL2L15	ENSG00000188761	bulk-BCL2L15	6	31129310	T	C	-0.0118999	0.532364392822784	0.273791	24009	No	Down
rs9267488	0.984774	bulk	bulk	TAF13	ENSG00000197780	bulk-TAF13	6	31514247	G	A	0.0122209	0.532496797231227	0.273683	13566	No	Up
rs389884	0.820471	bulk	bulk	TMEM59	ENSG00000116209	bulk-TMEM59	6	31940897	G	A	0.0122008	0.53275925139458	0.273469	29084	No	Up
rs3134792	0.881315	bulk	bulk	CHRNA10	ENSG00000129749	bulk-CHRNA10	6	31312326	G	T	0.0120195	0.53275925139458	0.273469	27891	No	Up
rs3131379	0.863961	bulk	bulk	BCAM	ENSG00000187244	bulk-BCAM	6	31721033	A	G	0.0121396	0.532890526981147	0.273362	29084	No	Up
rs1800628	1	bin	Naïve/Immature B Cell	C6orf48	ENSG00000204387	bin-C6orf48	6	31546850	A	G	-0.0199228	0.532980870974563	0.273288377801332	982	No	Down
rs2922994	0.881189	bulk	bulk	DNAL4	ENSG00000100246	bulk-DNAL4	6	31335901	G	A	0.011823	0.533021834914932	0.273255	26701	No	Up
rs3131618	0.927406	bulk	bulk	CUEDC1	ENSG00000180891	bulk-CUEDC1	6	31434621	G	A	-0.0120513	0.533021834914932	0.273255	26317	No	Down
rs2922994	0.881189	bulk	bulk	CTD-2013N24.2	ENSG00000244513	bulk-CTD-2013N24.2	6	31335901	G	A	0.011823	0.533021834914932	0.273255	4805	No	Up
rs1800628	1	nk	Natural Killer Cell	IER3	ENSG00000137331	nk-IER3	6	31546850	A	G	-0.0199123	0.533196304078092	0.273112869618368	928	No	Down
rs3117582	0.874147	bulk	bulk	KLHL2	ENSG00000109466	bulk-KLHL2	6	31620520	G	T	-0.012498	0.53328454785604	0.273041	28334	No	Down
rs1150753	0.819076	bulk	bulk	RPL32	ENSG00000144713	bulk-RPL32	6	32059867	G	A	-0.0121514	0.533547390281693	0.272827	29254	No	Down
rs7750641	0.803575	bulk	bulk		ENSG00000083842	bulk-	6	31129310	T	C	-0.0118599	0.53381036225571	0.272613	25154	No	Down
rs3131643	0.840487	bulk	bulk	B4GALT4	ENSG00000121578	bulk-B4GALT4	6	31442782	A	G	0.0107673	0.53381036225571	0.272613	30603	No	Up
rs3131618	0.927406	bulk	bulk	CAPRIN1	ENSG00000135387	bulk-CAPRIN1	6	31434621	G	A	-0.0120281	0.53381036225571	0.272613	26317	No	Down
rs9267488	0.984774	bulk	bulk	ZNF33A	ENSG00000189180	bulk-ZNF33A	6	31514247	G	A	0.0121818	0.53381036225571	0.272613	30987	No	Up
rs3094011	0.938291	bulk	bulk	TTF1	ENSG00000125482	bulk-TTF1	6	31451836	C	T	-0.011865	0.533941896843307	0.272506	30563	No	Down
rs2922994	0.881189	bulk	bulk	RPS7P11	ENSG00000213326	bulk-RPS7P11	6	31335901	G	A	-0.0117927	0.533941896843307	0.272506	4805	No	Down
rs3117582	0.874147	bulk	bulk	B4GALNT4	ENSG00000182272	bulk-B4GALNT4	6	31620520	G	T	-0.0124739	0.534073463841942	0.272399	28869	No	Down
rs3094011	0.938291	bulk	bulk	XXyac-YM21GA2.7	ENSG00000214888	bulk-XXyac-YM21GA2.7	6	31451836	C	T	-0.0118574	0.534073463841942	0.272399	21414	No	Down
rs2922994	0.881189	bulk	bulk	FANCG	ENSG00000221829	bulk-FANCG	6	31335901	G	A	-0.0117927	0.534073463841942	0.272399	26487	No	Down
rs3130614	0.99139	bulk	bulk	LDHAP3	ENSG00000236090	bulk-LDHAP3	6	31476458	A	T	-0.0120738	0.534336695104271	0.272185	3641	No	Down
rs2734583	0.971616	bulk	bulk	SNRK-AS1	ENSG00000234617	bulk-SNRK-AS1	6	31505480	G	A	-0.0123088	0.534468359383944	0.272078	3472	No	Down
rs3094011	0.938291	bulk	bulk	NIT1	ENSG00000158793	bulk-NIT1	6	31451836	C	T	-0.0118459	0.534600056106612	0.271971	30603	No	Down
rs2922994	0.881189	bulk	bulk	LINC01521	ENSG00000213888	bulk-LINC01521	6	31335901	G	A	0.011768	0.534994109141657	0.271651	20394	No	Up
rs3131643	0.840487	bulk	bulk	NIPSNAP3B	ENSG00000165028	bulk-NIPSNAP3B	6	31442782	A	G	-0.0107275	0.535125935412723	0.271544	30603	No	Down
rs3131643	0.840487	bulk	bulk	AC105402.4	ENSG00000231079	bulk-AC105402.4	6	31442782	A	G	-0.0107275	0.535125935412723	0.271544	3472	No	Down
rs9267488	0.984774	bulk	bulk	PLEKHJ1	ENSG00000104886	bulk-PLEKHJ1	6	31514247	G	A	0.0121328	0.535389685411592	0.27133	30987	No	Up
rs1800628	1	cd4nc	CD4 Naive/Central memory T cell	TUBB	ENSG00000196230	cd4nc-TUBB	6	31546850	A	G	0.019805361577605	0.5353980439577	0.27132321981313	982	No	Up
rs3117582	0.874147	bulk	bulk	CDRT15	ENSG00000223510	bulk-CDRT15	6	31620520	G	T	-0.0124278	0.535521609155404	0.271223	3133	No	Down
rs1270942	0.833708	bulk	bulk	SLC13A3	ENSG00000158296	bulk-SLC13A3	6	31918860	G	A	-0.0120838	0.535652332019649	0.271117	27340	No	Down
rs7750641	0.803575	bulk	bulk	AXL	ENSG00000167601	bulk-AXL	6	31129310	T	C	-0.0118008	0.535784320481413	0.27101	29084	No	Down
rs9267488	0.984774	bulk	bulk	ZNF624	ENSG00000197566	bulk-ZNF624	6	31514247	G	A	-0.0121191	0.535784320481413	0.27101	30773	No	Down
rs2734583	0.971616	bulk	bulk	RRN3P3	ENSG00000257122	bulk-RRN3P3	6	31505480	G	A	0.0122731	0.535784320481413	0.27101	5216	No	Up
rs1800628	1	bulk	bulk	DXO	ENSG00000204348	bulk-DXO	6	31546850	A	G	0.0120544	0.535916341466052	0.270903	5723	No	Up
rs3131643	0.840487	bulk	bulk	CTC-451P13.1	ENSG00000213757	bulk-CTC-451P13.1	6	31442782	A	G	-0.0107068	0.53604839498158	0.270796	4171	No	Down
rs2922994	0.881189	bulk	bulk	CCDC28B	ENSG00000160050	bulk-CCDC28B	6	31335901	G	A	-0.0117301	0.536180481036013	0.270689	26447	No	Down
rs3130614	0.99139	bulk	bulk		ENSG00000203827	bulk-	6	31476458	A	T	0.0120252	0.536180481036013	0.270689	4804	No	Up
rs3094013	0.920337	bulk	bulk	JKAMP	ENSG00000050130	bulk-JKAMP	6	31434366	A	G	0.011877	0.536311364733394	0.270583	26317	No	Up
rs3131643	0.840487	bulk	bulk	CTD-2530N21.4	ENSG00000254064	bulk-CTD-2530N21.4	6	31442782	A	G	0.0106964	0.536443515585404	0.270476	4297	No	Up
rs7750641	0.803575	bulk	bulk	WASH2P	ENSG00000146556	bulk-WASH2P	6	31129310	T	C	0.0117817	0.536575699000304	0.270369	5724	No	Up
rs3099844	0.938298	bulk	bulk		ENSG00000187601	bulk-	6	31448976	A	C	0.0116466	0.536575699000304	0.270369	8491	No	Up
rs3131643	0.840487	bulk	bulk	AC104532.4	ENSG00000267571	bulk-AC104532.4	6	31442782	A	G	-0.0106929	0.536575699000304	0.270369	3959	No	Down
rs558702	0.846443	bulk	bulk	LRRC4B	ENSG00000131409	bulk-LRRC4B	6	31870326	A	G	0.0120613	0.536706679171895	0.270263	22377	No	Up
rs7750641	0.803575	bulk	bulk	RP11-430B1.2	ENSG00000259577	bulk-RP11-430B1.2	6	31129310	T	C	-0.0117741	0.536706679171895	0.270263	4805	No	Down
rs3117582	0.874147	bulk	bulk	RP11-16E12.2	ENSG00000259772	bulk-RP11-16E12.2	6	31620520	G	T	-0.0123917	0.536706679171895	0.270263	20009	No	Down
rs7750641	0.803575	bulk	bulk	RAB5C	ENSG00000108774	bulk-RAB5C	6	31129310	T	C	0.0117741	0.536838927432133	0.270156	13566	No	Up
rs2922994	0.881189	bulk	bulk	ATP2B2	ENSG00000157087	bulk-ATP2B2	6	31335901	G	A	0.0117168	0.536838927432133	0.270156	24235	No	Up
rs558702	0.846443	bulk	bulk	PPP1R14C	ENSG00000198729	bulk-PPP1R14C	6	31870326	A	G	-0.0120535	0.536838927432133	0.270156	28080	No	Down
rs9267531	0.873748	bulk	bulk		ENSG00000063601	bulk-	6	31636742	G	A	0.011998	0.536971208279263	0.270049	8491	No	Up
rs7750641	0.803575	bulk	bulk	TACO1	ENSG00000136463	bulk-TACO1	6	31129310	T	C	0.0117588	0.537367009087618	0.269729	29084	No	Up
rs7750641	0.803575	bulk	bulk	CCNT1	ENSG00000129315	bulk-CCNT1	6	31129310	T	C	0.0117455	0.537763101640257	0.269409	23596	No	Up
rs3134792	0.881315	bulk	bulk	RAD54L2	ENSG00000164080	bulk-RAD54L2	6	31312326	G	T	-0.0118692	0.537763101640257	0.269409	22831	No	Down
rs3130614	0.99139	bulk	bulk	SNRPGP2	ENSG00000264350	bulk-SNRPGP2	6	31476458	A	T	0.0119786	0.537763101640257	0.269409	4466	No	Up
rs3099844	0.938298	bulk	bulk	CTD-2207P18.2	ENSG00000258976	bulk-CTD-2207P18.2	6	31448976	A	C	-0.0116033	0.537894371661354	0.269303	8706	No	Down
rs3094011	0.938291	bulk	bulk		ENSG00000261128	bulk-	6	31451836	C	T	0.0117505	0.537894371661354	0.269303	3642	No	Up
rs3130614	0.99139	bulk	bulk	NRXN1	ENSG00000179915	bulk-NRXN1	6	31476458	A	T	0.0119728	0.538026912577286	0.269196	26525	No	Up
rs389884	0.820471	bulk	bulk	MPZL1	ENSG00000197965	bulk-MPZL1	6	31940897	G	A	0.0120424	0.538026912577286	0.269196	28870	No	Up
rs3131643	0.840487	bulk	bulk	RP11-378A13.1	ENSG00000261338	bulk-RP11-378A13.1	6	31442782	A	G	0.0106583	0.538026912577286	0.269196	4805	No	Up
rs1270942	0.833708	nkr	Natural Killer Recruiting Cell	HLA-DMB	ENSG00000242574	nkr-HLA-DMB	6	31918860	G	A	-0.0198081	0.538061799785921	0.26916784001276	967	No	Down
rs3094011	0.938291	bulk	bulk	TUSC3	ENSG00000104723	bulk-TUSC3	6	31451836	C	T	0.0117448	0.538158246995638	0.26909	29684	No	Up
rs3131643	0.840487	bulk	bulk	PSMD8P1	ENSG00000228264	bulk-PSMD8P1	6	31442782	A	G	-0.0106497	0.538158246995638	0.26909	3472	No	Down
rs3131619	0.920337	bulk	bulk	TSC22D1	ENSG00000102804	bulk-TSC22D1	6	31434331	T	A	0.0118248	0.538422251779486	0.268877	25912	No	Up
rs1150753	0.819076	bulk	bulk	SRSF6	ENSG00000124193	bulk-SRSF6	6	32059867	G	A	-0.0120089	0.538422251779486	0.268877	24393	No	Down
rs2734583	0.971616	bulk	bulk	NR2C2AP	ENSG00000184162	bulk-NR2C2AP	6	31505480	G	A	-0.0121879	0.538422251779486	0.268877	30265	No	Down
rs3117582	0.874147	bulk	bulk	C14orf2	ENSG00000156411	bulk-C14orf2	6	31620520	G	T	-0.0123355	0.538554922768752	0.26877	29083	No	Down
rs2734583	0.971616	bulk	bulk	AGGF1	ENSG00000164252	bulk-AGGF1	6	31505480	G	A	-0.012182	0.538686386076402	0.268664	30265	No	Down
rs3131618	0.927406	bulk	bulk	C19orf84	ENSG00000262874	bulk-C19orf84	6	31434621	G	A	-0.011885	0.538686386076402	0.268664	14776	No	Down
rs1619179	0.807457	nk	Natural Killer Cell	RPP21	ENSG00000241370	nk-RPP21	6	31175946	C	A	0.0196377238296806	0.538857258739279	0.268526262553216	928	No	Up
rs3131643	0.840487	bulk	bulk	OR2A1-AS1	ENSG00000244479	bulk-OR2A1-AS1	6	31442782	A	G	-0.0106306	0.538950649949923	0.268451	10039	No	Down
rs3134792	0.881315	bulk	bulk	TMEM214	ENSG00000119777	bulk-TMEM214	6	31312326	G	T	-0.0118307	0.539083451140175	0.268344	28105	No	Down
rs3134792	0.881315	bulk	bulk	MAPK3	ENSG00000102882	bulk-MAPK3	6	31312326	G	T	0.0118268	0.539347909802267	0.268131	27891	No	Up
rs3130614	0.99139	bulk	bulk	ACTBP2	ENSG00000213763	bulk-ACTBP2	6	31476458	A	T	-0.0119261	0.539347909802267	0.268131	4804	No	Down
rs389884	0.820471	bulk	bulk	EIF1B	ENSG00000114784	bulk-EIF1B	6	31940897	G	A	0.0119975	0.539612498200087	0.267918	13566	No	Up
rs9267488	0.984774	bulk	bulk	AP000487.5	ENSG00000246889	bulk-AP000487.5	6	31514247	G	A	0.0120076	0.539612498200087	0.267918	4805	No	Up
rs9267488	0.984774	bulk	bulk	RNU6-638P	ENSG00000252391	bulk-RNU6-638P	6	31514247	G	A	0.0120056	0.539744219665928	0.267812	3325	No	Up
rs3131643	0.840487	bulk	bulk	RP11-401F2.3	ENSG00000266473	bulk-RP11-401F2.3	6	31442782	A	G	-0.0106099	0.539744219665928	0.267812	3980	No	Down
rs1800628	1	cd8nc	CD8 Naive/Central memory T cell	TNF	ENSG00000232810	cd8nc-TNF	6	31546850	A	G	-0.0195921	0.539801097138816	0.267766237080633	982	No	Down
rs3099844	0.938298	bulk	bulk	SUCO	ENSG00000094975	bulk-SUCO	6	31448976	A	C	-0.0115449	0.53987597328548	0.267706	24395	No	Down
rs7750641	0.803575	bulk	bulk	STAG1	ENSG00000118007	bulk-STAG1	6	31129310	T	C	-0.0116845	0.53987597328548	0.267706	28870	No	Down
rs3131643	0.840487	bulk	bulk	AEBP2	ENSG00000139154	bulk-AEBP2	6	31442782	A	G	-0.0106064	0.53987597328548	0.267706	13566	No	Down
rs7750641	0.803575	bulk	bulk	ZNF594	ENSG00000180626	bulk-ZNF594	6	31129310	T	C	0.0116864	0.53987597328548	0.267706	22947	No	Up
rs7750641	0.803575	bulk	bulk	SARAF	ENSG00000133872	bulk-SARAF	6	31129310	T	C	0.0116826	0.54000900248184	0.267599	24009	No	Up
rs3117582	0.874147	bulk	bulk	TADA3	ENSG00000171148	bulk-TADA3	6	31620520	G	T	0.0122934	0.54000900248184	0.267599	28334	No	Up
rs389884	0.820471	bulk	bulk	RP11-514P8.2	ENSG00000239480	bulk-RP11-514P8.2	6	31940897	G	A	0.0119838	0.54000900248184	0.267599	4805	No	Up
rs1800628	1	bin	Naïve/Immature B Cell	TCF19	ENSG00000137310	bin-TCF19	6	31546850	A	G	-0.0195808	0.540034343010903	0.267578620721727	982	No	Down
rs3134792	0.881315	bulk	bulk	SGMS2	ENSG00000164023	bulk-SGMS2	6	31312326	G	T	0.0117979	0.54027267116727	0.267387	28105	No	Up
rs3134792	0.881315	bulk	bulk	TMEM266	ENSG00000169758	bulk-TMEM266	6	31312326	G	T	-0.0117941	0.540405798112749	0.26728	26044	No	Down
rs3131643	0.840487	bulk	bulk	FAM86B1	ENSG00000186523	bulk-FAM86B1	6	31442782	A	G	-0.0105891	0.540405798112749	0.26728	5724	No	Down
rs3094011	0.938291	bulk	bulk	RP11-611L7.2	ENSG00000198580	bulk-RP11-611L7.2	6	31451836	C	T	-0.0116762	0.540405798112749	0.26728	21076	No	Down
rs558702	0.846443	bulk	bulk	XBP1P1	ENSG00000249947	bulk-XBP1P1	6	31870326	A	G	-0.0119442	0.54053771322612	0.267174	4382	No	Down
rs3131643	0.840487	bulk	bulk	MATR3	ENSG00000015479	bulk-MATR3	6	31442782	A	G	-0.0105805	0.540802885306895	0.266961	30389	No	Down
rs1270942	0.833708	bulk	bulk	PRDX5	ENSG00000126432	bulk-PRDX5	6	31918860	G	A	-0.0119316	0.540802885306895	0.266961	29084	No	Down
rs3117582	0.874147	bulk	bulk	MAFK	ENSG00000198517	bulk-MAFK	6	31620520	G	T	-0.0122653	0.540802885306895	0.266961	29083	No	Down
rs3131619	0.920337	bulk	bulk	RP11-472B18.1	ENSG00000224097	bulk-RP11-472B18.1	6	31434331	T	A	-0.0117556	0.540802885306895	0.266961	19263	No	Down
rs2922994	0.881189	bulk	bulk	KMT2E-AS1	ENSG00000239569	bulk-KMT2E-AS1	6	31335901	G	A	-0.0115992	0.540802885306895	0.266961	4805	No	Down
rs1150753	0.819076	bulk	bulk	SLC27A2	ENSG00000140284	bulk-SLC27A2	6	32059867	G	A	-0.0119366	0.540934897350762	0.266855	29468	No	Down
rs1150753	0.819076	bulk	bulk	CC2D2B	ENSG00000188649	bulk-CC2D2B	6	32059867	G	A	0.0119386	0.540934897350762	0.266855	28135	No	Up
rs2734583	0.971616	bulk	bulk	ATP2A1	ENSG00000196296	bulk-ATP2A1	6	31505480	G	A	0.0121186	0.540934897350762	0.266855	30265	No	Up
rs3117582	0.874147	bulk	bulk	AC099552.2	ENSG00000225612	bulk-AC099552.2	6	31620520	G	T	-0.0122613	0.540934897350762	0.266855	4466	No	Down
rs1150752	0.818236	bmem	Memory B Cell	BRD2	ENSG00000204256	bmem-BRD2	6	32064726	C	T	-0.0195345	0.540992651869957	0.266808633736319	982	No	Down
rs3130614	0.99139	bulk	bulk	TOR1AIP1	ENSG00000143337	bulk-TOR1AIP1	6	31476458	A	T	-0.0118756	0.541066941619271	0.266749	10798	No	Down
rs389884	0.820471	bulk	bulk	FBXO31	ENSG00000103264	bulk-FBXO31	6	31940897	G	A	0.0119505	0.54119901812029	0.266643	29084	No	Up
rs3094011	0.938291	bulk	bulk	SRP14	ENSG00000140319	bulk-SRP14	6	31451836	C	T	-0.0116533	0.54119901812029	0.266643	22348	No	Down
rs3131643	0.840487	bulk	bulk	CLNS1A	ENSG00000074201	bulk-CLNS1A	6	31442782	A	G	-0.0105632	0.541464514618012	0.26643	30603	No	Down
rs3099844	0.938298	bulk	bulk		ENSG00000101928	bulk-	6	31448976	A	C	-0.0115016	0.541464514618012	0.26643	8491	No	Down
rs3131379	0.863961	bulk	bulk	CLEC1A	ENSG00000150048	bulk-CLEC1A	6	31721033	A	G	-0.0118807	0.541464514618012	0.26643	28335	No	Down
rs3131643	0.840487	bulk	bulk	BET1P1	ENSG00000241134	bulk-BET1P1	6	31442782	A	G	0.0105683	0.541464514618012	0.26643	18101	No	Up
rs2734583	0.971616	bulk	bulk	ZCCHC11	ENSG00000134744	bulk-ZCCHC11	6	31505480	G	A	0.0120968	0.541596688168114	0.266324	30265	No	Up
rs3117582	0.874147	bulk	bulk	HSPE1P3	ENSG00000259746	bulk-HSPE1P3	6	31620520	G	T	-0.0122433	0.541596688168114	0.266324	3979	No	Down
rs1150753	0.819076	bulk	bulk	RP5-1112D6.4	ENSG00000230177	bulk-RP5-1112D6.4	6	32059867	G	A	-0.0119113	0.541728893982282	0.266218	4805	No	Down
rs3099844	0.938298	bulk	bulk	RNF13	ENSG00000082996	bulk-RNF13	6	31448976	A	C	-0.0114903	0.541862379751195	0.266111	30603	No	Down
rs2922994	0.881189	bulk	bulk	SIK2	ENSG00000170145	bulk-SIK2	6	31335901	G	A	0.011567	0.541994650421691	0.266005	26701	No	Up
rs9267488	0.984774	bulk	bulk	ZNF28	ENSG00000198538	bulk-ZNF28	6	31514247	G	A	0.011941	0.541994650421691	0.266005	30773	No	Up
rs3094013	0.920337	bulk	bulk	PANX1	ENSG00000110218	bulk-PANX1	6	31434366	A	G	0.0117081	0.542126953379961	0.265899	26317	No	Up
rs2922994	0.881189	bulk	bulk	DPY19L2P3	ENSG00000227855	bulk-DPY19L2P3	6	31335901	G	A	0.0115613	0.542126953379961	0.265899	3959	No	Up
rs3094013	0.920337	bulk	bulk	SNX16	ENSG00000104497	bulk-SNX16	6	31434366	A	G	0.0117023	0.542259288633888	0.265793	26317	No	Up
rs3130614	0.99139	bulk	bulk	NR2F6	ENSG00000160113	bulk-NR2F6	6	31476458	A	T	-0.0118425	0.542259288633888	0.265793	26525	No	Down
rs1800628	1	monoc	Classic Monocyte	GPSM3	ENSG00000213654	monoc-GPSM3	6	31546850	A	G	0.0196030221487257	0.542278095901049	0.265777937555007	969	No	Up
rs1150753	0.819076	bulk	bulk	CD200R1	ENSG00000163606	bulk-CD200R1	6	32059867	G	A	-0.0118898	0.542391656191353	0.265687	29254	No	Down
rs1800628	1	cd8nc	CD8 Naive/Central memory T cell	GPANK1	ENSG00000204438	cd8nc-GPANK1	6	31546850	A	G	0.0194566702067605	0.542605872791119	0.265515510045536	982	No	Up
rs9267531	0.873748	bulk	bulk	AP001469.9	ENSG00000239415	bulk-AP001469.9	6	31636742	G	A	0.0118309	0.542656488248446	0.265475	4297	No	Up
rs558702	0.846443	bulk	bulk	AP3B2	ENSG00000103723	bulk-AP3B2	6	31870326	A	G	-0.0118779	0.542790202583041	0.265368	28999	No	Down
rs1150753	0.819076	bulk	bulk	CDR2L	ENSG00000109089	bulk-CDR2L	6	32059867	G	A	-0.0118781	0.542922699738624	0.265262	29254	No	Down
rs7750641	0.803575	bulk	bulk	NOMO2	ENSG00000185164	bulk-NOMO2	6	31129310	T	C	0.0115968	0.542922699738624	0.265262	5724	No	Up
rs3131619	0.920337	bulk	bulk	RP11-830F9.5	ENSG00000259881	bulk-RP11-830F9.5	6	31434331	T	A	-0.0116883	0.543055229237266	0.265156	4297	No	Down
rs3134792	0.881315	bulk	bulk	TBX19	ENSG00000143178	bulk-TBX19	6	31312326	G	T	0.0117151	0.543187791086865	0.26505	27891	No	Up
rs1800628	1	bulk	bulk	ABHD16A	ENSG00000204427	bulk-ABHD16A	6	31546850	A	G	0.0118402	0.543187791086865	0.26505	5723	No	Up
rs7750641	0.803575	bulk	bulk	A1BG	ENSG00000121410	bulk-A1BG	6	31129310	T	C	0.0115835	0.543453011870517	0.264838	24676	No	Up
rs3131618	0.927406	bulk	bulk	TOMM7	ENSG00000196683	bulk-TOMM7	6	31434621	G	A	-0.0117458	0.543453011870517	0.264838	26103	No	Down
rs2922994	0.881189	bulk	bulk	NFKBID	ENSG00000167604	bulk-NFKBID	6	31335901	G	A	0.0115177	0.543718362152779	0.264626	25952	No	Up
rs2922994	0.881189	bulk	bulk	ZNF398	ENSG00000197024	bulk-ZNF398	6	31335901	G	A	0.0115177	0.543718362152779	0.264626	26701	No	Up
rs2734583	0.971616	bulk	bulk	AHCYL1	ENSG00000168710	bulk-AHCYL1	6	31505480	G	A	0.0120314	0.543851085875648	0.26452	30479	No	Up
rs7750641	0.803575	bulk	bulk	RP11-531H8.1	ENSG00000254946	bulk-RP11-531H8.1	6	31129310	T	C	0.011572	0.543851085875648	0.26452	3134	No	Up
rs3134792	0.881315	bulk	bulk	FNTB	ENSG00000257365	bulk-FNTB	6	31312326	G	T	-0.011692	0.543851085875648	0.26452	23030	No	Down
rs7750641	0.803575	bulk	bulk	RP11-715J22.3	ENSG00000260095	bulk-RP11-715J22.3	6	31129310	T	C	0.0115663	0.544116630524391	0.264308	3642	No	Up
rs3134792	0.881315	bulk	bulk	ARPC3	ENSG00000111229	bulk-ARPC3	6	31312326	G	T	0.0116862	0.544249451466086	0.264202	5724	No	Up
rs3131618	0.927406	bulk	bulk	LRRC17	ENSG00000128606	bulk-LRRC17	6	31434621	G	A	-0.0117245	0.544249451466086	0.264202	24934	No	Down
rs558702	0.846443	bulk	bulk	PRL	ENSG00000172179	bulk-PRL	6	31870326	A	G	0.0118369	0.544249451466086	0.264202	26747	No	Up
rs3130614	0.99139	bulk	bulk	TMTC1	ENSG00000133687	bulk-TMTC1	6	31476458	A	T	-0.0117803	0.544382304829878	0.264096	26311	No	Down
rs7750641	0.803575	bulk	bulk	RP11-542M13.3	ENSG00000268804	bulk-RP11-542M13.3	6	31129310	T	C	-0.0115511	0.544382304829878	0.264096	4805	No	Down
rs3131643	0.840487	bulk	bulk	SNORD14E	ENSG00000200879	bulk-SNORD14E	6	31442782	A	G	0.0104888	0.544515190623682	0.26399	6747	No	Up
rs3131643	0.840487	bulk	bulk	UGDH-AS1	ENSG00000249348	bulk-UGDH-AS1	6	31442782	A	G	0.0104818	0.544648108855415	0.263884	4467	No	Up
rs1150753	0.819076	bulk	bulk	AS3MT	ENSG00000214435	bulk-AS3MT	6	32059867	G	A	-0.0118195	0.544779805129692	0.263779	27724	No	Down
rs1270942	0.833708	bulk	bulk	AP006216.10	ENSG00000226645	bulk-AP006216.10	6	31918860	G	A	-0.0118068	0.544912787954833	0.263673	3134	No	Down
rs1800628	1	mononc	Non-classic Monocyte	VARS	ENSG00000204394	mononc-VARS	6	31546850	A	G	0.0198340026245466	0.544990373081811	0.263611169199273	932	No	Up
rs3117582	0.874147	bulk	bulk	EIF4EBP1	ENSG00000187840	bulk-EIF4EBP1	6	31620520	G	T	-0.0121389	0.545045803241589	0.263567	29083	No	Down
rs3094011	0.938291	bulk	bulk	RPL24P8	ENSG00000236801	bulk-RPL24P8	6	31451836	C	T	-0.0115426	0.545045803241589	0.263567	4805	No	Down
rs2734583	0.971616	bulk	bulk	TLE6	ENSG00000104953	bulk-TLE6	6	31505480	G	A	0.0119917	0.545178850997882	0.263461	29654	No	Up
rs3130614	0.99139	bulk	bulk	DNAJC6	ENSG00000116675	bulk-DNAJC6	6	31476458	A	T	-0.0117512	0.545311931231639	0.263355	26311	No	Down
rs3131643	0.840487	bulk	bulk	MIR320E	ENSG00000211513	bulk-MIR320E	6	31442782	A	G	-0.0104628	0.545311931231639	0.263355	5195	No	Down
rs7750641	0.803575	bulk	bulk		ENSG00000203950	bulk-	6	31129310	T	C	0.0115263	0.545445043950789	0.263249	8491	No	Up
rs3131643	0.840487	bulk	bulk	RP11-398K22.12	ENSG00000229852	bulk-RP11-398K22.12	6	31442782	A	G	0.0104628	0.545445043950789	0.263249	4805	No	Up
rs2922994	0.881189	bulk	bulk	IGLV5-37	ENSG00000211654	bulk-IGLV5-37	6	31335901	G	A	0.0114646	0.54557818916326	0.263143	4805	No	Up
rs3099844	0.938298	bulk	bulk	RP1-92O14.3	ENSG00000234694	bulk-RP1-92O14.3	6	31448976	A	C	-0.0113848	0.54557818916326	0.263143	3833	No	Down
rs3131619	0.920337	bulk	bulk	PDE8B	ENSG00000113231	bulk-PDE8B	6	31434331	T	A	0.0116153	0.545710110331572	0.263038	26487	No	Up
rs1800628	1	monoc	Classic Monocyte	PRRC2A	ENSG00000204469	monoc-PRRC2A	6	31546850	A	G	-0.0194344	0.545756155260721	0.263001357440736	969	No	Down
rs3134792	0.881315	bulk	bulk		ENSG00000196338	bulk-	6	31312326	G	T	0.011638	0.545843320247756	0.262932	5724	No	Up
rs1150753	0.819076	bulk	bulk	AC083873.4	ENSG00000237821	bulk-AC083873.4	6	32059867	G	A	-0.0117902	0.545843320247756	0.262932	4171	No	Down
rs3134792	0.881315	bulk	bulk	ACAT1	ENSG00000075239	bulk-ACAT1	6	31312326	G	T	0.0116361	0.545976562680988	0.262826	10799	No	Up
rs3099844	0.938298	bulk	bulk	CTD-3220F14.2	ENSG00000267682	bulk-CTD-3220F14.2	6	31448976	A	C	0.0113753	0.545976562680988	0.262826	3134	No	Up
rs558702	0.846443	bulk	bulk	GPR75	ENSG00000119737	bulk-GPR75	6	31870326	A	G	-0.0117764	0.546243145130347	0.262614	23924	No	Down
rs3131618	0.927406	bulk	bulk	PITPNA	ENSG00000174238	bulk-PITPNA	6	31434621	G	A	0.0116665	0.546243145130347	0.262614	26317	No	Up
rs9267488	0.984774	bulk	bulk	POP1	ENSG00000104356	bulk-POP1	6	31514247	G	A	0.0118099	0.546375227085454	0.262509	30987	No	Up
rs7750641	0.803575	bulk	bulk	GKAP1	ENSG00000165113	bulk-GKAP1	6	31129310	T	C	-0.0114958	0.546375227085454	0.262509	13566	No	Down
rs1150753	0.819076	bulk	bulk	CTD-2062F14.3	ENSG00000259031	bulk-CTD-2062F14.3	6	32059867	G	A	0.0117727	0.546508599359171	0.262403	13489	No	Up
rs3131643	0.840487	bulk	bulk	FAM186B	ENSG00000135436	bulk-FAM186B	6	31442782	A	G	0.0104265	0.54677418258906	0.262192	28932	No	Up
rs1800628	1	bmem	Memory B Cell	ATF6B	ENSG00000213676	bmem-ATF6B	6	31546850	A	G	0.0192383586534521	0.547143135060804	0.261899045448402	982	No	Up
rs1150753	0.819076	bulk	bulk	PPP2R2A	ENSG00000221914	bulk-PPP2R2A	6	32059867	G	A	0.0117551	0.547174689319193	0.261874	13566	No	Up
rs558702	0.846443	bulk	bulk	FAM204A	ENSG00000165669	bulk-FAM204A	6	31870326	A	G	-0.0117471	0.547306996522303	0.261769	22791	No	Down
rs3117582	0.874147	bulk	bulk	SNORA65	ENSG00000201302	bulk-SNORA65	6	31620520	G	T	0.0120747	0.547306996522303	0.261769	22083	No	Up
rs1150753	0.819076	bulk	bulk	LINC00355	ENSG00000227674	bulk-LINC00355	6	32059867	G	A	-0.0117473	0.547306996522303	0.261769	19231	No	Down
rs3131619	0.920337	bulk	bulk	GPR150	ENSG00000178015	bulk-GPR150	6	31434331	T	A	0.0115557	0.547706632390842	0.261452	26701	No	Up
rs1150753	0.819076	bulk	bulk	RP11-387H17.4	ENSG00000264968	bulk-RP11-387H17.4	6	32059867	G	A	0.0117375	0.547840329665664	0.261346	3959	No	Up
rs3130614	0.99139	bulk	bulk	TRBJ2-2P	ENSG00000211766	bulk-TRBJ2-2P	6	31476458	A	T	0.0116812	0.547972797821052	0.261241	4466	No	Up
rs9267531	0.873748	bulk	bulk		ENSG00000203832	bulk-	6	31636742	G	A	0.0116696	0.548106560067869	0.261135	4805	No	Up
rs3131619	0.920337	bulk	bulk	RN7SL337P	ENSG00000243488	bulk-RN7SL337P	6	31434331	T	A	-0.0115442	0.548106560067869	0.261135	3134	No	Down
rs3099844	0.938298	bulk	bulk	AE000661.37	ENSG00000251002	bulk-AE000661.37	6	31448976	A	C	-0.011315	0.548106560067869	0.261135	4805	No	Down
rs1150753	0.819076	bulk	bulk		ENSG00000167236	bulk-	6	32059867	G	A	-0.0117199	0.548239092597945	0.26103	29468	No	Down
rs1800628	1	bin	Naïve/Immature B Cell	NRM	ENSG00000137404	bin-NRM	6	31546850	A	G	-0.0191829	0.548298819267888	0.260982689345396	982	No	Down
rs3130614	0.99139	bulk	bulk	C1orf52	ENSG00000162642	bulk-C1orf52	6	31476458	A	T	-0.0116618	0.548372919848331	0.260924	26525	No	Down
rs9267488	0.984774	bulk	bulk	AC098823.3	ENSG00000226125	bulk-AC098823.3	6	31514247	G	A	-0.0117472	0.548372919848331	0.260924	4805	No	Down
rs9267488	0.984774	bulk	bulk	RP11-1105G2.3	ENSG00000258365	bulk-RP11-1105G2.3	6	31514247	G	A	-0.0117472	0.548372919848331	0.260924	16564	No	Down
rs3130614	0.99139	bulk	bulk	ARL3	ENSG00000138175	bulk-ARL3	6	31476458	A	T	-0.0116579	0.548506779766459	0.260818	10798	No	Down
rs3131643	0.840487	bulk	bulk	AC006116.20	ENSG00000267710	bulk-AC006116.20	6	31442782	A	G	-0.0103798	0.548506779766459	0.260818	20442	No	Down
rs7750641	0.803575	bulk	bulk	SOCS1	ENSG00000185338	bulk-SOCS1	6	31129310	T	C	0.0114367	0.548639409069924	0.260713	29084	No	Up
rs3134792	0.881315	bulk	bulk	RP5-1073O3.2	ENSG00000231128	bulk-RP5-1073O3.2	6	31312326	G	T	-0.0115533	0.548639409069924	0.260713	3472	No	Down
rs3131643	0.840487	bulk	bulk	TOX	ENSG00000198846	bulk-TOX	6	31442782	A	G	-0.0103694	0.54890602779555	0.260502	30603	No	Down
rs3131643	0.840487	bulk	bulk	RP11-66D17.5	ENSG00000223356	bulk-RP11-66D17.5	6	31442782	A	G	0.0103676	0.549172776088145	0.260291	3472	No	Up
rs1150753	0.819076	bulk	bulk	PTGES3P3	ENSG00000229204	bulk-PTGES3P3	6	32059867	G	A	0.0116965	0.549172776088145	0.260291	3134	No	Up
rs1150753	0.819076	bulk	bulk	DIEXF	ENSG00000117597	bulk-DIEXF	6	32059867	G	A	0.0116907	0.549306831254227	0.260185	23260	No	Up
rs3134792	0.881315	bulk	bulk	GTF3A	ENSG00000122034	bulk-GTF3A	6	31312326	G	T	0.0115378	0.549306831254227	0.260185	27851	No	Up
rs3130614	0.99139	bulk	bulk	KATNA1	ENSG00000186625	bulk-KATNA1	6	31476458	A	T	-0.0116385	0.549306831254227	0.260185	10798	No	Down
rs1800628	1	cd4et	CD4 Effector memory/TEMRA	SKIV2L	ENSG00000204351	cd4et-SKIV2L	6	31546850	A	G	-0.0191285	0.54943408793455	0.260084399624913	982	No	Down
rs1800628	1	bin	Naïve/Immature B Cell	GPSM3	ENSG00000213654	bin-GPSM3	6	31546850	A	G	0.0191271321775839	0.549462011566044	0.260062328240584	982	No	Up
rs1150752	0.818236	cd8nc	CD8 Naive/Central memory T cell	PSMB8	ENSG00000204264	cd8nc-PSMB8	6	32064726	C	T	-0.0191212	0.549585404732833	0.259964809296685	982	No	Down
rs7750641	0.803575	bulk	bulk	MS4A6A	ENSG00000110077	bulk-MS4A6A	6	31129310	T	C	-0.0114005	0.549706661626128	0.259869	28335	No	Down
rs7750641	0.803575	bulk	bulk	XPO7	ENSG00000130227	bulk-XPO7	6	31129310	T	C	0.0114062	0.549706661626128	0.259869	28870	No	Up
rs3094011	0.938291	bulk	bulk	KCNA5	ENSG00000130037	bulk-KCNA5	6	31451836	C	T	0.0114072	0.549839581061823	0.259764	30265	No	Up
rs7750641	0.803575	bulk	bulk	IGLV1-51	ENSG00000211644	bulk-IGLV1-51	6	31129310	T	C	0.0114005	0.549839581061823	0.259764	4805	No	Up
rs558702	0.846443	bulk	bulk	RP11-558F24.2	ENSG00000233268	bulk-RP11-558F24.2	6	31870326	A	G	0.0116768	0.549839581061823	0.259764	3049	No	Up
rs3099844	0.938298	bulk	bulk	CTD-2561J22.2	ENSG00000213976	bulk-CTD-2561J22.2	6	31448976	A	C	0.0112642	0.549973798997539	0.259658	4805	No	Up
rs1800628	1	monoc	Classic Monocyte	LTB	ENSG00000227507	monoc-LTB	6	31546850	A	G	-0.019227	0.550049147220196	0.259598504300415	969	No	Down
rs3094013	0.920337	bulk	bulk	TCF7	ENSG00000081059	bulk-TCF7	6	31434366	A	G	-0.0114738	0.550106783027227	0.259553	26103	No	Down
rs2922994	0.881189	bulk	bulk	ADNP2	ENSG00000101544	bulk-ADNP2	6	31335901	G	A	-0.0113318	0.550106783027227	0.259553	26487	No	Down
rs2922994	0.881189	bulk	bulk	DNAJC3	ENSG00000102580	bulk-DNAJC3	6	31335901	G	A	-0.0113299	0.550106783027227	0.259553	25952	No	Down
rs2922994	0.881189	bulk	bulk	USP28	ENSG00000048028	bulk-USP28	6	31335901	G	A	0.011328	0.550374114843033	0.259342	26701	No	Up
rs3131619	0.920337	bulk	bulk	RP11-8H2.1	ENSG00000267293	bulk-RP11-8H2.1	6	31434331	T	A	-0.0114788	0.550374114843033	0.259342	3472	No	Down
rs3134792	0.881315	bulk	bulk	CEBPA-AS1	ENSG00000267296	bulk-CEBPA-AS1	6	31312326	G	T	0.011507	0.550374114843033	0.259342	4297	No	Up
rs558702	0.846443	bulk	bulk	ABCG2	ENSG00000118777	bulk-ABCG2	6	31870326	A	G	0.0116553	0.550507195669359	0.259237	28999	No	Up
rs3094011	0.938291	bulk	bulk		ENSG00000131089	bulk-	6	31451836	C	T	-0.0113843	0.550507195669359	0.259237	8491	No	Down
rs3131643	0.840487	bulk	bulk	NCOA7	ENSG00000111912	bulk-NCOA7	6	31442782	A	G	-0.0103261	0.550640308674716	0.259132	30603	No	Down
rs3131643	0.840487	bulk	bulk	RP11-98D18.9	ENSG00000203288	bulk-RP11-98D18.9	6	31442782	A	G	-0.0103261	0.550640308674716	0.259132	4467	No	Down
rs3131643	0.840487	bulk	bulk		ENSG00000234643	bulk-	6	31442782	A	G	-0.0103261	0.550640308674716	0.259132	3472	No	Down
rs7750641	0.803575	bulk	bulk	SLC15A2	ENSG00000163406	bulk-SLC15A2	6	31129310	T	C	0.0113757	0.550774722071092	0.259026	28870	No	Up
rs1800628	1	bin	Naïve/Immature B Cell	C6orf47	ENSG00000204439	bin-C6orf47	6	31546850	A	G	-0.0190607	0.550848440908276	0.258967875433769	982	No	Down
rs3130614	0.99139	bulk	bulk	SREK1IP1	ENSG00000153006	bulk-SREK1IP1	6	31476458	A	T	-0.0115879	0.551041109660385	0.258816	21450	No	Down
rs3131619	0.920337	bulk	bulk	NELFA	ENSG00000185049	bulk-NELFA	6	31434331	T	A	0.0114577	0.551175620893808	0.25871	20707	No	Up
rs3094011	0.938291	bulk	bulk	YBX1P1	ENSG00000224861	bulk-YBX1P1	6	31451836	C	T	-0.011369	0.551175620893808	0.25871	4805	No	Down
rs3117582	0.874147	bulk	bulk	ANXA7	ENSG00000138279	bulk-ANXA7	6	31620520	G	T	-0.0119484	0.551308895524829	0.258605	29083	No	Down
rs1270942	0.833708	bulk	bulk	VWA5B1	ENSG00000158816	bulk-VWA5B1	6	31918860	G	A	-0.0116234	0.551308895524829	0.258605	21006	No	Down
rs3094011	0.938291	bulk	bulk	GPBP1	ENSG00000062194	bulk-GPBP1	6	31451836	C	T	-0.0113595	0.551442202381744	0.2585	30563	No	Down
rs9267488	0.984774	bulk	bulk	RP4-756G23.5	ENSG00000235513	bulk-RP4-756G23.5	6	31514247	G	A	-0.0116572	0.551442202381744	0.2585	4805	No	Down
rs3131619	0.920337	bulk	bulk	CCDC71L	ENSG00000253276	bulk-CCDC71L	6	31434331	T	A	0.0114481	0.551575541472345	0.258395	20707	No	Up
rs3130614	0.99139	bulk	bulk	AC100830.5	ENSG00000264937	bulk-AC100830.5	6	31476458	A	T	-0.0115685	0.551575541472345	0.258395	4296	No	Down
rs1150752	0.818236	cd8s100b	CD8 S100B T cell	PSMB9	ENSG00000240065	cd8s100b-PSMB9	6	32064726	C	T	0.0190306220182711	0.551681217977352	0.258311801374225	981	No	Up
rs3117582	0.874147	bulk	bulk	CCP110	ENSG00000103540	bulk-CCP110	6	31620520	G	T	-0.0119383	0.551710183162608	0.258289	23089	No	Down
rs7750641	0.803575	bulk	bulk	CHRM3	ENSG00000133019	bulk-CHRM3	6	31129310	T	C	-0.0113433	0.551710183162608	0.258289	27218	No	Down
rs1800628	1	cd4et	CD4 Effector memory/TEMRA	STK19	ENSG00000204344	cd4et-STK19	6	31546850	A	G	0.0190141281859667	0.551822905581534	0.258200276380934	982	No	Up
rs7750641	0.803575	bulk	bulk	MPP7	ENSG00000150054	bulk-MPP7	6	31129310	T	C	-0.0113357	0.551977023196822	0.258079	13566	No	Down
rs1800628	1	dc	Dendritic Cell	ABCF1	ENSG00000204574	dc-ABCF1	6	31546850	A	G	-0.0191438	0.551982325760398	0.258074827973008	968	No	Down
rs3130614	0.99139	bulk	bulk	HPS5	ENSG00000110756	bulk-HPS5	6	31476458	A	T	-0.0115549	0.552110491607451	0.257974	26485	No	Down
rs2922994	0.881189	bulk	bulk	CRBN	ENSG00000113851	bulk-CRBN	6	31335901	G	A	-0.0112749	0.552110491607451	0.257974	26487	No	Down
rs2734583	0.971616	bulk	bulk	PPP2R5E	ENSG00000154001	bulk-PPP2R5E	6	31505480	G	A	-0.0117837	0.552110491607451	0.257974	13058	No	Down
rs2734583	0.971616	bulk	bulk	ELK3	ENSG00000111145	bulk-ELK3	6	31505480	G	A	0.0117817	0.552243992290831	0.257869	7983	No	Up
rs7750641	0.803575	bulk	bulk	CALY	ENSG00000130643	bulk-CALY	6	31129310	T	C	-0.0113262	0.552243992290831	0.257869	23596	No	Down
rs1270942	0.833708	bulk	bulk	KHK	ENSG00000138030	bulk-KHK	6	31918860	G	A	-0.0115941	0.552243992290831	0.257869	24009	No	Down
rs3131643	0.840487	bulk	bulk	ZNF529-AS1	ENSG00000233527	bulk-ZNF529-AS1	6	31442782	A	G	0.0102863	0.552243992290831	0.257869	4805	No	Up
rs1800628	1	monoc	Classic Monocyte	PPP1R18	ENSG00000146112	monoc-PPP1R18	6	31546850	A	G	0.0191177824429641	0.552317820208856	0.257810944294844	969	No	Up
rs3131619	0.920337	bulk	bulk	KLC4	ENSG00000137171	bulk-KLC4	6	31434331	T	A	0.011425	0.552378797152485	0.257763	21412	No	Up
rs1150753	0.819076	bulk	bulk	PTTG1IP	ENSG00000183255	bulk-PTTG1IP	6	32059867	G	A	-0.0115989	0.552378797152485	0.257763	29254	No	Down
rs1150753	0.819076	bulk	bulk	RAB39A	ENSG00000179331	bulk-RAB39A	6	32059867	G	A	-0.011593	0.552512362712324	0.257658	23474	No	Down
rs3130614	0.99139	bulk	bulk	FSIP2	ENSG00000188738	bulk-FSIP2	6	31476458	A	T	-0.0115413	0.552512362712324	0.257658	24546	No	Down
rs3094011	0.938291	bulk	bulk	OSM	ENSG00000099985	bulk-OSM	6	31451836	C	T	0.0113271	0.552645960568404	0.257553	30603	No	Up
rs3094013	0.920337	bulk	bulk	INTS3	ENSG00000143624	bulk-INTS3	6	31434366	A	G	0.0114047	0.552645960568404	0.257553	25568	No	Up
rs2922994	0.881189	bulk	bulk	N6AMT1	ENSG00000156239	bulk-N6AMT1	6	31335901	G	A	-0.0112597	0.552645960568404	0.257553	26487	No	Down
rs2922994	0.881189	bulk	bulk	ACER3	ENSG00000078124	bulk-ACER3	6	31335901	G	A	-0.0112503	0.552913253200525	0.257343	26701	No	Down
rs3134792	0.881315	bulk	bulk	ACSS3	ENSG00000111058	bulk-ACSS3	6	31312326	G	T	-0.011428	0.553046947992192	0.257238	26361	No	Down
rs3130614	0.99139	bulk	bulk	FAM209A	ENSG00000124103	bulk-FAM209A	6	31476458	A	T	0.0115316	0.553046947992192	0.257238	20317	No	Up
rs1150753	0.819076	bulk	bulk	GMPR2	ENSG00000100938	bulk-GMPR2	6	32059867	G	A	-0.0115696	0.553314434565809	0.257028	24393	No	Down
rs3134792	0.881315	bulk	bulk	MTR	ENSG00000116984	bulk-MTR	6	31312326	G	T	-0.0114165	0.553314434565809	0.257028	28105	No	Down
rs9267488	0.984774	bulk	bulk		ENSG00000229237	bulk-	6	31514247	G	A	-0.0116043	0.553314434565809	0.257028	3134	No	Down
rs3134792	0.881315	bulk	bulk	RSG1	ENSG00000132881	bulk-RSG1	6	31312326	G	T	0.0114184	0.553449500726498	0.256922	21362	No	Up
rs389884	0.820471	bulk	bulk	PMF1	ENSG00000160783	bulk-PMF1	6	31940897	G	A	-0.0115849	0.553583325183172	0.256817	23969	No	Down
rs7750641	0.803575	bulk	bulk	TRABD	ENSG00000170638	bulk-TRABD	6	31129310	T	C	0.0112938	0.553583325183172	0.256817	29084	No	Up
rs558702	0.846443	bulk	bulk	CTD-2561B21.5	ENSG00000261924	bulk-CTD-2561B21.5	6	31870326	A	G	0.0115675	0.553583325183172	0.256817	18254	No	Up
rs1800628	1	plasma	Plasma Cell	GPANK1	ENSG00000204438	plasma-GPANK1	6	31546850	A	G	0.0210359411871859	0.553766706645183	0.256673158295979	643	No	Up
rs1800628	1	dc	Dendritic Cell	HLA-DRB1	ENSG00000196126	dc-HLA-DRB1	6	31546850	A	G	0.0190523210359409	0.553884406263971	0.256580861552793	968	No	Up
rs1800628	1	nkr	Natural Killer Recruiting Cell	NRM	ENSG00000137404	nkr-NRM	6	31546850	A	G	0.0190418983608951	0.553896103020294	0.256571690355638	967	No	Up
rs2734583	0.971616	bulk	bulk	PLAC8L1	ENSG00000173261	bulk-PLAC8L1	6	31505480	G	A	-0.0117262	0.553984992737548	0.256502	24241	No	Down
rs3131619	0.920337	bulk	bulk		ENSG00000196927	bulk-	6	31434331	T	A	0.0113712	0.554118946676545	0.256397	4805	No	Up
rs1150752	0.818236	cd4nc	CD4 Naive/Central memory T cell	HLA-DOA	ENSG00000204252	cd4nc-HLA-DOA	6	32064726	C	T	0.018898210421194	0.554249848458857	0.256294416956805	982	No	Up
rs3094013	0.920337	bulk	bulk	SNRPD3	ENSG00000100028	bulk-SNRPD3	6	31434366	A	G	-0.0113548	0.554252933005694	0.256292	26317	No	Down
rs2922994	0.881189	bulk	bulk	DNAJC13	ENSG00000138246	bulk-DNAJC13	6	31335901	G	A	-0.0112161	0.554252933005694	0.256292	26701	No	Down
rs3099844	0.938298	bulk	bulk	RP11-38G5.4	ENSG00000261229	bulk-RP11-38G5.4	6	31448976	A	C	0.011138	0.554386951732827	0.256187	9214	No	Up
rs1800628	1	plasma	Plasma Cell	FLOT1	ENSG00000137312	plasma-FLOT1	6	31546850	A	G	-0.0209973	0.554494850810178	0.256102482472638	643	No	Down
rs1800628	1	cd8nc	CD8 Naive/Central memory T cell	LTA	ENSG00000226979	cd8nc-LTA	6	31546850	A	G	0.0188826694893367	0.554575622513761	0.25603922462552	982	No	Up
rs558702	0.846443	bulk	bulk	GPR155	ENSG00000163328	bulk-GPR155	6	31870326	A	G	0.0115324	0.554787924932595	0.255873	28250	No	Up
rs3134792	0.881315	bulk	bulk	RP11-56M3.1	ENSG00000234043	bulk-RP11-56M3.1	6	31312326	G	T	-0.011378	0.554787924932595	0.255873	20734	No	Down
rs1150753	0.819076	bulk	bulk	CTC-492K19.4	ENSG00000268366	bulk-CTC-492K19.4	6	32059867	G	A	-0.0115286	0.554787924932595	0.255873	8706	No	Down
rs2922994	0.881189	bulk	bulk	OTUD4	ENSG00000164164	bulk-OTUD4	6	31335901	G	A	-0.0111934	0.55492207302113	0.255768	26487	No	Down
rs3134792	0.881315	bulk	bulk	CCDC157	ENSG00000187860	bulk-CCDC157	6	31312326	G	T	0.0113722	0.555056253546763	0.255663	23030	No	Up
rs1800628	1	mononc	Non-classic Monocyte	PPP1R10	ENSG00000204569	mononc-PPP1R10	6	31546850	A	G	0.0193362365924394	0.555126147542882	0.255608316054654	932	No	Up
rs558702	0.846443	bulk	bulk	MBOAT1	ENSG00000172197	bulk-MBOAT1	6	31870326	A	G	-0.0115148	0.555190466517335	0.255558	28686	No	Down
rs3094011	0.938291	bulk	bulk	RPS7P3	ENSG00000231940	bulk-RPS7P3	6	31451836	C	T	0.0112565	0.555190466517335	0.255558	3980	No	Up
rs7750641	0.803575	bulk	bulk	IGKV2D-29	ENSG00000243264	bulk-IGKV2D-29	6	31129310	T	C	0.011248	0.555190466517335	0.255558	4805	No	Up
rs3099844	0.938298	bulk	bulk	RP1-80N2.3	ENSG00000261211	bulk-RP1-80N2.3	6	31448976	A	C	-0.0111154	0.555190466517335	0.255558	4805	No	Down
rs2922994	0.881189	bulk	bulk	NARF	ENSG00000141562	bulk-NARF	6	31335901	G	A	-0.0111858	0.555324711940693	0.255453	26701	No	Down
rs3134792	0.881315	bulk	bulk	PSMD12	ENSG00000197170	bulk-PSMD12	6	31312326	G	T	0.0113625	0.555324711940693	0.255453	27043	No	Up
rs1270942	0.833708	bulk	bulk	HERC2P9	ENSG00000206149	bulk-HERC2P9	6	31918860	G	A	0.0115064	0.555324711940693	0.255453	5724	No	Up
rs9267531	0.873748	bulk	bulk	LIPA	ENSG00000107798	bulk-LIPA	6	31636742	G	A	0.0114578	0.555458989824683	0.255348	29084	No	Up
rs1800628	1	dc	Dendritic Cell	HLA-B	ENSG00000234745	dc-HLA-B	6	31546850	A	G	-0.0189705	0.555586796362811	0.255248083911581	968	No	Down
rs3094011	0.938291	bulk	bulk	RP11-54A4.2	ENSG00000237781	bulk-RP11-54A4.2	6	31451836	C	T	0.0112451	0.555593300177155	0.255243	9880	No	Up
rs1800628	1	nk	Natural Killer Cell	GPSM3	ENSG00000213654	nk-GPSM3	6	31546850	A	G	0.0188317488221038	0.555643694714488	0.255203609537664	928	No	Up
rs1800628	1	plasma	Plasma Cell	ATF6B	ENSG00000213676	plasma-ATF6B	6	31546850	A	G	-0.0209363	0.555645551462175	0.255202158294835	643	No	Down
rs7750641	0.803575	bulk	bulk	OLFM5P	ENSG00000224295	bulk-OLFM5P	6	31129310	T	C	-0.0112251	0.555860738400825	0.255034	3833	No	Down
rs2734583	0.971616	bulk	bulk	SSR3	ENSG00000114850	bulk-SSR3	6	31505480	G	A	0.0116707	0.555995145896369	0.254929	30479	No	Up
rs7750641	0.803575	bulk	bulk	C4orf26	ENSG00000174792	bulk-C4orf26	6	31129310	T	C	-0.0112194	0.555995145896369	0.254929	26494	No	Down
rs3131643	0.840487	bulk	bulk	RP11-159F24.6	ENSG00000248554	bulk-RP11-159F24.6	6	31442782	A	G	-0.0101877	0.555995145896369	0.254929	3134	No	Down
rs9267488	0.984774	bulk	bulk	TXNDC12	ENSG00000117862	bulk-TXNDC12	6	31514247	G	A	-0.0115162	0.556264058394781	0.254719	30987	No	Down
rs7750641	0.803575	bulk	bulk	RAB1A	ENSG00000138069	bulk-RAB1A	6	31129310	T	C	0.0112175	0.556264058394781	0.254719	28870	No	Up
rs3094013	0.920337	bulk	bulk	TBRG1	ENSG00000154144	bulk-TBRG1	6	31434366	A	G	0.0112972	0.556264058394781	0.254719	25528	No	Up
rs3094013	0.920337	bulk	bulk	RAB27B	ENSG00000041353	bulk-RAB27B	6	31434366	A	G	-0.0112914	0.556398563413367	0.254614	26004	No	Down
rs1150753	0.819076	bulk	bulk	RBM20	ENSG00000203867	bulk-RBM20	6	32059867	G	A	0.0114857	0.556398563413367	0.254614	24080	No	Up
rs3131618	0.927406	bulk	bulk	TRBV5-5	ENSG00000211725	bulk-TRBV5-5	6	31434621	G	A	-0.0113727	0.556398563413367	0.254614	4805	No	Down
rs3099844	0.938298	bulk	bulk	CDK17	ENSG00000059758	bulk-CDK17	6	31448976	A	C	0.0110796	0.55653181949201	0.25451	30603	No	Up
rs3131643	0.840487	bulk	bulk		ENSG00000133138	bulk-	6	31442782	A	G	-0.0101704	0.55653181949201	0.25451	8491	No	Down
rs3131643	0.840487	bulk	bulk	ALG1L	ENSG00000189366	bulk-ALG1L	6	31442782	A	G	-0.0101704	0.556666389255407	0.254405	3642	No	Down
rs1150753	0.819076	bulk	bulk		ENSG00000205246	bulk-	6	32059867	G	A	0.0114779	0.556666389255407	0.254405	10799	No	Up
rs3131619	0.920337	bulk	bulk		ENSG00000268166	bulk-	6	31434331	T	A	0.011302	0.556666389255407	0.254405	4805	No	Up
rs9267488	0.984774	bulk	bulk	BOLA2B	ENSG00000169627	bulk-BOLA2B	6	31514247	G	A	-0.0115025	0.556800991557863	0.2543	3980	No	Down
rs3130614	0.99139	bulk	bulk	RGS1	ENSG00000090104	bulk-RGS1	6	31476458	A	T	-0.011415	0.556935626407244	0.254195	26525	No	Down
rs3134792	0.881315	bulk	bulk	HSPA6	ENSG00000173110	bulk-HSPA6	6	31312326	G	T	-0.0113125	0.557069011111144	0.254091	10799	No	Down
rs3131643	0.840487	bulk	bulk	RP11-723D22.3	ENSG00000253829	bulk-RP11-723D22.3	6	31442782	A	G	0.01016	0.557069011111144	0.254091	3472	No	Up
rs389884	0.820471	bulk	bulk	MKLN1	ENSG00000128585	bulk-MKLN1	6	31940897	G	A	0.0114812	0.557203710767832	0.253986	29084	No	Up
rs3130614	0.99139	bulk	bulk	HNRNPH1P1	ENSG00000220305	bulk-HNRNPH1P1	6	31476458	A	T	-0.0114091	0.557203710767832	0.253986	3471	No	Down
rs2922994	0.881189	bulk	bulk	TGIF1	ENSG00000177426	bulk-TGIF1	6	31335901	G	A	0.0111327	0.557338442994986	0.253881	26701	No	Up
rs7750641	0.803575	bulk	bulk	EIF2B2	ENSG00000119718	bulk-EIF2B2	6	31129310	T	C	0.0111813	0.557471924172462	0.253777	29084	No	Up
rs3131618	0.927406	bulk	bulk	Y_RNA	ENSG00000200090	bulk-Y_RNA	6	31434621	G	A	0.0113437	0.557471924172462	0.253777	3959	No	Up
rs3134792	0.881315	bulk	bulk	CFLAR-AS1	ENSG00000226312	bulk-CFLAR-AS1	6	31312326	G	T	0.0113028	0.557471924172462	0.253777	4297	No	Up
rs1150752	0.818236	cd8et	CD8 Effector memory	HLA-DOA	ENSG00000204252	cd8et-HLA-DOA	6	32064726	C	T	0.0187382042903584	0.55760842915647	0.253670669794421	982	No	Up
rs1800628	1	cd8nc	CD8 Naive/Central memory T cell	ATAT1	ENSG00000137343	cd8nc-ATAT1	6	31546850	A	G	-0.0187376	0.557621877772279	0.253660195438409	982	No	Down
rs2922994	0.881189	bulk	bulk	LONP1	ENSG00000196365	bulk-LONP1	6	31335901	G	A	-0.0111099	0.55787512864998	0.253463	26701	No	Down
rs3131379	0.863961	bulk	bulk	RP11-572M11.3	ENSG00000243795	bulk-RP11-572M11.3	6	31721033	A	G	0.0114001	0.558010023226424	0.253358	3134	No	Up
rs2922994	0.881189	bulk	bulk	RBM12	ENSG00000244462	bulk-RBM12	6	31335901	G	A	0.0111137	0.558010023226424	0.253358	20877	No	Up
rs3131643	0.840487	bulk	bulk	RP11-215P8.3	ENSG00000248559	bulk-RP11-215P8.3	6	31442782	A	G	-0.0101341	0.558010023226424	0.253358	3134	No	Down
rs3131643	0.840487	bulk	bulk	ITIH2	ENSG00000151655	bulk-ITIH2	6	31442782	A	G	-0.0101289	0.558144950420466	0.253253	30095	No	Down
rs3094011	0.938291	bulk	bulk	ZNF34	ENSG00000196378	bulk-ZNF34	6	31451836	C	T	0.0111707	0.558144950420466	0.253253	30389	No	Up
rs3099844	0.938298	bulk	bulk	ZNF140	ENSG00000196387	bulk-ZNF140	6	31448976	A	C	0.0110287	0.558278624754474	0.253149	30603	No	Up
rs389884	0.820471	bulk	bulk		ENSG00000260655	bulk-	6	31940897	G	A	0.011446	0.558413616896543	0.253044	4805	No	Up
rs1270942	0.833708	bulk	bulk	C2orf88	ENSG00000187699	bulk-C2orf88	6	31918860	G	A	0.0114088	0.558682412696867	0.252835	28870	No	Up
rs3117582	0.874147	bulk	bulk	CDAN1	ENSG00000140326	bulk-CDAN1	6	31620520	G	T	-0.0117277	0.55881621575176	0.252731	29083	No	Down
rs3131643	0.840487	bulk	bulk	KRBA2	ENSG00000184619	bulk-KRBA2	6	31442782	A	G	0.0101185	0.55881621575176	0.252731	30603	No	Up
rs3134792	0.881315	bulk	bulk	MANEAL	ENSG00000185090	bulk-MANEAL	6	31312326	G	T	-0.0112585	0.55881621575176	0.252731	27721	No	Down
rs1800628	1	cd4sox4	CD4 SOX4 T cell	LSM2	ENSG00000204392	cd4sox4-LSM2	6	31546850	A	G	-0.0199973	0.558884890252418	0.252677631605604	857	No	Down
rs1270942	0.833708	bulk	bulk	RP9P	ENSG00000205763	bulk-RP9P	6	31918860	G	A	0.011401	0.558951337883689	0.252626	20829	No	Up
rs3094011	0.938291	bulk	bulk	VSIG2	ENSG00000019102	bulk-VSIG2	6	31451836	C	T	-0.011142	0.559085205345499	0.252522	30603	No	Down
rs2734583	0.971616	bulk	bulk	ECHDC2	ENSG00000121310	bulk-ECHDC2	6	31505480	G	A	-0.0115756	0.559085205345499	0.252522	30479	No	Down
rs3134792	0.881315	bulk	bulk	SMARCAL1	ENSG00000138375	bulk-SMARCAL1	6	31312326	G	T	0.0112547	0.559085205345499	0.252522	27356	No	Up
rs3099844	0.938298	bulk	bulk	GPR17	ENSG00000144230	bulk-GPR17	6	31448976	A	C	-0.0110061	0.559085205345499	0.252522	24195	No	Down
rs3094011	0.938291	bulk	bulk	ATP6V1A	ENSG00000114573	bulk-ATP6V1A	6	31451836	C	T	0.0111401	0.559354324419019	0.252313	13566	No	Up
rs3131643	0.840487	bulk	bulk	NCAPH	ENSG00000121152	bulk-NCAPH	6	31442782	A	G	0.0100995	0.559489576665981	0.252208	30603	No	Up
rs1800628	1	bin	Naïve/Immature B Cell	ATF6B	ENSG00000213676	bin-ATF6B	6	31546850	A	G	-0.0186486	0.559493328859765	0.252205087431725	982	No	Down
rs3134792	0.881315	bulk	bulk	TMEM201	ENSG00000188807	bulk-TMEM201	6	31312326	G	T	-0.0112296	0.559892951254737	0.251895	22816	No	Down
rs7750641	0.803575	bulk	bulk	SPATA3-AS1	ENSG00000238062	bulk-SPATA3-AS1	6	31129310	T	C	0.0111127	0.559892951254737	0.251895	9531	No	Up
rs3131379	0.863961	bulk	bulk		ENSG00000261271	bulk-	6	31721033	A	G	0.0113436	0.560028333742026	0.25179	3642	No	Up
rs3117582	0.874147	bulk	bulk	DCTPP1	ENSG00000179958	bulk-DCTPP1	6	31620520	G	T	-0.0116856	0.560162459141678	0.251686	29083	No	Down
rs1800628	1	cd8et	CD8 Effector memory	LTA	ENSG00000226979	cd8et-LTA	6	31546850	A	G	-0.0186149	0.560203113038603	0.251654482139136	982	No	Down
rs9267488	0.984774	bulk	bulk	DCT	ENSG00000080166	bulk-DCT	6	31514247	G	A	0.0114027	0.560297906796152	0.251581	29096	No	Up
rs1270942	0.833708	bulk	bulk	LINC00339	ENSG00000218510	bulk-LINC00339	6	31918860	G	A	0.011362	0.560297906796152	0.251581	14835	No	Up
rs1800628	1	cd8nc	CD8 Naive/Central memory T cell	HCG27	ENSG00000206344	cd8nc-HCG27	6	31546850	A	G	0.0186097160474064	0.560312601103391	0.251569610393166	982	No	Up
rs1800628	1	nk	Natural Killer Cell	HLA-DRB5	ENSG00000198502	nk-HLA-DRB5	6	31546850	A	G	0.0186052792181489	0.560406092461097	0.251497151923285	928	No	Up
rs3131643	0.840487	bulk	bulk	PUM2	ENSG00000055917	bulk-PUM2	6	31442782	A	G	-0.01007	0.560432096757883	0.251477	30389	No	Down
rs3134792	0.881315	bulk	bulk	MIR3685	ENSG00000265917	bulk-MIR3685	6	31312326	G	T	0.01122	0.560432096757883	0.251477	3642	No	Up
rs3130614	0.99139	bulk	bulk	POGZ	ENSG00000143442	bulk-POGZ	6	31476458	A	T	0.0113158	0.560566318857777	0.251373	26525	No	Up
rs9267488	0.984774	bulk	bulk	SMIM11A	ENSG00000205670	bulk-SMIM11A	6	31514247	G	A	-0.0113812	0.56083615087432	0.251164	24779	No	Down
rs3130614	0.99139	bulk	bulk	DLGAP4-AS1	ENSG00000232907	bulk-DLGAP4-AS1	6	31476458	A	T	-0.0113042	0.56083615087432	0.251164	4466	No	Down
rs3131618	0.927406	bulk	bulk	CPQ	ENSG00000104324	bulk-CPQ	6	31434621	G	A	-0.0112393	0.560970469744174	0.25106	20283	No	Down
rs3131643	0.840487	bulk	bulk	CTSV	ENSG00000136943	bulk-CTSV	6	31442782	A	G	0.0100631	0.560970469744174	0.25106	23446	No	Up
rs558702	0.846443	bulk	bulk	SLC25A51	ENSG00000122696	bulk-SLC25A51	6	31870326	A	G	-0.0113411	0.56110611277615	0.250955	20024	No	Down
rs9267488	0.984774	bulk	bulk	FTO	ENSG00000140718	bulk-FTO	6	31514247	G	A	-0.0113773	0.56110611277615	0.250955	30773	No	Down
rs3117582	0.874147	bulk	bulk	PRPSAP2	ENSG00000141127	bulk-PRPSAP2	6	31620520	G	T	0.0116575	0.561240496301211	0.250851	23794	No	Up
rs558702	0.846443	bulk	bulk	CCND2-AS1	ENSG00000256164	bulk-CCND2-AS1	6	31870326	A	G	-0.0113391	0.561240496301211	0.250851	3049	No	Down
rs9267531	0.873748	bulk	bulk	LRRC37B	ENSG00000185158	bulk-LRRC37B	6	31636742	G	A	-0.0112849	0.561374912010795	0.250747	26004	No	Down
rs2734583	0.971616	bulk	bulk		ENSG00000225985	bulk-	6	31505480	G	A	-0.0115082	0.561374912010795	0.250747	3134	No	Down
rs1800628	1	cd8nc	CD8 Naive/Central memory T cell	ATP6V1G2	ENSG00000213760	cd8nc-ATP6V1G2	6	31546850	A	G	-0.0185522	0.561524753429877	0.250631094182487	982	No	Down
rs7750641	0.803575	bulk	bulk	CNOT3	ENSG00000088038	bulk-CNOT3	6	31129310	T	C	-0.0110612	0.561645133248584	0.250538	28870	No	Down
rs3094011	0.938291	bulk	bulk	TP53TG3D	ENSG00000205456	bulk-TP53TG3D	6	31451836	C	T	0.0110734	0.561645133248584	0.250538	4467	No	Up
rs3131643	0.840487	bulk	bulk	NUTF2	ENSG00000102898	bulk-NUTF2	6	31442782	A	G	0.0100406	0.561779645867715	0.250434	13566	No	Up
rs2922994	0.881189	bulk	bulk	TRBJ2-5	ENSG00000211769	bulk-TRBJ2-5	6	31335901	G	A	0.0110037	0.561779645867715	0.250434	3833	No	Up
rs1800628	1	bmem	Memory B Cell	SKIV2L	ENSG00000204351	bmem-SKIV2L	6	31546850	A	G	-0.0185371	0.561844334619781	0.250383994004075	982	No	Down
rs1800628	1	cd4nc	CD4 Naive/Central memory T cell	HLA-DRB1	ENSG00000196126	cd4nc-HLA-DRB1	6	31546850	A	G	0.0185317868401837	0.561955798955034	0.250297842838148	982	No	Up
rs2734583	0.971616	bulk	bulk	TRBV5-6	ENSG00000211728	bulk-TRBV5-6	6	31505480	G	A	-0.0114884	0.562050061926614	0.250225	4297	No	Down
rs3131619	0.920337	bulk	bulk	CTD-3137H5.1	ENSG00000268199	bulk-CTD-3137H5.1	6	31434331	T	A	0.0111463	0.562050061926614	0.250225	3134	No	Up
rs7750641	0.803575	bulk	bulk	ETV1	ENSG00000006468	bulk-ETV1	6	31129310	T	C	0.0110498	0.562184671525161	0.250121	28165	No	Up
rs3131618	0.927406	bulk	bulk	RSAD2	ENSG00000134321	bulk-RSAD2	6	31434621	G	A	-0.0112025	0.562184671525161	0.250121	26317	No	Down
rs7750641	0.803575	bulk	bulk		ENSG00000198455	bulk-	6	31129310	T	C	-0.011046	0.562184671525161	0.250121	8491	No	Down
rs3134792	0.881315	bulk	bulk	RP11-815I9.4	ENSG00000264885	bulk-RP11-815I9.4	6	31312326	G	T	-0.0111603	0.562319313362373	0.250017	4805	No	Down
rs3130614	0.99139	bulk	bulk	PPP1R15B	ENSG00000158615	bulk-PPP1R15B	6	31476458	A	T	-0.0112536	0.562453987445973	0.249913	26485	No	Down
rs3131643	0.840487	bulk	bulk	NADSYN1	ENSG00000172890	bulk-NADSYN1	6	31442782	A	G	-0.0100199	0.562453987445973	0.249913	30603	No	Down
rs3134792	0.881315	bulk	bulk	FOXN2	ENSG00000170802	bulk-FOXN2	6	31312326	G	T	0.0111545	0.562588693783681	0.249809	10799	No	Up
rs558702	0.846443	bulk	bulk	RP5-837I24.6	ENSG00000227960	bulk-RP5-837I24.6	6	31870326	A	G	-0.0112981	0.562724728103303	0.249704	3049	No	Down
rs389884	0.820471	bulk	bulk	UBA6-AS1	ENSG00000248049	bulk-UBA6-AS1	6	31940897	G	A	0.0113228	0.562724728103303	0.249704	20010	No	Up
rs2922994	0.881189	bulk	bulk		ENSG00000267861	bulk-	6	31335901	G	A	0.0109772	0.56285949928273	0.2496	3642	No	Up
rs3131643	0.840487	bulk	bulk	ROCK2	ENSG00000134318	bulk-ROCK2	6	31442782	A	G	-0.0100026	0.563129138481404	0.249392	30563	No	Down
rs3131619	0.920337	bulk	bulk	MRPL13	ENSG00000172172	bulk-MRPL13	6	31434331	T	A	0.0111175	0.563129138481404	0.249392	26701	No	Up
rs1150753	0.819076	bulk	bulk	ZSCAN25	ENSG00000197037	bulk-ZSCAN25	6	32059867	G	A	-0.0112865	0.563129138481404	0.249392	23474	No	Down
rs7750641	0.803575	bulk	bulk	MRPL53	ENSG00000204822	bulk-MRPL53	6	31129310	T	C	0.0110193	0.563264006516114	0.249288	29084	No	Up
rs7750641	0.803575	bulk	bulk	FLJ31104	ENSG00000227908	bulk-FLJ31104	6	31129310	T	C	-0.0110117	0.563398906851386	0.249184	3642	No	Down
rs389884	0.820471	bulk	bulk	NAB2	ENSG00000166886	bulk-NAB2	6	31940897	G	A	0.0112954	0.563533839494953	0.24908	28870	No	Up
rs3134792	0.881315	bulk	bulk	OIP5	ENSG00000104147	bulk-OIP5	6	31312326	G	T	0.0111275	0.563668804454555	0.248976	27891	No	Up
rs2734583	0.971616	bulk	bulk	CNRIP1	ENSG00000119865	bulk-CNRIP1	6	31505480	G	A	-0.0114309	0.56393883135282	0.248768	24991	No	Down
rs3131618	0.927406	bulk	bulk	CCNL2	ENSG00000221978	bulk-CCNL2	6	31434621	G	A	-0.0111484	0.564075192136603	0.248663	26004	No	Down
rs3117582	0.874147	bulk	bulk	UBALD1	ENSG00000153443	bulk-UBALD1	6	31620520	G	T	-0.0115652	0.564210286748822	0.248559	23089	No	Down
rs2734583	0.971616	bulk	bulk	RP11-69L16.5	ENSG00000220472	bulk-RP11-69L16.5	6	31505480	G	A	-0.011425	0.564210286748822	0.248559	4297	No	Down
rs3117582	0.874147	bulk	bulk	SART1	ENSG00000175467	bulk-SART1	6	31620520	G	T	0.0115652	0.564345413715867	0.248455	29083	No	Up
rs7750641	0.803575	bulk	bulk	PRAM1	ENSG00000133246	bulk-PRAM1	6	31129310	T	C	-0.0109793	0.564480573045485	0.248351	13566	No	Down
rs3131379	0.863961	bulk	bulk	PLXNA4	ENSG00000221866	bulk-PLXNA4	6	31721033	A	G	0.0112133	0.564480573045485	0.248351	23596	No	Up
rs3099844	0.938298	bulk	bulk	MIR940	ENSG00000260778	bulk-MIR940	6	31448976	A	C	-0.0108535	0.564480573045485	0.248351	16180	No	Down
rs3131643	0.840487	bulk	bulk		ENSG00000261773	bulk-	6	31442782	A	G	0.00996623	0.564615764745429	0.248247	3134	No	Up
rs3131643	0.840487	nk	Natural Killer Cell	HLA-E	ENSG00000204592	nk-HLA-E	6	31442782	A	G	-0.0184031	0.56467392593464	0.24820226553768	928	No	Down
rs1150753	0.819076	bulk	bulk	AIP	ENSG00000110711	bulk-AIP	6	32059867	G	A	-0.0112358	0.564884944590152	0.24804	29254	No	Down
rs3131643	0.840487	bulk	bulk	MYL4	ENSG00000198336	bulk-MYL4	6	31442782	A	G	0.00995931	0.564884944590152	0.24804	30603	No	Up
rs7750641	0.803575	bulk	bulk	BANF1	ENSG00000175334	bulk-BANF1	6	31129310	T	C	0.0109716	0.56502023313608	0.247936	28870	No	Up
rs1150753	0.819076	bulk	bulk	NT5C3AP1	ENSG00000213492	bulk-NT5C3AP1	6	32059867	G	A	0.0112338	0.56502023313608	0.247936	4171	No	Up
rs7750641	0.803575	bulk	bulk	RP5-1074L1.1	ENSG00000227963	bulk-RP5-1074L1.1	6	31129310	T	C	-0.0109678	0.56502023313608	0.247936	4805	No	Down
rs3130614	0.99139	bulk	bulk	CIT	ENSG00000122966	bulk-CIT	6	31476458	A	T	0.0111817	0.565155554083279	0.247832	26311	No	Up
rs3131643	0.840487	bulk	bulk	IFIT1	ENSG00000185745	bulk-IFIT1	6	31442782	A	G	0.00995066	0.56529090743951	0.247728	30603	No	Up
rs1619179	0.807457	cd4et	CD4 Effector memory/TEMRA	HCG18	ENSG00000231074	cd4et-HCG18	6	31175946	C	A	-0.0183689	0.565397147983521	0.247646386540067	982	No	Down
rs3134792	0.881315	bulk	bulk	PAX8	ENSG00000125618	bulk-PAX8	6	31312326	G	T	-0.0110697	0.565561711410117	0.24752	28105	No	Down
rs1270942	0.833708	bulk	bulk	ICE2	ENSG00000128915	bulk-ICE2	6	31918860	G	A	-0.0112079	0.565561711410117	0.24752	23795	No	Down
