## Supplementary Table for "A shared MHC immunogenetic signal connects aging, rheumatoid arthritis, and herpes zoster through chronic high inflammatory burden–compensatory immune tolerance dysregulation" (part 11 of 15)

### Sheet: 28 (continued)
Table 28: PheWAS results for rs1800628 and the proxy SNP (Bulk eQTL & OneK1K sc-eQTL)
rs1150752	0.818236	nk	Natural Killer Cell	HLA-DOB	ENSG00000241106	nk-HLA-DOB	6	32064726	C	T	0.0183547773131122	0.565696824444404	0.247416259177468	928	No	Up
rs2734583	0.971616	bulk	bulk	C6orf226	ENSG00000221821	bulk-C6orf226	6	31505480	G	A	-0.0113794	0.565697162040023	0.247416	25404	No	Down
rs3117582	0.874147	bulk	bulk	ABT1	ENSG00000146109	bulk-ABT1	6	31620520	G	T	-0.011513	0.565968160627875	0.247208	23794	No	Down
rs7750641	0.803575	bulk	bulk	AC091878.1	ENSG00000215196	bulk-AC091878.1	6	31129310	T	C	0.010945	0.565968160627875	0.247208	22991	No	Up
rs3134792	0.881315	bulk	bulk	RP11-753H16.5	ENSG00000258086	bulk-RP11-753H16.5	6	31312326	G	T	0.0110601	0.565968160627875	0.247208	3663	No	Up
rs3099844	0.938298	bulk	bulk	TXNDC15	ENSG00000113621	bulk-TXNDC15	6	31448976	A	C	-0.0108064	0.566103708601362	0.247104	30603	No	Down
rs2734583	0.971616	bulk	bulk	PABPN1L	ENSG00000205022	bulk-PABPN1L	6	31505480	G	A	0.0113734	0.566103708601362	0.247104	25190	No	Up
rs3117582	0.874147	bulk	bulk	NUP43	ENSG00000120253	bulk-NUP43	6	31620520	G	T	0.011507	0.566237985225608	0.247001	28829	No	Up
rs9267531	0.873748	bulk	bulk	TRGC2	ENSG00000227191	bulk-TRGC2	6	31636742	G	A	0.011147	0.566237985225608	0.247001	4805	No	Up
rs558702	0.846443	bulk	bulk	AC138744.2	ENSG00000256826	bulk-AC138744.2	6	31870326	A	G	0.0111908	0.56650924289611	0.246793	3895	No	Up
rs1800628	1	bin	Naïve/Immature B Cell	NFKBIL1	ENSG00000204498	bin-NFKBIL1	6	31546850	A	G	-0.0183138	0.56656370750194	0.246751248623302	982	No	Down
rs3130614	0.99139	bulk	bulk	RGCC	ENSG00000102760	bulk-RGCC	6	31476458	A	T	0.011139	0.566644920457461	0.246689	20531	No	Up
rs7750641	0.803575	bulk	bulk	TFB2M	ENSG00000162851	bulk-TFB2M	6	31129310	T	C	-0.0109183	0.566644920457461	0.246689	28830	No	Down
rs2922994	0.881189	bulk	bulk	RP11-15J10.1	ENSG00000204778	bulk-RP11-15J10.1	6	31335901	G	A	0.0108691	0.566644920457461	0.246689	4805	No	Up
rs1150753	0.819076	bulk	bulk	ALDH8A1	ENSG00000118514	bulk-ALDH8A1	6	32059867	G	A	0.0111831	0.566780630513252	0.246585	28679	No	Up
rs2734583	0.971616	bulk	bulk	KMT5C	ENSG00000133247	bulk-KMT5C	6	31505480	G	A	-0.0113516	0.566780630513252	0.246585	30265	No	Down
rs1150753	0.819076	bulk	bulk	DISP3	ENSG00000204624	bulk-DISP3	6	32059867	G	A	-0.0111831	0.566780630513252	0.246585	24080	No	Down
rs2922994	0.881189	bulk	bulk	RP11-16C1.2	ENSG00000264853	bulk-RP11-16C1.2	6	31335901	G	A	-0.0108596	0.566915067699579	0.246482	3980	No	Down
rs3134792	0.881315	bulk	bulk	VAV1	ENSG00000141968	bulk-VAV1	6	31312326	G	T	0.0110293	0.567050842454965	0.246378	28105	No	Up
rs3094011	0.938291	bulk	bulk	AC007381.3	ENSG00000228590	bulk-AC007381.3	6	31451836	C	T	0.0109208	0.567050842454965	0.246378	9701	No	Up
rs9267123	0.826629	cd8nc	CD8 Naive/Central memory T cell	GNL1	ENSG00000204590	cd8nc-GNL1	6	31427395	C	G	-0.018286	0.56715300236204	0.246299764532475	982	No	Down
rs9267488	0.984774	bulk	bulk	PAQR3	ENSG00000163291	bulk-PAQR3	6	31514247	G	A	-0.0111991	0.56718664972807	0.246274	30987	No	Down
rs558702	0.846443	bulk	bulk	KRTAP5-AS1	ENSG00000233930	bulk-KRTAP5-AS1	6	31870326	A	G	-0.0111674	0.56718664972807	0.246274	14750	No	Down
rs3134792	0.881315	bulk	bulk	RP11-452L6.1	ENSG00000261474	bulk-RP11-452L6.1	6	31312326	G	T	0.0110254	0.56718664972807	0.246274	4805	No	Up
rs1270942	0.833708	bulk	bulk	RP11-480A16.1	ENSG00000260261	bulk-RP11-480A16.1	6	31918860	G	A	0.0111591	0.567457055238926	0.246067	4805	No	Up
rs7748141	0.889353	cd8et	CD8 Effector memory	HCG18	ENSG00000231074	cd8et-HCG18	6	31288877	C	T	0.018268663394681	0.567521129186936	0.246017964763084	982	No	Up
rs3131643	0.840487	bulk	bulk	MIR181A2HG	ENSG00000224020	bulk-MIR181A2HG	6	31442782	A	G	-0.00988838	0.567592959798987	0.245963	3980	No	Down
rs3134792	0.881315	bulk	bulk	ZFP82	ENSG00000181007	bulk-ZFP82	6	31312326	G	T	-0.0110042	0.567728896907853	0.245859	28105	No	Down
rs1800628	1	cd8et	CD8 Effector memory	TNF	ENSG00000232810	cd8et-TNF	6	31546850	A	G	-0.0182557	0.56779680097345	0.245807058663793	982	No	Down
rs3099844	0.938298	bulk	bulk		ENSG00000163386	bulk-	6	31448976	A	C	0.0107631	0.56786355901765	0.245756	8491	No	Up
rs3117582	0.874147	bulk	bulk	RP11-1007O24.2	ENSG00000261187	bulk-RP11-1007O24.2	6	31620520	G	T	0.0114629	0.56786355901765	0.245756	3979	No	Up
rs3131643	0.840487	bulk	bulk	PEX6	ENSG00000124587	bulk-PEX6	6	31442782	A	G	-0.00987799	0.567999560934359	0.245652	30603	No	Down
rs3131379	0.863961	bulk	bulk	DCAF4L1	ENSG00000182308	bulk-DCAF4L1	6	31721033	A	G	-0.0111121	0.567999560934359	0.245652	24009	No	Down
rs2922994	0.881189	bulk	bulk	Y_RNA	ENSG00000223060	bulk-Y_RNA	6	31335901	G	A	-0.0108255	0.567999560934359	0.245652	3134	No	Down
rs3094011	0.938291	bulk	bulk	AC147651.4	ENSG00000237181	bulk-AC147651.4	6	31451836	C	T	0.010896	0.567999560934359	0.245652	20916	No	Up
rs2922994	0.881189	bulk	bulk	GAS5-AS1	ENSG00000270084	bulk-GAS5-AS1	6	31335901	G	A	0.0108255	0.568135595423191	0.245548	4805	No	Up
rs1800628	1	cd8nc	CD8 Naive/Central memory T cell	CSNK2B	ENSG00000204435	cd8nc-CSNK2B	6	31546850	A	G	0.0182304660368918	0.568331234269043	0.24539847540356	982	No	Up
rs1150753	0.819076	bulk	bulk	ADCY9	ENSG00000162104	bulk-ADCY9	6	32059867	G	A	0.0111303	0.568677440393366	0.245134	29468	No	Up
rs1800628	1	cd4nc	CD4 Naive/Central memory T cell	EGFL8	ENSG00000241404	cd4nc-EGFL8	6	31546850	A	G	-0.018214	0.568681061916134	0.245131234280394	982	No	Down
rs7750641	0.803575	bulk	bulk	SLC23A2	ENSG00000089057	bulk-SLC23A2	6	31129310	T	C	-0.0108573	0.56881363723265	0.24503	29084	No	Down
rs3131643	0.840487	bulk	bulk	C4BPB	ENSG00000123843	bulk-C4BPB	6	31442782	A	G	-0.00985723	0.56881363723265	0.24503	29778	No	Down
rs3131643	0.840487	bulk	bulk	EHMT1	ENSG00000181090	bulk-EHMT1	6	31442782	A	G	0.00985896	0.56881363723265	0.24503	30175	No	Up
rs2734583	0.971616	bulk	bulk	POU5F1B	ENSG00000212993	bulk-POU5F1B	6	31505480	G	A	-0.0112922	0.56881363723265	0.24503	10450	No	Down
rs1150753	0.819076	bulk	bulk		ENSG00000169446	bulk-	6	32059867	G	A	0.0111245	0.568948556636767	0.244927	8491	No	Up
rs1800628	1	monoc	Classic Monocyte	ATF6B	ENSG00000213676	monoc-ATF6B	6	31546850	A	G	-0.018313	0.569167059854642	0.244760242349737	969	No	Down
rs3130614	0.99139	bulk	bulk	HCN2	ENSG00000099822	bulk-HCN2	6	31476458	A	T	0.0110632	0.56935612886807	0.244616	10798	No	Up
rs3131619	0.920337	bulk	bulk	ADAM11	ENSG00000073670	bulk-ADAM11	6	31434331	T	A	0.0109349	0.569492488251564	0.244512	26701	No	Up
rs3131643	0.840487	bulk	bulk	ATF7IP	ENSG00000171681	bulk-ATF7IP	6	31442782	A	G	0.00984512	0.569492488251564	0.244512	30603	No	Up
rs3131643	0.840487	bulk	bulk	AC093673.5	ENSG00000232533	bulk-AC093673.5	6	31442782	A	G	0.00984339	0.569492488251564	0.244512	4805	No	Up
rs3134792	0.881315	bulk	bulk	CTR9	ENSG00000198730	bulk-CTR9	6	31312326	G	T	-0.0109541	0.569627568675335	0.244409	28065	No	Down
rs3130614	0.99139	bulk	bulk	CTU2	ENSG00000174177	bulk-CTU2	6	31476458	A	T	-0.0110437	0.569763993067991	0.244305	21236	No	Down
rs3115674	0.83153	bmem	Memory B Cell	HLA-DQA2	ENSG00000237541	bmem-HLA-DQA2	6	31799076	G	T	-0.0181584	0.569861387526917	0.244230768806307	982	No	Down
rs3130614	0.99139	bulk	bulk	ZNF16	ENSG00000170631	bulk-ZNF16	6	31476458	A	T	-0.0110437	0.569899137891181	0.244202	26311	No	Down
rs3131643	0.840487	bulk	bulk	NAALADL1	ENSG00000168060	bulk-NAALADL1	6	31442782	A	G	-0.00982263	0.570170836577304	0.243995	30603	No	Down
rs558702	0.846443	bulk	bulk	GOLGA7	ENSG00000147533	bulk-GOLGA7	6	31870326	A	G	-0.0110776	0.570306077901493	0.243892	28250	No	Down
rs3131643	0.840487	bulk	bulk		ENSG00000268404	bulk-	6	31442782	A	G	-0.0098209	0.570306077901493	0.243892	15017	No	Down
rs3131643	0.840487	bulk	bulk	AC079807.4	ENSG00000230773	bulk-AC079807.4	6	31442782	A	G	-0.00981571	0.570442664795429	0.243788	3642	No	Down
rs3131643	0.840487	bulk	bulk		ENSG00000200127	bulk-	6	31442782	A	G	0.00981744	0.570577970595746	0.243685	3134	No	Up
rs3130614	0.99139	bulk	bulk	RP11-1079K10.2	ENSG00000250948	bulk-RP11-1079K10.2	6	31476458	A	T	0.0110243	0.570577970595746	0.243685	3832	No	Up
rs3117582	0.874147	bulk	bulk	ZC3H4	ENSG00000130749	bulk-ZC3H4	6	31620520	G	T	-0.0113746	0.570714622607309	0.243581	23045	No	Down
rs2734583	0.971616	bulk	bulk	RP5-890O3.9	ENSG00000240731	bulk-RP5-890O3.9	6	31505480	G	A	0.0112387	0.570714622607309	0.243581	4297	No	Up
rs558702	0.846443	bulk	bulk	CTB-39G8.3	ENSG00000267344	bulk-CTB-39G8.3	6	31870326	A	G	0.0110678	0.570714622607309	0.243581	4212	No	Up
rs1800628	1	cd4nc	CD4 Naive/Central memory T cell	AIF1	ENSG00000204472	cd4nc-AIF1	6	31546850	A	G	-0.0181034	0.571030123298577	0.243340981005854	982	No	Down
rs3117582	0.874147	bulk	bulk	ALDH9A1	ENSG00000143149	bulk-ALDH9A1	6	31620520	G	T	-0.0113586	0.571122144919535	0.243271	28334	No	Down
rs3134792	0.881315	bulk	bulk	TBC1D10B	ENSG00000169221	bulk-TBC1D10B	6	31312326	G	T	0.0109098	0.571257611888726	0.243168	28105	No	Up
rs3131643	0.840487	bulk	bulk		ENSG00000258398	bulk-	6	31442782	A	G	-0.00979321	0.571257611888726	0.243168	3642	No	Down
rs7750641	0.803575	bulk	bulk	FLI1	ENSG00000151702	bulk-FLI1	6	31129310	T	C	0.0107887	0.571394426672696	0.243064	29084	No	Up
rs9267488	0.984774	bulk	bulk	COMMD7	ENSG00000149600	bulk-COMMD7	6	31514247	G	A	-0.0110758	0.571529958225592	0.242961	25912	No	Down
rs7750641	0.803575	bulk	bulk	P4HB	ENSG00000185624	bulk-P4HB	6	31129310	T	C	0.0107829	0.571665521925812	0.242858	23910	No	Up
rs3131643	0.840487	bulk	bulk	GABPA	ENSG00000154727	bulk-GABPA	6	31442782	A	G	0.00978456	0.571801117780981	0.242755	27622	No	Up
rs1800628	1	plasma	Plasma Cell	NEU1	ENSG00000204386	plasma-NEU1	6	31546850	A	G	0.0200817786679526	0.57188823266109	0.242688839531195	643	No	Up
rs3131643	0.840487	bulk	bulk		ENSG00000270107	bulk-	6	31442782	A	G	-0.00977591	0.571938062733267	0.242651	4805	No	Down
rs3094011	0.938291	bulk	bulk	IFT81	ENSG00000122970	bulk-IFT81	6	31451836	C	T	0.0107777	0.572073723233587	0.242548	30603	No	Up
rs3117582	0.874147	bulk	bulk	ARFIP2	ENSG00000132254	bulk-ARFIP2	6	31620520	G	T	-0.0113305	0.572073723233587	0.242548	29083	No	Down
rs2922994	0.881189	bulk	bulk		ENSG00000266239	bulk-	6	31335901	G	A	-0.0107117	0.572073723233587	0.242548	3980	No	Down
rs7750641	0.803575	bulk	bulk	PSMA3-AS1	ENSG00000257621	bulk-PSMA3-AS1	6	31129310	T	C	0.0107677	0.572209415911817	0.242445	14776	No	Up
rs7750641	0.803575	bulk	bulk	RP11-692N5.2	ENSG00000266891	bulk-RP11-692N5.2	6	31129310	T	C	-0.0107639	0.572209415911817	0.242445	3472	No	Down
rs3130614	0.99139	bulk	bulk	TTC30A	ENSG00000197557	bulk-TTC30A	6	31476458	A	T	-0.0109738	0.572346458650495	0.242341	26525	No	Down
rs7750641	0.803575	bulk	bulk	MAZ	ENSG00000103495	bulk-MAZ	6	31129310	T	C	0.0107543	0.572618005590463	0.242135	28870	No	Up
rs3131643	0.840487	bulk	bulk		ENSG00000201509	bulk-	6	31442782	A	G	0.00976553	0.572618005590463	0.242135	3134	No	Up
rs1800628	1	cd4sox4	CD4 SOX4 T cell	CSNK2B	ENSG00000204435	cd4sox4-CSNK2B	6	31546850	A	G	-0.0192899	0.572872437950851	0.241942072031767	857	No	Down
rs7750641	0.803575	bulk	bulk	IFFO1	ENSG00000010295	bulk-IFFO1	6	31129310	T	C	0.0107486	0.57288968136453	0.241929	28121	No	Up
rs1270942	0.833708	bulk	bulk	RP11-401L13.4	ENSG00000224415	bulk-RP11-401L13.4	6	31918860	G	A	-0.0109952	0.57288968136453	0.241929	5386	No	Down
rs1270942	0.833708	bulk	bulk	RP11-432J22.2	ENSG00000238058	bulk-RP11-432J22.2	6	31918860	G	A	0.0109991	0.5730268870251	0.241825	4467	No	Up
rs7750641	0.803575	bulk	bulk	HERC5	ENSG00000138646	bulk-HERC5	6	31129310	T	C	0.010741	0.573162805788434	0.241722	29084	No	Up
rs3131643	0.840487	bulk	bulk	RICTOR	ENSG00000164327	bulk-RICTOR	6	31442782	A	G	-0.00974131	0.573434740040255	0.241516	30389	No	Down
rs3117582	0.874147	bulk	bulk	WDR43	ENSG00000163811	bulk-WDR43	6	31620520	G	T	0.0112904	0.573570755544036	0.241413	23695	No	Up
rs3131379	0.863961	bulk	bulk	SMPD5	ENSG00000204791	bulk-SMPD5	6	31721033	A	G	-0.0109467	0.573706803309933	0.24131	4805	No	Down
rs2922994	0.881189	bulk	bulk	CLCN7	ENSG00000103249	bulk-CLCN7	6	31335901	G	A	0.010668	0.573842883345596	0.241207	26701	No	Up
rs3117582	0.874147	bulk	bulk	ZEB2	ENSG00000169554	bulk-ZEB2	6	31620520	G	T	0.0112844	0.573842883345596	0.241207	28869	No	Up
rs2734583	0.971616	bulk	bulk	RP11-455G16.1	ENSG00000178636	bulk-RP11-455G16.1	6	31505480	G	A	0.0111455	0.573842883345596	0.241207	3134	No	Up
rs1270942	0.833708	cd4nc	CD4 Naive/Central memory T cell	HLA-DQA1	ENSG00000196735	cd4nc-HLA-DQA1	6	31918860	G	A	-0.0179679	0.573915293207066	0.241152202388524	982	No	Down
rs3134792	0.881315	bulk	bulk	FAM221B	ENSG00000204930	bulk-FAM221B	6	31312326	G	T	-0.0108308	0.573980317295681	0.241103	21139	No	Down
rs3131618	0.927406	bulk	bulk	USP32P2	ENSG00000233327	bulk-USP32P2	6	31434621	G	A	-0.0108642	0.574116462207328	0.241	9880	No	Down
rs3131643	0.840487	bulk	bulk		ENSG00000237506	bulk-	6	31442782	A	G	-0.00972054	0.574116462207328	0.241	4297	No	Down
rs2734583	0.971616	bulk	bulk	AL928768.3	ENSG00000253701	bulk-AL928768.3	6	31505480	G	A	0.0111336	0.574388848916708	0.240794	4297	No	Up
rs3134792	0.881315	bulk	bulk		ENSG00000120509	bulk-	6	31312326	G	T	0.0108193	0.574525090729764	0.240691	5724	No	Up
rs3131643	0.840487	bulk	bulk	LSM14B	ENSG00000149657	bulk-LSM14B	6	31442782	A	G	0.00971362	0.574525090729764	0.240691	13566	No	Up
rs1800628	1	dc	Dendritic Cell	HLA-C	ENSG00000204525	dc-HLA-C	6	31546850	A	G	-0.018062	0.574671633104852	0.240580239946667	968	No	Down
rs389884	0.820471	bulk	bulk	PLAA	ENSG00000137055	bulk-PLAA	6	31940897	G	A	-0.0109708	0.574797671310921	0.240485	29084	No	Down
rs3130614	0.99139	bulk	bulk	UQCRB	ENSG00000156467	bulk-UQCRB	6	31476458	A	T	0.0109077	0.574797671310921	0.240485	26311	No	Up
rs389884	0.820471	bulk	bulk	NSMCE2	ENSG00000156831	bulk-NSMCE2	6	31940897	G	A	-0.0109649	0.574934010094355	0.240382	29084	No	Down
rs3131643	0.840487	bulk	bulk	TOMM40L	ENSG00000158882	bulk-TOMM40L	6	31442782	A	G	0.0097067	0.574934010094355	0.240382	25314	No	Up
rs1800628	1	bin	Naïve/Immature B Cell	AIF1	ENSG00000204472	bin-AIF1	6	31546850	A	G	-0.0179176	0.57498791336434	0.24034128437879	982	No	Down
rs3094011	0.938291	bulk	bulk	POM121	ENSG00000196313	bulk-POM121	6	31451836	C	T	-0.0106919	0.575070381216584	0.240279	10799	No	Down
rs3130614	0.99139	bulk	bulk	ANKRD18EP	ENSG00000217165	bulk-ANKRD18EP	6	31476458	A	T	-0.0108941	0.575070381216584	0.240279	4296	No	Down
rs3131643	0.840487	bulk	bulk		ENSG00000268816	bulk-	6	31442782	A	G	-0.00969805	0.575070381216584	0.240279	4805	No	Down
rs1270942	0.833708	plasma	Plasma Cell	HLA-DQA1	ENSG00000196735	plasma-HLA-DQA1	6	31918860	G	A	-0.0199122	0.575139039503597	0.240227152197878	643	No	Down
rs3134792	0.881315	bulk	bulk	KIF18B	ENSG00000186185	bulk-KIF18B	6	31312326	G	T	0.0108	0.575206784685278	0.240176	22816	No	Up
rs3117582	0.874147	bulk	bulk	EFCAB7	ENSG00000203965	bulk-EFCAB7	6	31620520	G	T	0.0112382	0.57534322050811	0.240073	28869	No	Up
rs3131618	0.927406	bulk	bulk	SNORD125	ENSG00000239127	bulk-SNORD125	6	31434621	G	A	-0.0108255	0.575479688692753	0.23997	14497	No	Down
rs1150753	0.819076	bulk	bulk	PDE7B	ENSG00000171408	bulk-PDE7B	6	32059867	G	A	0.0109332	0.575616189246885	0.239867	29468	No	Up
rs3099844	0.938298	bulk	bulk	RP11-656D10.3	ENSG00000238287	bulk-RP11-656D10.3	6	31448976	A	C	0.0105483	0.575616189246885	0.239867	3833	No	Up
rs3134792	0.881315	bulk	bulk	MIR4326	ENSG00000266104	bulk-MIR4326	6	31312326	G	T	0.0107865	0.575616189246885	0.239867	3134	No	Up
rs7750641	0.803575	bulk	bulk	UBE2N	ENSG00000177889	bulk-UBE2N	6	31129310	T	C	-0.0106648	0.575752722178182	0.239764	29084	No	Down
rs3117582	0.874147	bulk	bulk	RP4-730K3.3	ENSG00000232450	bulk-RP4-730K3.3	6	31620520	G	T	0.0112282	0.575752722178182	0.239764	4804	No	Up
rs3094011	0.938291	bulk	bulk	MIR210HG	ENSG00000247095	bulk-MIR210HG	6	31451836	C	T	0.0106785	0.575752722178182	0.239764	4805	No	Up
rs3134792	0.881315	bulk	bulk	TMEM161B-AS1	ENSG00000247828	bulk-TMEM161B-AS1	6	31312326	G	T	-0.0107769	0.575752722178182	0.239764	4805	No	Down
rs7750641	0.803575	bulk	bulk	MAPRE3	ENSG00000084764	bulk-MAPRE3	6	31129310	T	C	0.0106648	0.575889287494324	0.239661	29084	No	Up
rs1270942	0.833708	bulk	bulk	CPVL	ENSG00000106066	bulk-CPVL	6	31918860	G	A	0.0109113	0.576025885202994	0.239558	29084	No	Up
rs3131643	0.840487	bulk	bulk	MRPL32	ENSG00000106591	bulk-MRPL32	6	31442782	A	G	-0.00967556	0.576025885202994	0.239558	27836	No	Down
rs3117582	0.874147	bulk	bulk	APBB3	ENSG00000113108	bulk-APBB3	6	31620520	G	T	-0.0112141	0.576025885202994	0.239558	29083	No	Down
rs3131643	0.840487	bulk	bulk	CSNK1G2	ENSG00000133275	bulk-CSNK1G2	6	31442782	A	G	0.00967383	0.576161188650182	0.239456	30389	No	Up
rs3131643	0.840487	bulk	bulk	CRTC3	ENSG00000140577	bulk-CRTC3	6	31442782	A	G	0.00967383	0.576161188650182	0.239456	25115	No	Up
rs3131643	0.840487	bulk	bulk	TMEM200A	ENSG00000164484	bulk-TMEM200A	6	31442782	A	G	-0.00967037	0.576161188650182	0.239456	30389	No	Down
rs2734583	0.971616	bulk	bulk	TRAM2-AS1	ENSG00000225791	bulk-TRAM2-AS1	6	31505480	G	A	-0.0110762	0.576161188650182	0.239456	4297	No	Down
rs7750641	0.803575	bulk	bulk		ENSG00000252447	bulk-	6	31129310	T	C	-0.0106533	0.576161188650182	0.239456	3959	No	Down
rs3134792	0.881315	bulk	bulk	RP13-638C3.3	ENSG00000262147	bulk-RP13-638C3.3	6	31312326	G	T	0.010773	0.576161188650182	0.239456	3134	No	Up
rs3131379	0.863961	bulk	bulk	AC004490.1	ENSG00000267122	bulk-AC004490.1	6	31721033	A	G	0.0108805	0.576161188650182	0.239456	4171	No	Up
rs1800628	1	cd8nc	CD8 Naive/Central memory T cell	DHX16	ENSG00000204560	cd8nc-DHX16	6	31546850	A	G	-0.0178621	0.57617143017935	0.239448280285169	982	No	Down
rs1800628	1	cd8et	CD8 Effector memory	LY6G5C	ENSG00000204428	cd8et-LY6G5C	6	31546850	A	G	-0.0178397	0.576649472927438	0.239088100592124	982	No	Down
rs9267531	0.873748	bulk	bulk	NEPRO	ENSG00000163608	bulk-NEPRO	6	31636742	G	A	-0.0108439	0.57670803198238	0.239044	28870	No	Down
rs1270942	0.833708	bulk	bulk	RP3-508I15.9	ENSG00000228274	bulk-RP3-508I15.9	6	31918860	G	A	0.0108918	0.57670803198238	0.239044	4805	No	Up
rs3134792	0.881315	bulk	bulk	CDC42EP3	ENSG00000163171	bulk-CDC42EP3	6	31312326	G	T	0.0107519	0.57684482389265	0.238941	28105	No	Up
rs9267488	0.984774	bulk	bulk	CTD-2554C21.1	ENSG00000267422	bulk-CTD-2554C21.1	6	31514247	G	A	-0.0109212	0.57684482389265	0.238941	4171	No	Down
rs3131643	0.840487	bulk	bulk	MTHFSD	ENSG00000103248	bulk-MTHFSD	6	31442782	A	G	0.00965307	0.576980319701381	0.238839	30603	No	Up
rs1150753	0.819076	bulk	bulk	ARPC1A	ENSG00000241685	bulk-ARPC1A	6	32059867	G	A	-0.0108883	0.576980319701381	0.238839	26701	No	Down
rs3130614	0.99139	bulk	bulk	CASP8	ENSG00000064012	bulk-CASP8	6	31476458	A	T	0.0108416	0.57711717619677	0.238736	26311	No	Up
rs1270942	0.833708	bulk	bulk	C2CD2	ENSG00000157617	bulk-C2CD2	6	31918860	G	A	0.0108801	0.57711717619677	0.238736	28870	No	Up
rs3130614	0.99139	bulk	bulk	STAC3	ENSG00000185482	bulk-STAC3	6	31476458	A	T	0.0108358	0.577254065153752	0.238633	26525	No	Up
rs7750641	0.803575	bulk	bulk	CTC-490E21.10	ENSG00000269843	bulk-CTC-490E21.10	6	31129310	T	C	-0.0106247	0.577254065153752	0.238633	4297	No	Down
rs1800628	1	cd8et	CD8 Effector memory	HLA-C	ENSG00000204525	cd8et-HLA-C	6	31546850	A	G	-0.0178018	0.577461263809392	0.238477142999559	982	No	Down
rs3099844	0.938298	bulk	bulk	XXbac-B562F10.11	ENSG00000215493	bulk-XXbac-B562F10.11	6	31448976	A	C	-0.010488	0.577663596750145	0.238325	4297	No	Down
rs1800628	1	bin	Naïve/Immature B Cell	GPANK1	ENSG00000204438	bin-GPANK1	6	31546850	A	G	0.0177870480045573	0.577775721070553	0.238240711759083	982	No	Up
rs3094011	0.938291	bulk	bulk	SETP17	ENSG00000255222	bulk-SETP17	6	31451836	C	T	0.0106213	0.577800615315018	0.238222	3980	No	Up
rs2922994	0.881189	bulk	bulk	AC009120.6	ENSG00000259972	bulk-AC009120.6	6	31335901	G	A	-0.0105524	0.577800615315018	0.238222	9880	No	Down
rs7750641	0.803575	bulk	bulk	HUS1	ENSG00000136273	bulk-HUS1	6	31129310	T	C	-0.0106019	0.577937666379925	0.238119	28870	No	Down
rs2734583	0.971616	bulk	bulk	PTPN11	ENSG00000179295	bulk-PTPN11	6	31505480	G	A	0.0110286	0.577937666379925	0.238119	13058	No	Up
rs7750641	0.803575	nk	Natural Killer Cell	TRIM39	ENSG00000204599	nk-TRIM39	6	31129310	T	C	0.0177744460482582	0.578045211368306	0.23803819223711	928	No	Up
rs3131643	0.840487	bulk	bulk	RABL3	ENSG00000144840	bulk-RABL3	6	31442782	A	G	-0.00962192	0.578074749952577	0.238016	25528	No	Down
rs3131643	0.840487	bulk	bulk	KATNAL1	ENSG00000102781	bulk-KATNAL1	6	31442782	A	G	0.00962019	0.578210534660192	0.237914	30603	No	Up
rs1150752	0.818236	cd8nc	CD8 Naive/Central memory T cell	HLA-DPA1	ENSG00000231389	cd8nc-HLA-DPA1	6	32064726	C	T	-0.0177574	0.578409568202928	0.237764531440768	982	No	Down
rs1800628	1	cd4nc	CD4 Naive/Central memory T cell	ATF6B	ENSG00000213676	cd4nc-ATF6B	6	31546850	A	G	-0.017743	0.57871883649858	0.237532381721027	982	No	Down
rs7750641	0.803575	bulk	bulk	KRT7	ENSG00000135480	bulk-KRT7	6	31129310	T	C	-0.0105771	0.57889526856566	0.2374	28870	No	Down
rs3134792	0.881315	bulk	bulk	MPV17	ENSG00000115204	bulk-MPV17	6	31312326	G	T	-0.0106864	0.579031246005928	0.237298	28105	No	Down
rs389884	0.820471	bulk	bulk	FBXO39	ENSG00000177294	bulk-FBXO39	6	31940897	G	A	-0.0108437	0.579168588969533	0.237195	27531	No	Down
rs9267531	0.873748	bulk	bulk	PPIH	ENSG00000171960	bulk-PPIH	6	31636742	G	A	0.010772	0.579442038419274	0.23699	29084	No	Up
rs1619179	0.807457	mononc	Non-classic Monocyte	TRIM39	ENSG00000204599	mononc-TRIM39	6	31175946	C	A	-0.0181595	0.579447773740275	0.236985701371716	932	No	Down
rs3131643	0.840487	bulk	bulk		ENSG00000173876	bulk-	6	31442782	A	G	0.00958905	0.579579478820535	0.236887	5533	No	Up
rs3130614	0.99139	bulk	bulk	ATXN1	ENSG00000124788	bulk-ATXN1	6	31476458	A	T	-0.0107639	0.579715616975813	0.236785	26311	No	Down
rs7750641	0.803575	bulk	bulk	CTC-453G23.5	ENSG00000269534	bulk-CTC-453G23.5	6	31129310	T	C	-0.0105466	0.579989324700106	0.23658	3134	No	Down
rs3131643	0.840487	bulk	bulk	IGHG1	ENSG00000211896	bulk-IGHG1	6	31442782	A	G	-0.00957002	0.580126894914603	0.236477	4805	No	Down
rs7750641	0.803575	bulk	bulk	PTBP3	ENSG00000119314	bulk-PTBP3	6	31129310	T	C	0.0105351	0.580537127895924	0.23617	23050	No	Up
rs2922994	0.881189	bulk	bulk	NPPA-AS1	ENSG00000242349	bulk-NPPA-AS1	6	31335901	G	A	-0.0104784	0.580537127895924	0.23617	9880	No	Down
rs2734583	0.971616	bulk	bulk	CPEB2	ENSG00000137449	bulk-CPEB2	6	31505480	G	A	0.0109513	0.580674828046265	0.236067	30265	No	Up
rs3131643	0.840487	bulk	bulk	SMG1P7	ENSG00000261556	bulk-SMG1P7	6	31442782	A	G	0.00955617	0.580811223489506	0.235965	16180	No	Up
rs7750641	0.803575	bulk	bulk	RCN2	ENSG00000117906	bulk-RCN2	6	31129310	T	C	0.0105199	0.581085448494956	0.23576	29044	No	Up
rs2922994	0.881189	bulk	bulk	NT5M	ENSG00000205309	bulk-NT5M	6	31335901	G	A	0.010467	0.581085448494956	0.23576	26701	No	Up
rs1800628	1	cd8et	CD8 Effector memory	PRRC2A	ENSG00000204469	cd8et-PRRC2A	6	31546850	A	G	0.0176322844650706	0.581089402421923	0.235757044904797	982	No	Up
rs389884	0.820471	bulk	bulk	IGKV3D-15	ENSG00000224041	bulk-IGKV3D-15	6	31940897	G	A	-0.0107811	0.581359802973376	0.235555	4805	No	Down
rs9267488	0.984774	bulk	bulk	RP11-24F11.2	ENSG00000223552	bulk-RP11-24F11.2	6	31514247	G	A	0.0107939	0.581496359311242	0.235453	4805	No	Up
rs1800628	1	mononc	Non-classic Monocyte	ABCF1	ENSG00000204574	mononc-ABCF1	6	31546850	A	G	-0.0180561	0.581608695494515	0.235369109066049	932	No	Down
rs2922994	0.881189	bulk	bulk	STARD4-AS1	ENSG00000246859	bulk-STARD4-AS1	6	31335901	G	A	-0.010448	0.581634286985895	0.23535	4297	No	Down
rs1800628	1	bmem	Memory B Cell	HLA-DRA	ENSG00000204287	bmem-HLA-DRA	6	31546850	A	G	0.0175989323548982	0.581804677766717	0.235222791304659	982	No	Up
rs3130477	0.919529	nk	Natural Killer Cell	PRR3	ENSG00000204576	nk-PRR3	6	31428920	C	T	-0.017595	0.581888547542619	0.235160190302705	928	No	Down
rs3094011	0.938291	bulk	bulk	C1R	ENSG00000159403	bulk-C1R	6	31451836	C	T	0.0104992	0.582045585909769	0.235043	30175	No	Up
rs3134792	0.881315	bulk	bulk	PPIEL	ENSG00000243970	bulk-PPIEL	6	31312326	G	T	-0.0105997	0.582045585909769	0.235043	5386	No	Down
rs558702	0.846443	bulk	bulk	RP4-811H24.9	ENSG00000233775	bulk-RP4-811H24.9	6	31870326	A	G	0.010734	0.582457175681017	0.234736	3049	No	Up
rs3131643	0.840487	dc	Dendritic Cell	PRR3	ENSG00000204576	dc-PRR3	6	31442782	A	G	0.0176842555863072	0.582695951618637	0.234557999235737	968	No	Up
rs3131643	0.840487	bulk	bulk	AC100830.3	ENSG00000259635	bulk-AC100830.3	6	31442782	A	G	-0.009506	0.582730836019705	0.234532	3325	No	Down
rs2922994	0.881189	bulk	bulk	ZNF273	ENSG00000198039	bulk-ZNF273	6	31335901	G	A	0.0104196	0.582867714401253	0.23443	26701	No	Up
rs3094011	0.938291	bulk	bulk	RP1-95L4.4	ENSG00000217648	bulk-RP1-95L4.4	6	31451836	C	T	-0.0104744	0.582867714401253	0.23443	3980	No	Down
rs3131618	0.927406	bulk	bulk	LINC00528	ENSG00000269220	bulk-LINC00528	6	31434621	G	A	0.0106225	0.582867714401253	0.23443	14776	No	Up
rs3130614	0.99139	bulk	bulk	TRMT5	ENSG00000126814	bulk-TRMT5	6	31476458	A	T	0.0106725	0.583005967353641	0.234327	26311	No	Up
rs9267531	0.873748	bulk	bulk	NUDT15	ENSG00000136159	bulk-NUDT15	6	31636742	G	A	0.0106671	0.583005967353641	0.234327	28870	No	Up
rs3130614	0.99139	bulk	bulk	AC138969.4	ENSG00000183889	bulk-AC138969.4	6	31476458	A	T	0.0106706	0.583005967353641	0.234327	4296	No	Up
rs9267488	0.984774	bulk	bulk	DYNC1I1	ENSG00000158560	bulk-DYNC1I1	6	31514247	G	A	0.010745	0.583142910361136	0.234225	29243	No	Up
rs3130614	0.99139	bulk	bulk	AC006483.5	ENSG00000228974	bulk-AC006483.5	6	31476458	A	T	-0.0106647	0.583142910361136	0.234225	3133	No	Down
rs3131619	0.920337	bulk	bulk	RPH3A	ENSG00000089169	bulk-RPH3A	6	31434331	T	A	-0.0105428	0.583279885535346	0.234123	26701	No	Down
rs3131643	0.840487	bulk	bulk	LUC7L3	ENSG00000108848	bulk-LUC7L3	6	31442782	A	G	0.00949562	0.583279885535346	0.234123	30603	No	Up
rs2734583	0.971616	bulk	bulk	RP11-430C7.5	ENSG00000240219	bulk-RP11-430C7.5	6	31505480	G	A	0.0108621	0.58369234813359	0.233816	4297	No	Up
rs3099844	0.938298	bulk	bulk	BTN2A2	ENSG00000124508	bulk-BTN2A2	6	31448976	A	C	-0.0103203	0.583829452365932	0.233714	30389	No	Down
rs3131643	0.840487	bulk	bulk	CTD-2015H6.3	ENSG00000249042	bulk-CTD-2015H6.3	6	31442782	A	G	-0.00947485	0.583829452365932	0.233714	4805	No	Down
rs7750641	0.803575	bulk	bulk	FXR1	ENSG00000114416	bulk-FXR1	6	31129310	T	C	-0.0104379	0.583966588802861	0.233612	29084	No	Down
rs3134792	0.881315	bulk	bulk	R3HDM2	ENSG00000179912	bulk-R3HDM2	6	31312326	G	T	0.0105496	0.583966588802861	0.233612	27792	No	Up
rs7750641	0.803575	bulk	bulk		ENSG00000108270	bulk-	6	31129310	T	C	0.0104322	0.584240958320736	0.233408	29084	No	Up
rs9267531	0.873748	bulk	bulk		ENSG00000268688	bulk-	6	31636742	G	A	0.010636	0.584240958320736	0.233408	4467	No	Up
rs1800628	1	cd8et	CD8 Effector memory	HSPA1A	ENSG00000204389	cd8et-HSPA1A	6	31546850	A	G	0.0174769611488352	0.584423997247962	0.233271959646708	982	No	Up
rs2922994	0.881189	bulk	bulk	UGT2B17	ENSG00000197888	bulk-UGT2B17	6	31335901	G	A	0.0103703	0.584516802645881	0.233203	25683	No	Up
rs2734583	0.971616	bulk	bulk	MPDU1	ENSG00000129255	bulk-MPDU1	6	31505480	G	A	0.0108344	0.584654100535384	0.233101	30225	No	Up
rs3131618	0.927406	bulk	bulk	CCDC17	ENSG00000159588	bulk-CCDC17	6	31434621	G	A	-0.0105664	0.584654100535384	0.233101	26103	No	Down
rs9267531	0.873748	bulk	bulk	FAM66B	ENSG00000215374	bulk-FAM66B	6	31636742	G	A	-0.0106204	0.584654100535384	0.233101	4467	No	Down
rs3094013	0.920337	bulk	bulk	MORC3	ENSG00000159256	bulk-MORC3	6	31434366	A	G	0.0104927	0.584791430674961	0.232999	26317	No	Up
rs3131643	0.840487	bulk	bulk	DGKZ	ENSG00000149091	bulk-DGKZ	6	31442782	A	G	-0.00944717	0.585066187734643	0.232795	30603	No	Down
rs3130614	0.99139	bulk	bulk	SUGCT	ENSG00000175600	bulk-SUGCT	6	31476458	A	T	0.0106123	0.585066187734643	0.232795	21450	No	Up
rs1800628	1	cd4et	CD4 Effector memory/TEMRA	DHX16	ENSG00000204560	cd4et-DHX16	6	31546850	A	G	-0.0174439	0.585135981679666	0.23274319506232	982	No	Down
rs3131643	0.840487	bulk	bulk	MAGI2-AS3	ENSG00000234456	bulk-MAGI2-AS3	6	31442782	A	G	-0.00944198	0.585203614669903	0.232693	4805	No	Down
rs3131643	0.840487	bulk	bulk	CTB-92J24.2	ENSG00000269397	bulk-CTB-92J24.2	6	31442782	A	G	-0.00944198	0.585203614669903	0.232693	3642	No	Down
rs2922994	0.881189	bulk	bulk	KRT17P1	ENSG00000131885	bulk-KRT17P1	6	31335901	G	A	0.0103513	0.585341073885549	0.232591	9542	No	Up
rs389884	0.820471	bulk	bulk	SFXN2	ENSG00000156398	bulk-SFXN2	6	31940897	G	A	-0.0106677	0.585341073885549	0.232591	29084	No	Down
rs2922994	0.881189	bulk	bulk	RPS19	ENSG00000105372	bulk-RPS19	6	31335901	G	A	0.0103399	0.585616089188332	0.232387	10799	No	Up
rs3130614	0.99139	bulk	bulk		ENSG00000215301	bulk-	6	31476458	A	T	0.0105967	0.585753645290638	0.232285	5723	No	Up
rs7750641	0.803575	bulk	bulk	FRYL	ENSG00000075539	bulk-FRYL	6	31129310	T	C	0.0103865	0.585891233703671	0.232183	28870	No	Up
rs389884	0.820471	bulk	bulk	NEXN	ENSG00000162614	bulk-NEXN	6	31940897	G	A	-0.0106521	0.585891233703671	0.232183	29084	No	Down
rs558702	0.846443	bulk	bulk	AC113189.5	ENSG00000233223	bulk-AC113189.5	6	31870326	A	G	0.0106325	0.58602885443502	0.232081	4720	No	Up
rs3117582	0.874147	bulk	bulk		ENSG00000229789	bulk-	6	31620520	G	T	0.0109193	0.586304192883033	0.231877	4466	No	Up
rs1800628	1	nk	Natural Killer Cell	MDC1	ENSG00000137337	nk-MDC1	6	31546850	A	G	-0.017389	0.58631583476024	0.231868376570567	928	No	Down
rs3131643	0.840487	bulk	bulk	RP11-568K15.1	ENSG00000242193	bulk-RP11-568K15.1	6	31442782	A	G	0.0094143	0.586441910614885	0.231775	9880	No	Up
rs3131643	0.840487	cd8et	CD8 Effector memory	PRR3	ENSG00000204576	cd8et-PRR3	6	31442782	A	G	-0.0173623	0.586891979522851	0.231441825522666	982	No	Down
rs3131619	0.920337	bulk	bulk	RDH10	ENSG00000121039	bulk-RDH10	6	31434331	T	A	0.0104448	0.586991753505186	0.231368	26701	No	Up
rs3131643	0.840487	bulk	bulk	TRAF3IP2-AS1	ENSG00000231889	bulk-TRAF3IP2-AS1	6	31442782	A	G	0.00939007	0.587405488374178	0.231062	21414	No	Up
rs1800628	1	nkr	Natural Killer Recruiting Cell	GPSM3	ENSG00000213654	nkr-GPSM3	6	31546850	A	G	0.0174531103594629	0.587438847181796	0.231037337079753	967	No	Up
rs2734583	0.971616	bulk	bulk	STOML1	ENSG00000067221	bulk-STOML1	6	31505480	G	A	-0.0107472	0.587543464790717	0.23096	30479	No	Down
rs3130614	0.99139	bulk	bulk	CHPF	ENSG00000123989	bulk-CHPF	6	31476458	A	T	-0.0105403	0.587543464790717	0.23096	26525	No	Down
rs3094011	0.938291	bulk	bulk	ATP6V1C1	ENSG00000155097	bulk-ATP6V1C1	6	31451836	C	T	-0.0103428	0.587543464790717	0.23096	30603	No	Down
rs3134792	0.881315	bulk	bulk	JRKL	ENSG00000183340	bulk-JRKL	6	31312326	G	T	-0.0104455	0.587680120431669	0.230859	27891	No	Down
rs3131643	0.840487	bulk	bulk	CTD-2561B21.11	ENSG00000262873	bulk-CTD-2561B21.11	6	31442782	A	G	-0.00937796	0.587818161356879	0.230757	3980	No	Down
rs3130614	0.99139	bulk	bulk	SRRT	ENSG00000087087	bulk-SRRT	6	31476458	A	T	0.0105326	0.587956234706697	0.230655	26311	No	Up
rs3099844	0.938298	bulk	bulk	OSMR	ENSG00000145623	bulk-OSMR	6	31448976	A	C	-0.0101998	0.58823247871062	0.230451	29176	No	Down
rs7750641	0.803575	bulk	bulk	KRT1	ENSG00000167768	bulk-KRT1	6	31129310	T	C	0.0103198	0.58823247871062	0.230451	24009	No	Up
rs2922994	0.881189	bulk	bulk	DPH3	ENSG00000154813	bulk-DPH3	6	31335901	G	A	0.010266	0.588369294608037	0.23035	26487	No	Up
rs3131643	0.840487	bulk	bulk	RP11-573D15.9	ENSG00000263826	bulk-RP11-573D15.9	6	31442782	A	G	-0.00936412	0.588369294608037	0.23035	4297	No	Down
rs3131643	0.840487	bulk	bulk	IGKV1-6	ENSG00000239855	bulk-IGKV1-6	6	31442782	A	G	0.00936239	0.588507497414239	0.230248	4805	No	Up
rs3094011	0.938291	bulk	bulk		ENSG00000168274	bulk-	6	31451836	C	T	-0.0103161	0.588645732683073	0.230146	30603	No	Down
rs7750641	0.803575	bulk	bulk	MORN2	ENSG00000188010	bulk-MORN2	6	31129310	T	C	0.0103083	0.588645732683073	0.230146	29044	No	Up
rs9267488	0.984774	bulk	bulk	EED	ENSG00000074266	bulk-EED	6	31514247	G	A	-0.0105825	0.588784000422164	0.230044	30987	No	Down
rs1800628	1	cd4et	CD4 Effector memory/TEMRA	MICA	ENSG00000204520	cd4et-MICA	6	31546850	A	G	-0.0172649	0.588989979771698	0.229892093611669	982	No	Down
rs3131643	0.840487	bulk	bulk	BCKDHB	ENSG00000083123	bulk-BCKDHB	6	31442782	A	G	0.00934855	0.589059276980953	0.229841	30389	No	Up
rs389884	0.820471	bulk	bulk	CEP63	ENSG00000182923	bulk-CEP63	6	31940897	G	A	0.010566	0.589059276980953	0.229841	29084	No	Up
rs389884	0.820471	bulk	bulk	ATL2	ENSG00000119787	bulk-ATL2	6	31940897	G	A	-0.0105582	0.589197641857986	0.229739	29084	No	Down
rs3094011	0.938291	bulk	bulk	C5orf34	ENSG00000172244	bulk-C5orf34	6	31451836	C	T	-0.010297	0.589197641857986	0.229739	30389	No	Down
rs3131618	0.927406	bulk	bulk	BX322557.10	ENSG00000215447	bulk-BX322557.10	6	31434621	G	A	0.0104446	0.589197641857986	0.229739	20010	No	Up
rs1270942	0.833708	bulk	bulk	CPSF1	ENSG00000071894	bulk-CPSF1	6	31918860	G	A	-0.0105231	0.589610216262185	0.229435	13566	No	Down
rs2734583	0.971616	bulk	bulk	ATP6V1D	ENSG00000100554	bulk-ATP6V1D	6	31505480	G	A	0.0106917	0.589610216262185	0.229435	30479	No	Up
rs3132510	0.842805	cd8et	CD8 Effector memory	TRIM26	ENSG00000234127	cd8et-TRIM26	6	31172151	C	T	0.0172324923308342	0.589690417406464	0.229375929541693	982	No	Up
rs3094011	0.938291	bulk	bulk	LCMT1-AS2	ENSG00000260034	bulk-LCMT1-AS2	6	31451836	C	T	0.0102875	0.589748710550041	0.229333	8547	No	Up
rs3131379	0.863961	bulk	bulk	NOMO3	ENSG00000103226	bulk-NOMO3	6	31721033	A	G	-0.0104893	0.589887237368995	0.229231	5724	No	Down
rs2734583	0.971616	bulk	bulk	ZG16B	ENSG00000162078	bulk-ZG16B	6	31505480	G	A	-0.0106798	0.589887237368995	0.229231	30265	No	Down
rs3131643	0.840487	cd4nc	CD4 Naive/Central memory T cell	HLA-E	ENSG00000204592	cd4nc-HLA-E	6	31442782	A	G	-0.0172198	0.58996427827782	0.229174283640039	982	No	Down
rs3131643	0.840487	bulk	bulk	NUTM2G	ENSG00000188152	bulk-NUTM2G	6	31442782	A	G	0.00932433	0.590024438143648	0.22913	5216	No	Up
rs9267531	0.873748	bulk	bulk	SKIL	ENSG00000136603	bulk-SKIL	6	31636742	G	A	0.0104669	0.590163029728605	0.229028	29044	No	Up
rs1150752	0.818236	cd4nc	CD4 Naive/Central memory T cell	TAPSAR1	ENSG00000204261	cd4nc-TAPSAR1	6	32064726	C	T	0.01720951501195	0.590186525999162	0.22901070969714	982	No	Up
rs7750641	0.803575	bulk	bulk	CHGA	ENSG00000100604	bulk-CHGA	6	31129310	T	C	-0.0102607	0.59030029464929	0.228927	26832	No	Down
rs2922994	0.881189	bulk	bulk	STAG3L4	ENSG00000106610	bulk-STAG3L4	6	31335901	G	A	0.010211	0.59030029464929	0.228927	21313	No	Up
rs7750641	0.803575	bulk	bulk	FAM83H	ENSG00000180921	bulk-FAM83H	6	31129310	T	C	0.0102626	0.59030029464929	0.228927	29084	No	Up
rs3131379	0.863961	bulk	bulk	ARHGAP5-AS1	ENSG00000258655	bulk-ARHGAP5-AS1	6	31721033	A	G	-0.0104757	0.59030029464929	0.228927	4467	No	Down
rs1800628	1	cd4nc	CD4 Naive/Central memory T cell	LTB	ENSG00000227507	cd4nc-LTB	6	31546850	A	G	-0.0171986	0.590422834795795	0.228836854379401	982	No	Down
rs9267531	0.873748	bulk	bulk	NDUFB1	ENSG00000183648	bulk-NDUFB1	6	31636742	G	A	0.0104592	0.590438951030529	0.228825	29084	No	Up
rs3094013	0.920337	bulk	bulk	QDPR	ENSG00000151552	bulk-QDPR	6	31434366	A	G	-0.0103219	0.590715001335053	0.228622	26317	No	Down
rs1150753	0.819076	bulk	bulk	AMN	ENSG00000166126	bulk-AMN	6	32059867	G	A	-0.0104939	0.590853755127269	0.22852	29254	No	Down
rs3117582	0.874147	bulk	bulk	RP11-676J12.8	ENSG00000262434	bulk-RP11-676J12.8	6	31620520	G	T	-0.0107828	0.590853755127269	0.22852	3133	No	Down
rs1800628	1	cd4et	CD4 Effector memory/TEMRA	EHMT2	ENSG00000204371	cd4et-EHMT2	6	31546850	A	G	0.0171724378886487	0.590987472424204	0.228421725065791	982	No	Up
rs7750641	0.803575	bulk	bulk	CTD-2325A15.3	ENSG00000249092	bulk-CTD-2325A15.3	6	31129310	T	C	-0.0102416	0.590991180702489	0.228419	3134	No	Down
rs1800628	1	plasma	Plasma Cell	DDAH2	ENSG00000213722	plasma-DDAH2	6	31546850	A	G	-0.01908	0.59121344207419	0.22825570020139	643	No	Down
rs389884	0.820471	bulk	bulk	ACKR1	ENSG00000213088	bulk-ACKR1	6	31940897	G	A	0.0105034	0.591267489193178	0.228216	24009	No	Up
rs1150753	0.819076	bulk	bulk	CRACR2A	ENSG00000130038	bulk-CRACR2A	6	32059867	G	A	0.0104841	0.591406372759965	0.228114	29155	No	Up
rs389884	0.820471	bulk	bulk	MZT2A	ENSG00000173272	bulk-MZT2A	6	31940897	G	A	-0.0104976	0.591406372759965	0.228114	23696	No	Down
rs3131643	0.840487	bulk	bulk	KCNH2	ENSG00000055118	bulk-KCNH2	6	31442782	A	G	-0.00928453	0.591543926867491	0.228013	30603	No	Down
rs3094011	0.938291	bulk	bulk	NCAPG	ENSG00000109805	bulk-NCAPG	6	31451836	C	T	-0.0102322	0.591543926867491	0.228013	24779	No	Down
rs2734583	0.971616	bulk	bulk	BNIP3	ENSG00000176171	bulk-BNIP3	6	31505480	G	A	0.0106362	0.591543926867491	0.228013	7983	No	Up
rs7750641	0.803575	bulk	bulk	B3GNT9	ENSG00000237172	bulk-B3GNT9	6	31129310	T	C	-0.0102264	0.591543926867491	0.228013	29084	No	Down
rs1800628	1	nk	Natural Killer Cell	DDX39B	ENSG00000198563	nk-DDX39B	6	31546850	A	G	-0.017145	0.591580720607029	0.227985987938187	928	No	Down
rs3130614	0.99139	bulk	bulk	RP11-98D18.17	ENSG00000269489	bulk-RP11-98D18.17	6	31476458	A	T	0.0104276	0.591681512968472	0.227912	3641	No	Up
rs9267531	0.873748	bulk	bulk	CTD-3051D23.1	ENSG00000258811	bulk-CTD-3051D23.1	6	31636742	G	A	0.0104184	0.59195814421299	0.227709	3642	No	Up
rs2922994	0.881189	bulk	bulk	DLST	ENSG00000119689	bulk-DLST	6	31335901	G	A	0.0101541	0.592372651606281	0.227405	26701	No	Up
rs1150753	0.819076	bulk	bulk	ZNF569	ENSG00000196437	bulk-ZNF569	6	32059867	G	A	-0.0104529	0.592372651606281	0.227405	24179	No	Down
rs3134792	0.881315	bulk	bulk	SLC24A4	ENSG00000140090	bulk-SLC24A4	6	31312326	G	T	-0.0103088	0.592511794766061	0.227303	28105	No	Down
rs1150753	0.819076	bulk	bulk	LINC01187	ENSG00000249601	bulk-LINC01187	6	32059867	G	A	0.010449	0.592649605981635	0.227202	4171	No	Up
rs1150753	0.819076	bulk	bulk	LINC00298	ENSG00000235665	bulk-LINC00298	6	32059867	G	A	-0.0104295	0.593064597557833	0.226898	14585	No	Down
rs3131619	0.920337	bulk	bulk	RP11-831H9.3	ENSG00000254964	bulk-RP11-831H9.3	6	31434331	T	A	0.0102737	0.593064597557833	0.226898	3134	No	Up
rs7750641	0.803575	bulk	bulk	ZMIZ1-AS1	ENSG00000224596	bulk-ZMIZ1-AS1	6	31129310	T	C	0.0101844	0.593202537348779	0.226797	20010	No	Up
rs3117582	0.874147	bulk	bulk	GBA2	ENSG00000070610	bulk-GBA2	6	31620520	G	T	-0.0107106	0.593341875441469	0.226695	29083	No	Down
rs7750641	0.803575	bulk	bulk	RP11-1020A11.2	ENSG00000269982	bulk-RP11-1020A11.2	6	31129310	T	C	-0.010173	0.593479879723962	0.226594	4805	No	Down
rs3131618	0.927406	bulk	bulk	RAB33B	ENSG00000172007	bulk-RAB33B	6	31434621	G	A	-0.0103151	0.593617916104614	0.226493	26317	No	Down
rs558702	0.846443	bulk	bulk	BRSK2	ENSG00000174672	bulk-BRSK2	6	31870326	A	G	-0.010412	0.593617916104614	0.226493	28491	No	Down
rs3131619	0.920337	bulk	bulk	CIB1	ENSG00000185043	bulk-CIB1	6	31434331	T	A	-0.0102564	0.593617916104614	0.226493	26487	No	Down
rs3130614	0.99139	bulk	bulk	FBXL5	ENSG00000118564	bulk-FBXL5	6	31476458	A	T	0.0103674	0.593757351766144	0.226391	26311	No	Up
rs558702	0.846443	bulk	bulk	TBCK	ENSG00000145348	bulk-TBCK	6	31870326	A	G	0.0104159	0.593757351766144	0.226391	28250	No	Up
rs558702	0.846443	bulk	bulk	CA3-AS1	ENSG00000253549	bulk-CA3-AS1	6	31870326	A	G	0.0104159	0.593757351766144	0.226391	4720	No	Up
rs2922994	0.881189	bulk	bulk	IFT52	ENSG00000101052	bulk-IFT52	6	31335901	G	A	-0.0101105	0.593895452683502	0.22629	10799	No	Down
rs9267531	0.873748	bulk	bulk	ALDH1A2	ENSG00000128918	bulk-ALDH1A2	6	31636742	G	A	-0.0103562	0.593895452683502	0.22629	23090	No	Down
rs7750641	0.803575	bulk	bulk	ERAL1	ENSG00000132591	bulk-ERAL1	6	31129310	T	C	-0.0101558	0.594171750887595	0.226088	29084	No	Down
rs3131379	0.863961	bulk	bulk	GATAD2A	ENSG00000167491	bulk-GATAD2A	6	31721033	A	G	-0.0103667	0.594171750887595	0.226088	29084	No	Down
rs2922994	0.881189	bulk	bulk	DNAJC9-AS1	ENSG00000227540	bulk-DNAJC9-AS1	6	31335901	G	A	-0.0101048	0.594171750887595	0.226088	4805	No	Down
rs1800628	1	bin	Naïve/Immature B Cell	HLA-DRB5	ENSG00000198502	bin-HLA-DRB5	6	31546850	A	G	0.017016531359839	0.594360857916666	0.225949799096972	982	No	Up
rs1800628	1	dc	Dendritic Cell	TUBB	ENSG00000196230	dc-TUBB	6	31546850	A	G	0.0171380687271983	0.594391157785834	0.225927659801625	968	No	Up
rs3134792	0.881315	bulk	bulk	AFAP1L2	ENSG00000169129	bulk-AFAP1L2	6	31312326	G	T	-0.010251	0.594587808316714	0.225784	28105	No	Down
rs3131643	0.840487	bulk	bulk	TMPPE	ENSG00000188167	bulk-TMPPE	6	31442782	A	G	0.00920494	0.594726102388415	0.225683	25314	No	Up
rs7750641	0.803575	bulk	bulk	RP11-540B6.6	ENSG00000270015	bulk-RP11-540B6.6	6	31129310	T	C	0.0101425	0.594726102388415	0.225683	4805	No	Up
rs7750641	0.803575	bulk	bulk	KCTD9	ENSG00000104756	bulk-KCTD9	6	31129310	T	C	0.0101387	0.594864428625678	0.225582	29084	No	Up
rs558702	0.846443	bulk	bulk	RBFOX3	ENSG00000167281	bulk-RBFOX3	6	31870326	A	G	-0.0103788	0.594864428625678	0.225582	23924	No	Down
rs1150753	0.819076	bulk	bulk	TRAPPC12-AS1	ENSG00000225234	bulk-TRAPPC12-AS1	6	32059867	G	A	0.0103826	0.594864428625678	0.225582	19886	No	Up
rs3099844	0.938298	bulk	bulk	IGHGP	ENSG00000253755	bulk-IGHGP	6	31448976	A	C	0.0100189	0.594864428625678	0.225582	4805	No	Up
rs3131643	0.840487	bulk	bulk	CRIM1	ENSG00000150938	bulk-CRIM1	6	31442782	A	G	0.00919283	0.595279600405651	0.225279	25528	No	Up
rs2922994	0.881189	bulk	bulk	PLEKHM2	ENSG00000116786	bulk-PLEKHM2	6	31335901	G	A	0.0100706	0.595419426382304	0.225177	26388	No	Up
rs3134792	0.881315	bulk	bulk	MAPKAPK5-AS1	ENSG00000234608	bulk-MAPKAPK5-AS1	6	31312326	G	T	-0.0102279	0.595419426382304	0.225177	22111	No	Down
rs1800628	1	cd8s100b	CD8 S100B T cell	DXO	ENSG00000204348	cd8s100b-DXO	6	31546850	A	G	0.0169652295645933	0.595660686361155	0.225001062415565	981	No	Up
rs3134792	0.881315	bulk	bulk	VCAN	ENSG00000038427	bulk-VCAN	6	31312326	G	T	-0.0102201	0.595696433585252	0.224975	28105	No	Down
rs2922994	0.881189	bulk	bulk	RP1-43E13.2	ENSG00000230424	bulk-RP1-43E13.2	6	31335901	G	A	0.0100631	0.595834985510041	0.224874	4467	No	Up
rs1270942	0.833708	bulk	bulk	RP11-29H23.5	ENSG00000246203	bulk-RP11-29H23.5	6	31918860	G	A	0.0103495	0.595834985510041	0.224874	4805	No	Up
rs558702	0.846443	bulk	bulk	SEC14L1	ENSG00000129657	bulk-SEC14L1	6	31870326	A	G	0.0103495	0.595973569660365	0.224773	28210	No	Up
rs3134792	0.881315	bulk	bulk	TNRC6C-AS1	ENSG00000204282	bulk-TNRC6C-AS1	6	31312326	G	T	-0.0102124	0.595973569660365	0.224773	15815	No	Down
rs389884	0.820471	bulk	bulk	FMO5	ENSG00000131781	bulk-FMO5	6	31940897	G	A	0.0103646	0.596250834667598	0.224571	10799	No	Up
rs7750641	0.803575	bulk	bulk	ZNF697	ENSG00000143067	bulk-ZNF697	6	31129310	T	C	0.0101025	0.596250834667598	0.224571	23596	No	Up
rs3131643	0.840487	bulk	bulk	MTMR2	ENSG00000087053	bulk-MTMR2	6	31442782	A	G	0.00916342	0.596528228666935	0.224369	30389	No	Up
rs3134792	0.881315	bulk	bulk	GBE1	ENSG00000114480	bulk-GBE1	6	31312326	G	T	0.0102009	0.596528228666935	0.224369	28105	No	Up
rs3130614	0.99139	bulk	bulk	RAF1	ENSG00000132155	bulk-RAF1	6	31476458	A	T	-0.0102877	0.596528228666935	0.224369	26525	No	Down
rs3094011	0.938291	bulk	bulk	RP11-13A1.3	ENSG00000257156	bulk-RP11-13A1.3	6	31451836	C	T	0.0100986	0.596528228666935	0.224369	9067	No	Up
rs3134792	0.881315	bulk	bulk	ZNF778	ENSG00000170100	bulk-ZNF778	6	31312326	G	T	-0.0101855	0.596944561657415	0.224066	28065	No	Down
rs1150752	0.818236	cd4et	CD4 Effector memory/TEMRA	TAP1	ENSG00000168394	cd4et-TAP1	6	32064726	C	T	0.0168933972833194	0.597031352656295	0.224002861620897	982	No	Up
rs1800628	1	bmem	Memory B Cell	HCG23	ENSG00000228962	bmem-HCG23	6	31546850	A	G	0.0168916637529789	0.597068987935594	0.223975485706873	982	No	Up
rs3131643	0.840487	bulk	bulk	TMOD1	ENSG00000136842	bulk-TMOD1	6	31442782	A	G	-0.00914611	0.59708340388199	0.223965	30603	No	Down
rs1270942	0.833708	bulk	bulk	RNF111	ENSG00000157450	bulk-RNF111	6	31918860	G	A	0.0103124	0.59708340388199	0.223965	28870	No	Up
rs3131643	0.840487	bulk	bulk	ING3	ENSG00000071243	bulk-ING3	6	31442782	A	G	-0.00914265	0.597222278399619	0.223864	30389	No	Down
rs1800628	1	cd8et	CD8 Effector memory	ABCF1	ENSG00000204574	cd8et-ABCF1	6	31546850	A	G	-0.0168806	0.597309052818573	0.223800903034013	982	No	Down
rs3117582	0.874147	bulk	bulk	ZNF14	ENSG00000105708	bulk-ZNF14	6	31620520	G	T	0.0105983	0.597361185217814	0.223763	28235	No	Up
rs3117582	0.874147	bulk	bulk	ANKRD10-IT1	ENSG00000229152	bulk-ANKRD10-IT1	6	31620520	G	T	0.0105802	0.598054827006564	0.223259	4804	No	Up
rs3131643	0.840487	bulk	bulk		ENSG00000270172	bulk-	6	31442782	A	G	-0.00912016	0.598054827006564	0.223259	4805	No	Down
rs9267531	0.873748	bulk	bulk	SDR42E2	ENSG00000183921	bulk-SDR42E2	6	31636742	G	A	-0.0102338	0.598333060277933	0.223057	18530	No	Down
rs3131379	0.863961	bulk	bulk	AC012513.4	ENSG00000236478	bulk-AC012513.4	6	31721033	A	G	-0.01025	0.598333060277933	0.223057	3134	No	Down
rs7750641	0.803575	bulk	bulk	ADCY4	ENSG00000129467	bulk-ADCY4	6	31129310	T	C	-0.0100357	0.598470847419179	0.222957	28870	No	Down
rs389884	0.820471	bulk	bulk	FAM71E1	ENSG00000142530	bulk-FAM71E1	6	31940897	G	A	-0.0102962	0.598470847419179	0.222957	27921	No	Down
rs3117582	0.874147	bulk	bulk	ITGB3BP	ENSG00000142856	bulk-ITGB3BP	6	31620520	G	T	-0.0105622	0.598470847419179	0.222957	13565	No	Down
rs2922994	0.881189	bulk	bulk	LIPE-AS1	ENSG00000213904	bulk-LIPE-AS1	6	31335901	G	A	0.00998909	0.598470847419179	0.222957	4467	No	Up
rs3130614	0.99139	bulk	bulk	AQP1	ENSG00000240583	bulk-AQP1	6	31476458	A	T	0.0102333	0.598610044639718	0.222856	26525	No	Up
rs1800628	1	nk	Natural Killer Cell	PRRC2A	ENSG00000204469	nk-PRRC2A	6	31546850	A	G	0.0168148291810776	0.598738165783703	0.222763057436466	928	No	Up
rs3131619	0.920337	bulk	bulk	RP11-572C15.5	ENSG00000240893	bulk-RP11-572C15.5	6	31434331	T	A	-0.0101084	0.598888536215194	0.222654	3134	No	Down
rs1800628	1	cd4sox4	CD4 SOX4 T cell	DDAH2	ENSG00000213722	cd4sox4-DDAH2	6	31546850	A	G	-0.0179931	0.598937064815815	0.222618810063406	857	No	Down
rs7750641	0.803575	bulk	bulk	KIF28P	ENSG00000223519	bulk-KIF28P	6	31129310	T	C	-0.0100224	0.599027830585193	0.222553	4805	No	Down
rs2734583	0.971616	bulk	bulk	SERBP1P3	ENSG00000242142	bulk-SERBP1P3	6	31505480	G	A	-0.0104083	0.599444527841021	0.222251	3134	No	Down
rs3132510	0.842805	bmem	Memory B Cell	TRIM26	ENSG00000234127	bmem-TRIM26	6	31172151	C	T	0.0167753477868351	0.599596695280348	0.222140769461957	982	No	Up
rs3131379	0.863961	bulk	bulk	ULK2	ENSG00000083290	bulk-ULK2	6	31721033	A	G	-0.0102072	0.599861514960848	0.221949	28335	No	Down
rs9267531	0.873748	bulk	bulk	GLUL	ENSG00000135821	bulk-GLUL	6	31636742	G	A	0.0101949	0.599861514960848	0.221949	29084	No	Up
rs1800628	1	bmem	Memory B Cell	NEU1	ENSG00000204386	bmem-NEU1	6	31546850	A	G	-0.0167588	0.599956972869134	0.221879894808955	982	No	Down
rs3131643	0.840487	bulk	bulk	RNF34	ENSG00000170633	bulk-RNF34	6	31442782	A	G	-0.00907171	0.600001035634162	0.221848	30389	No	Down
rs7750641	0.803575	bulk	bulk	C9orf24	ENSG00000164972	bulk-C9orf24	6	31129310	T	C	-0.0099881	0.600139206885148	0.221748	27002	No	Down
rs1150753	0.819076	bulk	bulk	KCNAB3	ENSG00000170049	bulk-KCNAB3	6	32059867	G	A	-0.0102323	0.600139206885148	0.221748	29468	No	Down
rs3094013	0.920337	bulk	bulk	SNORD17	ENSG00000212232	bulk-SNORD17	6	31434366	A	G	-0.0100569	0.600278792146311	0.221647	14929	No	Down
rs1150753	0.819076	bulk	bulk	TM9SF2	ENSG00000125304	bulk-TM9SF2	6	32059867	G	A	0.0102264	0.600417027360461	0.221547	29468	No	Up
rs3131643	0.840487	bulk	bulk	GLRX3	ENSG00000108010	bulk-GLRX3	6	31442782	A	G	0.00905787	0.600696359599186	0.221345	25115	No	Up
rs1270942	0.833708	bulk	bulk	PDIA6	ENSG00000143870	bulk-PDIA6	6	31918860	G	A	-0.010209	0.600696359599186	0.221345	13566	No	Down
rs1270942	0.833708	bulk	bulk	RP11-109D20.1	ENSG00000259418	bulk-RP11-109D20.1	6	31918860	G	A	0.0102129	0.600696359599186	0.221345	4171	No	Up
rs558702	0.846443	bulk	bulk	ZBTB16	ENSG00000109906	bulk-ZBTB16	6	31870326	A	G	-0.0102089	0.600834690972865	0.221245	28999	No	Down
rs7750641	0.803575	bulk	bulk	CTD-2619J13.14	ENSG00000232098	bulk-CTD-2619J13.14	6	31129310	T	C	0.00997285	0.600834690972865	0.221245	4805	No	Up
rs2922994	0.881189	bulk	bulk	RP4-584D14.5	ENSG00000240449	bulk-RP4-584D14.5	6	31335901	G	A	-0.00992082	0.600834690972865	0.221245	4467	No	Down
rs3134792	0.881315	bulk	bulk	SLC7A11	ENSG00000151012	bulk-SLC7A11	6	31312326	G	T	0.010068	0.601392489355179	0.220842	28105	No	Up
rs7750641	0.803575	bulk	bulk	MYBPC3	ENSG00000134571	bulk-MYBPC3	6	31129310	T	C	-0.00994998	0.601530981037114	0.220742	28870	No	Down
rs1150753	0.819076	bulk	bulk	FN3K	ENSG00000167363	bulk-FN3K	6	32059867	G	A	-0.0101874	0.601670890008436	0.220641	29468	No	Down
rs9267531	0.873748	bulk	bulk	RP11-48B3.4	ENSG00000260317	bulk-RP11-48B3.4	6	31636742	G	A	0.0101425	0.601670890008436	0.220641	4805	No	Up
rs1800628	1	cd8nc	CD8 Naive/Central memory T cell	NRM	ENSG00000137404	cd8nc-NRM	6	31546850	A	G	0.0166605135984436	0.602096951231947	0.22033357187356	982	No	Up
rs3131643	0.840487	bulk	bulk		ENSG00000182484	bulk-	6	31442782	A	G	0.00901808	0.602366762117402	0.220139	4805	No	Up
rs3131643	0.840487	bulk	bulk	LGALSL	ENSG00000119862	bulk-LGALSL	6	31442782	A	G	0.00901289	0.602505478159761	0.220039	24609	No	Up
rs3131643	0.840487	bulk	bulk		ENSG00000237683	bulk-	6	31442782	A	G	-0.0090077	0.602645613787555	0.219938	4805	No	Down
rs7750641	0.803575	bulk	bulk	CTD-2165H16.3	ENSG00000248791	bulk-CTD-2165H16.3	6	31129310	T	C	-0.00992138	0.602645613787555	0.219938	4297	No	Down
rs3131643	0.840487	bulk	bulk	PRCAT47	ENSG00000260896	bulk-PRCAT47	6	31442782	A	G	-0.00900424	0.602645613787555	0.219938	3833	No	Down
rs558702	0.846443	bulk	bulk	TMSB4XP4	ENSG00000223551	bulk-TMSB4XP4	6	31870326	A	G	-0.0101543	0.602924594545597	0.219737	4720	No	Down
rs3094011	0.938291	bulk	bulk	FAM229B	ENSG00000203778	bulk-FAM229B	6	31451836	C	T	-0.00991933	0.603063439048407	0.219637	24609	No	Down
rs9267488	0.984774	bulk	bulk		ENSG00000243565	bulk-	6	31514247	G	A	-0.0101793	0.603063439048407	0.219637	3134	No	Down
rs2922994	0.881189	bulk	bulk	DTWD1	ENSG00000104047	bulk-DTWD1	6	31335901	G	A	-0.00985065	0.603342613228927	0.219436	10799	No	Down
rs1800628	1	cd8et	CD8 Effector memory	LTB	ENSG00000227507	cd8et-LTB	6	31546850	A	G	-0.0165978	0.603464752506623	0.219348091331203	982	No	Down
rs3131379	0.863961	bulk	bulk	PIGX	ENSG00000163964	bulk-PIGX	6	31721033	A	G	-0.010106	0.603481553995179	0.219336	24009	No	Down
rs1150753	0.819076	bulk	bulk	STOX1	ENSG00000165730	bulk-STOX1	6	32059867	G	A	-0.0101366	0.603481553995179	0.219336	29254	No	Down
rs1270942	0.833708	bulk	bulk	GTPBP2	ENSG00000172432	bulk-GTPBP2	6	31918860	G	A	0.0101291	0.60376092173228	0.219135	29084	No	Up
rs9267531	0.873748	bulk	bulk		ENSG00000239056	bulk-	6	31636742	G	A	0.0100842	0.60376092173228	0.219135	3959	No	Up
rs3131643	0.840487	bulk	bulk	NLE1	ENSG00000073536	bulk-NLE1	6	31442782	A	G	0.00897482	0.60403902794331	0.218935	30603	No	Up
rs9267488	0.984774	bulk	bulk	TMPRSS11E	ENSG00000087128	bulk-TMPRSS11E	6	31514247	G	A	-0.0101519	0.60403902794331	0.218935	24242	No	Down
rs2734583	0.971616	bulk	bulk	TRMU	ENSG00000100416	bulk-TRMU	6	31505480	G	A	-0.0102736	0.604179520256594	0.218834	30479	No	Down
rs2734583	0.971616	bulk	bulk	CDK4	ENSG00000135446	bulk-CDK4	6	31505480	G	A	-0.0102696	0.604318653749998	0.218734	25404	No	Down
rs3117582	0.874147	bulk	bulk	CEP95	ENSG00000258890	bulk-CEP95	6	31620520	G	T	-0.0103796	0.604737638960152	0.218433	7571	No	Down
rs2922994	0.881189	bulk	bulk	BATF	ENSG00000156127	bulk-BATF	6	31335901	G	A	-0.00981272	0.604876900979933	0.218333	26701	No	Down
rs2922994	0.881189	bulk	bulk		ENSG00000238975	bulk-	6	31335901	G	A	0.00980893	0.605016195069672	0.218233	4467	No	Up
rs7750641	0.803575	bulk	bulk	ERCC6L2	ENSG00000182150	bulk-ERCC6L2	6	31129310	T	C	0.00985848	0.605155521236753	0.218133	23090	No	Up
rs3094011	0.938291	bulk	bulk	MON2	ENSG00000061987	bulk-MON2	6	31451836	C	T	0.0098621	0.605296273233134	0.218032	30389	No	Up
rs3134792	0.881315	bulk	bulk	PDLIM2	ENSG00000120913	bulk-PDLIM2	6	31312326	G	T	0.00995815	0.605296273233134	0.218032	28065	No	Up
rs7750641	0.803575	bulk	bulk	RP11-261C10.7	ENSG00000253326	bulk-RP11-261C10.7	6	31129310	T	C	-0.00984895	0.605296273233134	0.218032	4805	No	Down
rs3130614	0.99139	bulk	bulk	AC061992.2	ENSG00000267737	bulk-AC061992.2	6	31476458	A	T	-0.0100389	0.605435663898021	0.217932	4170	No	Down
rs3130614	0.99139	bulk	bulk		ENSG00000196533	bulk-	6	31476458	A	T	0.0100369	0.60557508666249	0.217832	5723	No	Up
rs3131643	0.840487	bulk	bulk	PRMT6	ENSG00000198890	bulk-PRMT6	6	31442782	A	G	0.00893676	0.60557508666249	0.217832	30389	No	Up
rs3117582	0.874147	bulk	bulk	UQCC3	ENSG00000204922	bulk-UQCC3	6	31620520	G	T	0.0103596	0.60557508666249	0.217832	18520	No	Up
rs3131619	0.920337	bulk	bulk	RP11-287D1.4	ENSG00000217702	bulk-RP11-287D1.4	6	31434331	T	A	-0.00992581	0.60557508666249	0.217832	19569	No	Down
rs558702	0.846443	bulk	bulk		ENSG00000267569	bulk-	6	31870326	A	G	-0.0100801	0.60557508666249	0.217832	3557	No	Down
rs1150753	0.819076	bulk	bulk	SARDH	ENSG00000123453	bulk-SARDH	6	32059867	G	A	-0.0100761	0.605714541533933	0.217732	29468	No	Down
rs1800628	1	nk	Natural Killer Cell	C6orf47	ENSG00000204439	nk-C6orf47	6	31546850	A	G	-0.0164908	0.605800829951687	0.217670136016053	928	No	Down
rs1800628	1	cd4nc	CD4 Naive/Central memory T cell	SLC44A4	ENSG00000204385	cd4nc-SLC44A4	6	31546850	A	G	0.0164882294539288	0.605856850382136	0.217629977208446	982	No	Up
rs1150753	0.819076	bulk	bulk	SCGB1C1	ENSG00000188076	bulk-SCGB1C1	6	32059867	G	A	0.0100741	0.605993547627318	0.217532	7572	No	Up
rs3131379	0.863961	bulk	bulk		ENSG00000197681	bulk-	6	31721033	A	G	-0.0100301	0.606134494538698	0.217431	4805	No	Down
rs7750641	0.803575	bulk	bulk	TLK2P1	ENSG00000226049	bulk-TLK2P1	6	31129310	T	C	-0.00982036	0.606274078233395	0.217331	4805	No	Down
rs7750641	0.803575	bulk	bulk	SLC45A2	ENSG00000164175	bulk-SLC45A2	6	31129310	T	C	-0.00981655	0.606413694072127	0.217231	26083	No	Down
rs3131618	0.927406	bulk	bulk	LINC00641	ENSG00000258441	bulk-LINC00641	6	31434621	G	A	-0.00995739	0.606553342062294	0.217131	4805	No	Down
rs1150753	0.819076	bulk	bulk	ZNF707	ENSG00000181135	bulk-ZNF707	6	32059867	G	A	0.0100546	0.606693022211303	0.217031	29468	No	Up
rs9267488	0.984774	bulk	bulk	TXNDC5	ENSG00000239264	bulk-TXNDC5	6	31514247	G	A	0.0100716	0.606972479015464	0.216831	23105	No	Up
rs7750641	0.803575	bulk	bulk	RP11-284M14.1	ENSG00000250326	bulk-RP11-284M14.1	6	31129310	T	C	-0.0098013	0.606972479015464	0.216831	22439	No	Down
rs3094011	0.938291	bulk	bulk	CCDC154	ENSG00000197599	bulk-CCDC154	6	31451836	C	T	0.00980297	0.607391905598207	0.216531	25100	No	Up
rs2922994	0.881189	bulk	bulk		ENSG00000233368	bulk-	6	31335901	G	A	0.00974824	0.607391905598207	0.216531	4467	No	Up
rs9267488	0.984774	bulk	bulk	NELFB	ENSG00000188986	bulk-NELFB	6	31514247	G	A	-0.0100481	0.607671684324182	0.216331	24993	No	Down
rs2734583	0.971616	bulk	bulk	MROH8	ENSG00000101353	bulk-MROH8	6	31505480	G	A	0.0101745	0.607811622010661	0.216231	24271	No	Up
rs1150753	0.819076	bulk	bulk	PARP6	ENSG00000137817	bulk-PARP6	6	32059867	G	A	-0.0100175	0.607811622010661	0.216231	29254	No	Down
rs558702	0.846443	bulk	bulk	MIR4538	ENSG00000263413	bulk-MIR4538	6	31870326	A	G	-0.0100138	0.607811622010661	0.216231	3049	No	Down
rs1800628	1	cd4nc	CD4 Naive/Central memory T cell	ATAT1	ENSG00000137343	cd4nc-ATAT1	6	31546850	A	G	-0.0163873	0.608064610446144	0.216050271928889	982	No	Down
rs3131643	0.840487	bulk	bulk	RP4-591N18.2	ENSG00000232564	bulk-RP4-591N18.2	6	31442782	A	G	0.00887447	0.6080915940677	0.216031	3134	No	Up
rs2922994	0.881189	bulk	bulk	ABHD17A	ENSG00000129968	bulk-ABHD17A	6	31335901	G	A	0.00972169	0.608231628453103	0.215931	21527	No	Up
rs3131619	0.920337	bulk	bulk	RP11-59D5__B.2	ENSG00000236345	bulk-RP11-59D5__B.2	6	31434331	T	A	0.00984508	0.608510392826227	0.215732	4805	No	Up
rs3094011	0.938291	bulk	bulk	AHSP	ENSG00000169877	bulk-AHSP	6	31451836	C	T	-0.00976482	0.608650523654712	0.215632	30603	No	Down
rs3131618	0.927406	bulk	bulk	CTC-203F4.2	ENSG00000270021	bulk-CTC-203F4.2	6	31434621	G	A	-0.00989552	0.608650523654712	0.215632	3980	No	Down
rs3131643	0.840487	bulk	bulk	IGLV3-27	ENSG00000211658	bulk-IGLV3-27	6	31442782	A	G	0.00885717	0.608790686753226	0.215532	4805	No	Up
rs2922994	0.881189	bulk	bulk	PCED1B-AS1	ENSG00000247774	bulk-PCED1B-AS1	6	31335901	G	A	-0.00970651	0.608790686753226	0.215532	15219	No	Down
rs1270942	0.833708	bulk	bulk	ILK	ENSG00000166333	bulk-ILK	6	31918860	G	A	0.00998469	0.608930882129203	0.215432	28870	No	Up
rs3131643	0.840487	bulk	bulk	RP5-1142A6.9	ENSG00000260121	bulk-RP5-1142A6.9	6	31442782	A	G	-0.00885025	0.608930882129203	0.215432	4297	No	Down
rs1800628	1	cd8nc	CD8 Naive/Central memory T cell	CLIC1	ENSG00000213719	cd8nc-CLIC1	6	31546850	A	G	0.0163371098229039	0.609163497258462	0.215266128668547	982	No	Up
rs7750641	0.803575	bulk	bulk	RP11-493L12.5	ENSG00000257924	bulk-RP11-493L12.5	6	31129310	T	C	0.00974412	0.609351661996245	0.215132	3833	No	Up
rs1150753	0.819076	bulk	bulk	IGKV1D-17	ENSG00000242766	bulk-IGKV1D-17	6	32059867	G	A	0.00997458	0.609490583150871	0.215033	4171	No	Up
rs1800628	1	cd8s100b	CD8 S100B T cell	NCR3	ENSG00000204475	cd8s100b-NCR3	6	31546850	A	G	0.0163298690630923	0.609504855766317	0.21502283012088	981	No	Up
rs7750641	0.803575	bulk	bulk	RP11-1212A22.1	ENSG00000205746	bulk-RP11-1212A22.1	6	31129310	T	C	0.00972696	0.609911749779248	0.214733	4805	No	Up
rs9267488	0.984774	bulk	bulk	HSD3B7	ENSG00000099377	bulk-HSD3B7	6	31514247	G	A	0.00998743	0.610050798623755	0.214634	30987	No	Up
rs7750641	0.803575	bulk	bulk	LINC00662	ENSG00000261824	bulk-LINC00662	6	31129310	T	C	0.00971743	0.610331802097206	0.214434	10039	No	Up
rs9267488	0.984774	bulk	bulk	ERO1B	ENSG00000086619	bulk-ERO1B	6	31514247	G	A	0.00997568	0.610472352368962	0.214334	30773	No	Up
rs2922994	0.881189	bulk	bulk		ENSG00000263751	bulk-	6	31335901	G	A	-0.00965531	0.610611529020717	0.214235	4467	No	Down
rs1800628	1	dc	Dendritic Cell	AIF1	ENSG00000204472	dc-AIF1	6	31546850	A	G	0.0163648163345696	0.611129602501625	0.213866678983936	968	No	Up
rs7750641	0.803575	bulk	bulk	CDRT15P1	ENSG00000141028	bulk-CDRT15P1	6	31129310	T	C	0.00969456	0.611172774815051	0.213836	4297	No	Up
rs2734583	0.971616	bulk	bulk	RP11-383F6.1	ENSG00000229677	bulk-RP11-383F6.1	6	31505480	G	A	0.0100714	0.611313518750226	0.213736	4297	No	Up
rs389884	0.820471	bulk	bulk	C16orf72	ENSG00000182831	bulk-C16orf72	6	31940897	G	A	0.00993633	0.611452887172698	0.213637	29084	No	Up
rs3131643	0.840487	bulk	bulk	CTC-559E9.5	ENSG00000267481	bulk-CTC-559E9.5	6	31442782	A	G	0.00878623	0.611593695613554	0.213537	4805	No	Up
rs3099844	0.938298	bulk	bulk	PMS2CL	ENSG00000187953	bulk-PMS2CL	6	31448976	A	C	0.00956677	0.611734536480485	0.213437	30389	No	Up
rs3131643	0.840487	bulk	bulk		ENSG00000197021	bulk-	6	31442782	A	G	-0.00877931	0.611734536480485	0.213437	5724	No	Down
rs2922994	0.881189	bulk	bulk	SPACA9	ENSG00000165698	bulk-SPACA9	6	31335901	G	A	-0.00962117	0.611874000887382	0.213338	26701	No	Down
rs1150752	0.818236	cd4nc	CD4 Naive/Central memory T cell	HLA-DPB1	ENSG00000223865	cd4nc-HLA-DPB1	6	32064726	C	T	0.016212524808389	0.611895571288571	0.213322690081495	982	No	Up
rs2922994	0.881189	bulk	bulk	CTD-3222D19.12	ENSG00000269399	bulk-CTD-3222D19.12	6	31335901	G	A	-0.00961738	0.612014906304419	0.213238	4805	No	Down
rs3094011	0.938291	bulk	bulk	MEFV	ENSG00000103313	bulk-MEFV	6	31451836	C	T	0.00967326	0.612154434630563	0.213139	30563	No	Up
rs3131643	0.840487	bulk	bulk	SFXN1	ENSG00000164466	bulk-SFXN1	6	31442782	A	G	0.00877585	0.612154434630563	0.213139	30389	No	Up
rs1800628	1	plasma	Plasma Cell	PPP1R18	ENSG00000146112	plasma-PPP1R18	6	31546850	A	G	0.0179980640874177	0.612414939415727	0.21295422354746	643	No	Up
rs1800628	1	cd8et	CD8 Effector memory	AGPAT1	ENSG00000204310	cd8et-AGPAT1	6	31546850	A	G	-0.0161848	0.612504292094325	0.212890863655103	982	No	Down
rs3131618	0.927406	bulk	bulk	EPS8L2	ENSG00000177106	bulk-EPS8L2	6	31434621	G	A	-0.00978338	0.612715687760533	0.212741	26004	No	Down
rs2922994	0.881189	bulk	bulk	PFDN2	ENSG00000143256	bulk-PFDN2	6	31335901	G	A	0.00959652	0.612856787005448	0.212641	26203	No	Up
rs1800628	1	cd4et	CD4 Effector memory/TEMRA	APOM	ENSG00000204444	cd4et-APOM	6	31546850	A	G	-0.0161664	0.612909021730814	0.212603985991546	982	No	Down
rs3134792	0.881315	bulk	bulk	INVS	ENSG00000119509	bulk-INVS	6	31312326	G	T	0.00973853	0.613277455474826	0.212343	28105	No	Up
rs7750641	0.803575	bulk	bulk	UNC119B	ENSG00000175970	bulk-UNC119B	6	31129310	T	C	-0.00962785	0.613418684086431	0.212243	23596	No	Down
rs9267531	0.873748	bulk	bulk	PSMG3-AS1	ENSG00000230487	bulk-PSMG3-AS1	6	31636742	G	A	0.00981409	0.613558532448514	0.212144	14835	No	Up
rs1150753	0.819076	bulk	bulk	NOV	ENSG00000136999	bulk-NOV	6	32059867	G	A	0.00985744	0.613699825787936	0.212044	29468	No	Up
rs3099844	0.938298	bulk	bulk	EXOC5	ENSG00000070367	bulk-EXOC5	6	31448976	A	C	0.0095046	0.613979682600052	0.211846	30603	No	Up
rs3131643	0.840487	bulk	bulk	KB-1836B5.1	ENSG00000260949	bulk-KB-1836B5.1	6	31442782	A	G	-0.00872567	0.613979682600052	0.211846	3134	No	Down
rs7750641	0.803575	bulk	bulk	IGKV7-3	ENSG00000197794	bulk-IGKV7-3	6	31129310	T	C	-0.00961069	0.614121072924045	0.211746	3642	No	Down
rs2734583	0.971616	bulk	bulk	UBAP2	ENSG00000137073	bulk-UBAP2	6	31505480	G	A	-0.00998423	0.614261081418075	0.211647	29516	No	Down
rs3117582	0.874147	bulk	bulk	DDX23	ENSG00000174243	bulk-DDX23	6	31620520	G	T	0.0101108	0.614261081418075	0.211647	29083	No	Up
rs7750641	0.803575	bulk	bulk	RPS2	ENSG00000140988	bulk-RPS2	6	31129310	T	C	0.00960497	0.614402536544001	0.211547	28830	No	Up
rs389884	0.820471	bulk	bulk		ENSG00000266912	bulk-	6	31940897	G	A	-0.00985224	0.614402536544001	0.211547	4467	No	Down
rs1150752	0.818236	dc	Dendritic Cell	HLA-DPB1	ENSG00000223865	dc-HLA-DPB1	6	32064726	C	T	0.0161985360421058	0.614756200658808	0.211297082112102	968	No	Up
rs3117582	0.874147	bulk	bulk	SURF4	ENSG00000148248	bulk-SURF4	6	31620520	G	T	-0.0100907	0.614824266024869	0.211249	8490	No	Down
rs7750641	0.803575	bulk	bulk	CTC-471J1.2	ENSG00000260160	bulk-CTC-471J1.2	6	31129310	T	C	0.00958972	0.614964434834203	0.21115	4805	No	Up
rs3101017	0.863973	mononc	Non-classic Monocyte	HLA-DQA2	ENSG00000237541	mononc-HLA-DQA2	6	31733466	C	T	0.0164771918077903	0.615064256144267	0.2110795108406	932	No	Up
rs3131618	0.927406	bulk	bulk	RP11-317B3.2	ENSG00000237593	bulk-RP11-317B3.2	6	31434621	G	A	0.00972151	0.61510463559949	0.211051	3472	No	Up
rs7750641	0.803575	bulk	bulk	ORAI3	ENSG00000175938	bulk-ORAI3	6	31129310	T	C	-0.00957829	0.615244868328015	0.210952	29084	No	Down
rs3131619	0.920337	bulk	bulk	TRAPPC13	ENSG00000113597	bulk-TRAPPC13	6	31434331	T	A	0.00966056	0.61538655000533	0.210852	20667	No	Up
rs9267488	0.984774	bulk	bulk	SEPT7	ENSG00000122545	bulk-SEPT7	6	31514247	G	A	-0.00982887	0.61552684700524	0.210753	10799	No	Down
rs7750641	0.803575	bulk	bulk	SLC35C2	ENSG00000080189	bulk-SLC35C2	6	31129310	T	C	0.00957257	0.615667175990327	0.210654	29084	No	Up
rs3131643	0.840487	bulk	bulk	PREB	ENSG00000138073	bulk-PREB	6	31442782	A	G	-0.00868241	0.615667175990327	0.210654	30603	No	Down
rs2922994	0.881189	bulk	bulk	FAM229A	ENSG00000225828	bulk-FAM229A	6	31335901	G	A	0.00952445	0.615667175990327	0.210654	9880	No	Up
rs7750641	0.803575	bulk	bulk	MTATP6P26	ENSG00000236878	bulk-MTATP6P26	6	31129310	T	C	0.00957066	0.615667175990327	0.210654	3472	No	Up
rs389884	0.820471	bulk	bulk	C12orf42	ENSG00000179088	bulk-C12orf42	6	31940897	G	A	0.00981704	0.615807536967883	0.210555	29084	No	Up
rs2922994	0.881189	bulk	bulk	PRR34-AS1	ENSG00000241990	bulk-PRR34-AS1	6	31335901	G	A	0.00951686	0.615807536967883	0.210555	4805	No	Up
rs1800628	1	nk	Natural Killer Cell	LY6G5C	ENSG00000204428	nk-LY6G5C	6	31546850	A	G	-0.0160268	0.615979312059311	0.210433873565052	928	No	Down
rs1800628	1	bulk	bulk	HLA-DRA	ENSG00000204287	bulk-HLA-DRA	6	31546850	A	G	0.0097624	0.616230230849228	0.210257	9879	No	Up
rs3131618	0.927406	bulk	bulk	RP11-660L16.2	ENSG00000254682	bulk-RP11-660L16.2	6	31434621	G	A	-0.00968091	0.616511241566012	0.210059	4805	No	Down
rs3134792	0.881315	bulk	bulk	RPS4XP22	ENSG00000239830	bulk-RPS4XP22	6	31312326	G	T	-0.00964413	0.616653214870115	0.209959	3833	No	Down
rs1800628	1	bmem	Memory B Cell	PRRC2A	ENSG00000204469	bmem-PRRC2A	6	31546850	A	G	0.0159899419589596	0.616790143735576	0.209862574897846	982	No	Up
rs1150752	0.818236	cd4sox4	CD4 SOX4 T cell	HLA-DPB1	ENSG00000223865	cd4sox4-HLA-DPB1	6	32064726	C	T	-0.0171046	0.617101416022514	0.209643457037147	857	No	Down
rs3117582	0.874147	bulk	bulk	BCL6	ENSG00000113916	bulk-BCL6	6	31620520	G	T	-0.0100225	0.61735646433624	0.209464	29083	No	Down
rs1800628	1	cd8s100b	CD8 S100B T cell	BAG6	ENSG00000204463	cd8s100b-BAG6	6	31546850	A	G	0.015957826966502	0.617677378127051	0.209238304011987	981	No	Up
rs3131643	0.840487	bulk	bulk	DBI	ENSG00000155368	bulk-DBI	6	31442782	A	G	0.00863397	0.617919641309846	0.209068	13566	No	Up
rs1800628	1	cd8et	CD8 Effector memory	C2	ENSG00000166278	cd8et-C2	6	31546850	A	G	0.0159357579209132	0.61798424184225	0.209022598969776	982	No	Up
rs3094011	0.938291	bulk	bulk	OLFM2	ENSG00000105088	bulk-OLFM2	6	31451836	C	T	-0.00949967	0.618343784951916	0.20877	30389	No	Down
rs3134792	0.881315	bulk	bulk	TSPAN17	ENSG00000048140	bulk-TSPAN17	6	31312326	G	T	0.00959212	0.618624335045937	0.208573	27891	No	Up
rs2922994	0.881189	bulk	bulk	PRR31	ENSG00000198454	bulk-PRR31	6	31335901	G	A	0.0094429	0.618624335045937	0.208573	18723	No	Up
rs7750641	0.803575	bulk	bulk	TRGJP2	ENSG00000211688	bulk-TRGJP2	6	31129310	T	C	-0.00948489	0.618765370202258	0.208474	4805	No	Down
rs7750641	0.803575	bulk	bulk	ARPP21	ENSG00000172995	bulk-ARPP21	6	31129310	T	C	-0.00947536	0.619047536982623	0.208276	27340	No	Down
rs1800628	1	dc	Dendritic Cell	NEU1	ENSG00000204386	dc-NEU1	6	31546850	A	G	0.0159977277086248	0.619148458627732	0.208205203916297	968	No	Up
rs3131619	0.920337	bulk	bulk	FLVCR2	ENSG00000119686	bulk-FLVCR2	6	31434331	T	A	-0.00954908	0.619188668621328	0.208177	26487	No	Down
rs9267531	0.873748	bulk	bulk	MGME1	ENSG00000125871	bulk-MGME1	6	31636742	G	A	-0.00965283	0.619188668621328	0.208177	22876	No	Down
rs1800628	1	plasma	Plasma Cell	TCF19	ENSG00000137310	plasma-TCF19	6	31546850	A	G	0.0176494889514296	0.619316853730042	0.208087101191201	643	No	Up
rs1150753	0.819076	bulk	bulk	BTF3L4	ENSG00000134717	bulk-BTF3L4	6	32059867	G	A	-0.00968759	0.619612256619552	0.20788	10799	No	Down
rs1800628	1	bin	Naïve/Immature B Cell	EHMT2	ENSG00000204371	bin-EHMT2	6	31546850	A	G	-0.0158431	0.620028222068249	0.207588542099233	982	No	Down
rs1800628	1	nk	Natural Killer Cell	PBX2	ENSG00000204304	nk-PBX2	6	31546850	A	G	0.0158387569324805	0.62012445713085	0.207521140145525	928	No	Up
rs3131619	0.920337	bulk	bulk	CTD-2287O16.1	ENSG00000185641	bulk-CTD-2287O16.1	6	31434331	T	A	-0.00952602	0.620176063406257	0.207485	4805	No	Down
rs1800628	1	cd8nc	CD8 Naive/Central memory T cell	NEU1	ENSG00000204386	cd8nc-NEU1	6	31546850	A	G	-0.0158183	0.620575419180738	0.207205430694467	982	No	Down
rs3134792	0.881315	bulk	bulk	MYO15B	ENSG00000266714	bulk-MYO15B	6	31312326	G	T	-0.00952276	0.621023450637897	0.206892	16734	No	Down
rs3131643	0.840487	bulk	bulk		ENSG00000147166	bulk-	6	31442782	A	G	0.00855265	0.621165032749168	0.206793	8491	No	Up
rs2734583	0.971616	bulk	bulk	RP11-490H24.5	ENSG00000216285	bulk-RP11-490H24.5	6	31505480	G	A	0.00979795	0.621165032749168	0.206793	3663	No	Up
rs7750641	0.803575	bulk	bulk	IFITM3	ENSG00000142089	bulk-IFITM3	6	31129310	T	C	-0.00941055	0.62144686287762	0.206596	29084	No	Down
rs3134792	0.881315	bulk	bulk	PMS2P3	ENSG00000127957	bulk-PMS2P3	6	31312326	G	T	-0.00950735	0.621588541519221	0.206497	5724	No	Down
rs3099844	0.938298	bulk	bulk	AP000318.2	ENSG00000214955	bulk-AP000318.2	6	31448976	A	C	0.00930302	0.621588541519221	0.206497	3642	No	Up
rs9267488	0.984774	bulk	bulk	RP3-414A15.2	ENSG00000258695	bulk-RP3-414A15.2	6	31514247	G	A	0.00966444	0.621588541519221	0.206497	3134	No	Up
rs1800628	1	cd8et	CD8 Effector memory	GPANK1	ENSG00000204438	cd8et-GPANK1	6	31546850	A	G	0.0157697025819545	0.621650029398537	0.206454041476452	982	No	Up
rs1150753	0.819076	bulk	bulk	CEP350	ENSG00000135837	bulk-CEP350	6	32059867	G	A	-0.00962707	0.62187199571029	0.206299	29428	No	Down
rs9267531	0.873748	bulk	bulk		ENSG00000197830	bulk-	6	31636742	G	A	-0.00958288	0.62187199571029	0.206299	3134	No	Down
rs3131643	0.840487	bulk	bulk	RNU6-1053P	ENSG00000251739	bulk-RNU6-1053P	6	31442782	A	G	0.00853708	0.62187199571029	0.206299	3325	No	Up
rs3131618	0.927406	bulk	bulk	TM9SF3	ENSG00000077147	bulk-TM9SF3	6	31434621	G	A	-0.00952236	0.622294553598114	0.206004	26317	No	Down
rs3094011	0.938291	bulk	bulk	RP11-111M22.2	ENSG00000179240	bulk-RP11-111M22.2	6	31451836	C	T	0.00939667	0.622294553598114	0.206004	21628	No	Up
rs3094011	0.938291	bulk	bulk	ZBTB37	ENSG00000185278	bulk-ZBTB37	6	31451836	C	T	-0.00939476	0.622294553598114	0.206004	30603	No	Down
rs2922994	0.881189	bulk	bulk	ANKRD39	ENSG00000213337	bulk-ANKRD39	6	31335901	G	A	-0.00933859	0.622294553598114	0.206004	21626	No	Down
rs1800628	1	nkr	Natural Killer Recruiting Cell	LTB	ENSG00000227507	nkr-LTB	6	31546850	A	G	-0.0158419	0.622386777773939	0.205939642240753	967	No	Down
rs1800628	1	nk	Natural Killer Cell	ABCF1	ENSG00000204574	nk-ABCF1	6	31546850	A	G	-0.0157181	0.62279169556796	0.20565718703689	928	No	Down
rs7750641	0.803575	bulk	bulk		ENSG00000124343	bulk-	6	31129310	T	C	-0.00937052	0.622860801100322	0.205609	8300	No	Down
rs1150753	0.819076	bulk	bulk	FLJ40194	ENSG00000177369	bulk-FLJ40194	6	32059867	G	A	-0.00960169	0.622860801100322	0.205609	19783	No	Down
rs3131618	0.927406	bulk	bulk	MIR3174	ENSG00000265871	bulk-MIR3174	6	31434621	G	A	0.00951076	0.622860801100322	0.205609	3134	No	Up
rs3117582	0.874147	bulk	bulk	TMED2	ENSG00000086598	bulk-TMED2	6	31620520	G	T	0.00986406	0.623002802094258	0.20551	28334	No	Up
rs558702	0.846443	bulk	bulk	AKR1E2	ENSG00000165568	bulk-AKR1E2	6	31870326	A	G	-0.00958627	0.623285466041008	0.205313	28999	No	Down
rs7750641	0.803575	bulk	bulk		ENSG00000224401	bulk-	6	31129310	T	C	-0.00935909	0.623426128357505	0.205215	3134	No	Down
rs3131643	0.840487	bulk	bulk	RP11-209D14.4	ENSG00000266126	bulk-RP11-209D14.4	6	31442782	A	G	-0.00849382	0.623426128357505	0.205215	3980	No	Down
rs7750641	0.803575	bulk	bulk	UPF2	ENSG00000151461	bulk-UPF2	6	31129310	T	C	-0.00934574	0.623851178736904	0.204919	28295	No	Down
rs2922994	0.881189	bulk	bulk	NRN1	ENSG00000124785	bulk-NRN1	6	31335901	G	A	-0.00929687	0.623991968722764	0.204821	25738	No	Down
rs3099844	0.938298	bulk	bulk		ENSG00000237805	bulk-	6	31448976	A	C	-0.00923331	0.623991968722764	0.204821	3642	No	Down
rs389884	0.820471	bulk	bulk	GUSBP2	ENSG00000241549	bulk-GUSBP2	6	31940897	G	A	-0.00958042	0.624134227602452	0.204722	4805	No	Down
rs3134792	0.881315	bulk	bulk	DES	ENSG00000175084	bulk-DES	6	31312326	G	T	-0.00943414	0.62427508146644	0.204624	28105	No	Down
rs3117582	0.874147	bulk	bulk	NPIPP1	ENSG00000188599	bulk-NPIPP1	6	31620520	G	T	0.00982594	0.62427508146644	0.204624	4804	No	Up
rs3131619	0.920337	bulk	bulk	GALNT6	ENSG00000139629	bulk-GALNT6	6	31434331	T	A	-0.009403	0.624558322661812	0.204427	26701	No	Down
rs3117582	0.874147	bulk	bulk	C10orf25	ENSG00000165511	bulk-C10orf25	6	31620520	G	T	0.00981792	0.624558322661812	0.204427	28869	No	Up
rs3094011	0.938291	bulk	bulk	RP3-333A15.1	ENSG00000235782	bulk-RP3-333A15.1	6	31451836	C	T	0.00933372	0.624700710659952	0.204328	3642	No	Up
rs1800628	1	cd8nc	CD8 Naive/Central memory T cell	TCF19	ENSG00000137310	cd8nc-TCF19	6	31546850	A	G	-0.0156241	0.624871423661519	0.204209335838093	982	No	Down
rs3094011	0.938291	bulk	bulk	RP11-840I19.3	ENSG00000259118	bulk-RP11-840I19.3	6	31451836	C	T	-0.00932418	0.624982705890945	0.204132	4297	No	Down
rs3130614	0.99139	bulk	bulk		ENSG00000247746	bulk-	6	31476458	A	T	0.00950051	0.625125190640784	0.204033	5723	No	Up
rs3130614	0.99139	bulk	bulk	FAM32BP	ENSG00000203416	bulk-FAM32BP	6	31476458	A	T	-0.0094733	0.625833778675776	0.203541	3133	No	Down
rs1800628	1	cd8s100b	CD8 S100B T cell	FLOT1	ENSG00000137312	cd8s100b-FLOT1	6	31546850	A	G	-0.0155853	0.625909126389206	0.203488715946983	981	No	Down
rs3094011	0.938291	bulk	bulk	KATNBL1	ENSG00000134152	bulk-KATNBL1	6	31451836	C	T	0.00929938	0.625975016092412	0.203443	24609	No	Up
rs2922994	0.881189	bulk	bulk	ZNF485	ENSG00000198298	bulk-ZNF485	6	31335901	G	A	0.00924566	0.625975016092412	0.203443	26602	No	Up
rs3099844	0.938298	bulk	bulk	MRM3	ENSG00000171861	bulk-MRM3	6	31448976	A	C	-0.0091768	0.626116285383339	0.203345	30603	No	Down
rs3131619	0.920337	bulk	bulk	MIR4537	ENSG00000264781	bulk-MIR4537	6	31434331	T	A	-0.00936456	0.626116285383339	0.203345	4467	No	Down
rs9267123	0.826629	monoc	Classic Monocyte	HLA-E	ENSG00000204592	monoc-HLA-E	6	31427395	C	G	0.0156576728198943	0.626439003509289	0.203121209951522	969	No	Up
rs7750641	0.803575	bulk	bulk	KANK1	ENSG00000107104	bulk-KANK1	6	31129310	T	C	-0.00927331	0.626541727237787	0.20305	29084	No	Down
rs1800628	1	cd8et	CD8 Effector memory	PPP1R18	ENSG00000146112	cd8et-PPP1R18	6	31546850	A	G	0.0155329465148855	0.62689286796705	0.202806671013129	982	No	Up
rs2734583	0.971616	bulk	bulk	EFR3B	ENSG00000084710	bulk-EFR3B	6	31505480	G	A	0.00963148	0.626967458177147	0.202755	29860	No	Up
rs558702	0.846443	bulk	bulk		ENSG00000102172	bulk-	6	31870326	A	G	-0.00948477	0.626967458177147	0.202755	8406	No	Down
rs2734583	0.971616	bulk	bulk	RP11-2H8.2	ENSG00000257410	bulk-RP11-2H8.2	6	31505480	G	A	0.00963544	0.626967458177147	0.202755	4297	No	Up
rs3131643	0.840487	bulk	bulk		ENSG00000184788	bulk-	6	31442782	A	G	0.00840558	0.62725047663731	0.202559	7064	No	Up
rs1800628	1	nk	Natural Killer Cell	HSPA1B	ENSG00000204388	nk-HSPA1B	6	31546850	A	G	0.0155098510284817	0.627405323028647	0.202451800983888	928	No	Up
rs3131643	0.840487	bulk	bulk	BPNT1	ENSG00000162813	bulk-BPNT1	6	31442782	A	G	0.0083952	0.627676689167176	0.202264	30603	No	Up
rs1800628	1	cd8s100b	CD8 S100B T cell	DHX16	ENSG00000204560	cd8s100b-DHX16	6	31546850	A	G	-0.0155008	0.627782445290627	0.202190832662745	981	No	Down
rs1150753	0.819076	bulk	bulk	PLEKHG2	ENSG00000090924	bulk-PLEKHG2	6	32059867	G	A	-0.00946307	0.627818342489642	0.202166	29468	No	Down
rs3134792	0.881315	bulk	bulk	LINC00239	ENSG00000258512	bulk-LINC00239	6	31312326	G	T	-0.00933589	0.627818342489642	0.202166	21798	No	Down
rs3130614	0.99139	bulk	bulk	RPL30P7	ENSG00000244361	bulk-RPL30P7	6	31476458	A	T	0.00942082	0.62796002778026	0.202068	3979	No	Up
rs9267531	0.873748	bulk	bulk	OIP5-AS1	ENSG00000247556	bulk-OIP5-AS1	6	31636742	G	A	-0.00940218	0.628385275533178	0.201774	4805	No	Down
rs3134792	0.881315	bulk	bulk	KY	ENSG00000174611	bulk-KY	6	31312326	G	T	0.00931856	0.628670381573576	0.201577	27597	No	Up
rs3131643	0.840487	bulk	bulk	FAM72D	ENSG00000215784	bulk-FAM72D	6	31442782	A	G	-0.00836578	0.628670381573576	0.201577	9246	No	Down
rs2734583	0.971616	bulk	bulk	MORN4	ENSG00000171160	bulk-MORN4	6	31505480	G	A	-0.00957599	0.62895416874789	0.201381	30479	No	Down
rs3131618	0.927406	bulk	bulk	CTSL	ENSG00000135047	bulk-CTSL	6	31434621	G	A	-0.00933675	0.629096110370415	0.201283	21028	No	Down
rs3134792	0.881315	bulk	bulk	RP1-178F10.1	ENSG00000260647	bulk-RP1-178F10.1	6	31312326	G	T	-0.00929736	0.629238084026156	0.201185	3134	No	Down
rs1625792	0.866647	cd8nc	CD8 Naive/Central memory T cell	RPP21	ENSG00000241370	cd8nc-RPP21	6	31306420	A	G	-0.0154242	0.629307900519457	0.201136815955571	982	No	Down
rs2922994	0.881189	bulk	bulk	RP11-968A15.8	ENSG00000258344	bulk-RP11-968A15.8	6	31335901	G	A	0.00915084	0.629522127466201	0.200989	3134	No	Up
rs1150752	0.818236	plasma	Plasma Cell	HLA-DPA1	ENSG00000231389	plasma-HLA-DPA1	6	32064726	C	T	0.0171349541944236	0.62956642686123	0.20095843982573	643	No	Up
rs1270942	0.833708	bulk	bulk	LARP4	ENSG00000161813	bulk-LARP4	6	31918860	G	A	-0.00940723	0.629664197264969	0.200891	29084	No	Down
rs3131643	0.840487	bulk	bulk	TMEM88	ENSG00000167874	bulk-TMEM88	6	31442782	A	G	0.00833983	0.629806299125879	0.200793	30603	No	Up
rs3099844	0.938298	bulk	bulk	KIF1BP	ENSG00000198954	bulk-KIF1BP	6	31448976	A	C	0.00908072	0.629948433056166	0.200695	30563	No	Up
rs1150752	0.818236	cd8s100b	CD8 S100B T cell	HLA-DPB1	ENSG00000223865	cd8s100b-HLA-DPB1	6	32064726	C	T	-0.0154026	0.629962562902012	0.200685258813359	981	No	Down
rs3134792	0.881315	bulk	bulk	IGSF23	ENSG00000216588	bulk-IGSF23	6	31312326	G	T	-0.00926269	0.630515837797822	0.200304	21798	No	Down
rs3131379	0.863961	bulk	bulk	KRAS	ENSG00000133703	bulk-KRAS	6	31721033	A	G	-0.00935285	0.630658131855946	0.200206	29084	No	Down
rs3131619	0.920337	bulk	bulk	MED6P1	ENSG00000227905	bulk-MED6P1	6	31434331	T	A	-0.00923194	0.630942816317698	0.20001	3642	No	Down
rs1800628	1	cd8nc	CD8 Naive/Central memory T cell	IER3	ENSG00000137331	cd8nc-IER3	6	31546850	A	G	0.0153476568539565	0.631009235549476	0.199964284307653	982	No	Up
rs3117582	0.874147	bulk	bulk	AP001257.1	ENSG00000254952	bulk-AP001257.1	6	31620520	G	T	0.00963135	0.631227629288446	0.199814	4804	No	Up
rs7750641	0.803575	bulk	bulk	PAPLN	ENSG00000100767	bulk-PAPLN	6	31129310	T	C	-0.0091456	0.631370083982819	0.199716	29084	No	Down
rs558702	0.846443	bulk	bulk	SNORA11	ENSG00000221164	bulk-SNORA11	6	31870326	A	G	0.0093657	0.631370083982819	0.199716	3049	No	Up
rs7750641	0.803575	bulk	bulk	CEACAM4	ENSG00000105352	bulk-CEACAM4	6	31129310	T	C	-0.00913989	0.631512570826198	0.199618	13566	No	Down
rs3130614	0.99139	bulk	bulk	ZNF267	ENSG00000185947	bulk-ZNF267	6	31476458	A	T	0.0093217	0.631512570826198	0.199618	26525	No	Up
rs1800628	1	cd8et	CD8 Effector memory	NRM	ENSG00000137404	cd8et-NRM	6	31546850	A	G	0.015320539742832	0.631612632211012	0.199549192715872	982	No	Up
rs2734583	0.971616	bulk	bulk	CCNA1	ENSG00000133101	bulk-CCNA1	6	31505480	G	A	0.00950069	0.631653635387917	0.199521	13058	No	Up
rs1150753	0.819076	bulk	bulk	CTB-176F20.3	ENSG00000267934	bulk-CTB-176F20.3	6	32059867	G	A	0.00936155	0.631653635387917	0.199521	3472	No	Up
rs558702	0.846443	bulk	bulk	WDR86-AS1	ENSG00000243836	bulk-WDR86-AS1	6	31870326	A	G	-0.00935204	0.631796186222836	0.199423	14691	No	Down
rs2922994	0.881189	bulk	bulk	ANKRD36BP1	ENSG00000214262	bulk-ANKRD36BP1	6	31335901	G	A	-0.00908446	0.631938769228457	0.199325	19483	No	Down
rs1150753	0.819076	bulk	bulk	RP11-1348G14.5	ENSG00000260796	bulk-RP11-1348G14.5	6	32059867	G	A	-0.00934984	0.631938769228457	0.199325	3134	No	Down
rs1800628	1	cd4sox4	CD4 SOX4 T cell	CLIC1	ENSG00000213719	cd4sox4-CLIC1	6	31546850	A	G	-0.0163786	0.632120504698063	0.199200121817801	857	No	Down
rs2734583	0.971616	bulk	bulk	RP11-6I2.3	ENSG00000254288	bulk-RP11-6I2.3	6	31505480	G	A	0.0094769	0.632507966698093	0.198934	9531	No	Up
rs1150753	0.819076	bulk	bulk	GTF3C4	ENSG00000125484	bulk-GTF3C4	6	32059867	G	A	-0.00933031	0.632650710337478	0.198836	29155	No	Down
rs3131643	0.840487	bulk	bulk	RP11-16E18.3	ENSG00000261542	bulk-RP11-16E18.3	6	31442782	A	G	0.00827062	0.632650710337478	0.198836	21414	No	Up
rs2734583	0.971616	bulk	bulk	RP11-571M6.17	ENSG00000270039	bulk-RP11-571M6.17	6	31505480	G	A	0.0094769	0.632650710337478	0.198836	4297	No	Up
rs2734583	0.971616	bulk	bulk	AC098614.2	ENSG00000213846	bulk-AC098614.2	6	31505480	G	A	0.00947096	0.632792029131906	0.198739	4297	No	Up
rs1800628	1	bmem	Memory B Cell	CLIC1	ENSG00000213719	bmem-CLIC1	6	31546850	A	G	-0.0152647	0.632856109441098	0.198695022967432	982	No	Down
rs1800628	1	bmem	Memory B Cell	HLA-DRB5	ENSG00000198502	bmem-HLA-DRB5	6	31546850	A	G	0.0152621802439257	0.632912052830792	0.198656633780245	982	No	Up
rs3094011	0.938291	bulk	bulk	BBS9	ENSG00000122507	bulk-BBS9	6	31451836	C	T	-0.00910863	0.63293483687816	0.198641	30563	No	Down
rs1150753	0.819076	bulk	bulk	SHQ1	ENSG00000144736	bulk-SHQ1	6	32059867	G	A	0.00932446	0.633077676853095	0.198543	29254	No	Up
rs9267531	0.873748	bulk	bulk	ASAH2B	ENSG00000204147	bulk-ASAH2B	6	31636742	G	A	-0.00927395	0.633077676853095	0.198543	25085	No	Down
rs2922994	0.881189	bulk	bulk	RPSAP36	ENSG00000243175	bulk-RPSAP36	6	31335901	G	A	-0.00904274	0.633361995146536	0.198348	13827	No	Down
rs3134792	0.881315	bulk	bulk	MCCC1-AS1	ENSG00000243368	bulk-MCCC1-AS1	6	31312326	G	T	-0.00918563	0.633361995146536	0.198348	3663	No	Down
rs558702	0.846443	bulk	bulk	PIWIL2	ENSG00000197181	bulk-PIWIL2	6	31870326	A	G	0.00930714	0.633504931522037	0.19825	28785	No	Up
rs3131643	0.840487	bulk	bulk	WDCP	ENSG00000163026	bulk-WDCP	6	31442782	A	G	0.0082464	0.633646441128719	0.198153	30603	No	Up
rs3134792	0.881315	bulk	bulk	CSTF1	ENSG00000101138	bulk-CSTF1	6	31312326	G	T	0.00917985	0.633789441697648	0.198055	28105	No	Up
rs3131643	0.840487	bulk	bulk	LINC00998	ENSG00000214194	bulk-LINC00998	6	31442782	A	G	0.00823948	0.633932474538774	0.197957	4805	No	Up
rs2922994	0.881189	bulk	bulk	EIF3FP3	ENSG00000233426	bulk-EIF3FP3	6	31335901	G	A	0.00903325	0.633932474538774	0.197957	4805	No	Up
rs1800628	1	bmem	Memory B Cell	ATAT1	ENSG00000137343	bmem-ATAT1	6	31546850	A	G	0.0152110705002898	0.634050984779715	0.197875818587954	982	No	Up
rs9267531	0.873748	bulk	bulk	ARL6	ENSG00000113966	bulk-ARL6	6	31636742	G	A	-0.00923703	0.634502006774482	0.197567	29044	No	Down
rs1800628	1	cd4nc	CD4 Naive/Central memory T cell	PRRC2A	ENSG00000204469	cd4nc-PRRC2A	6	31546850	A	G	-0.015181	0.634720862605608	0.197417226649668	982	No	Down
rs2922994	0.881189	bulk	bulk	VTI1B	ENSG00000100568	bulk-VTI1B	6	31335901	G	A	-0.0090067	0.634786964741485	0.197372	10799	No	Down
rs3117582	0.874147	bulk	bulk	ADAM17	ENSG00000151694	bulk-ADAM17	6	31620520	G	T	-0.00952704	0.634786964741485	0.197372	29043	No	Down
rs2922994	0.881189	bulk	bulk	NME2P1	ENSG00000123009	bulk-NME2P1	6	31335901	G	A	0.0090086	0.634930222702415	0.197274	19330	No	Up
rs3134792	0.881315	bulk	bulk	RP3-337H4.6	ENSG00000219470	bulk-RP3-337H4.6	6	31312326	G	T	-0.00912783	0.635642606728552	0.196787	15930	No	Down
rs3134792	0.881315	bulk	bulk	SGO2	ENSG00000163535	bulk-SGO2	6	31312326	G	T	0.0091182	0.636070127823078	0.196495	28065	No	Up
rs3130614	0.99139	bulk	bulk	DPH5	ENSG00000117543	bulk-DPH5	6	31476458	A	T	-0.00919148	0.636213675366714	0.196397	26311	No	Down
rs3094011	0.938291	bulk	bulk	CDKN1A	ENSG00000124762	bulk-CDKN1A	6	31451836	C	T	-0.00901897	0.636213675366714	0.196397	30603	No	Down
rs1800628	1	mononc	Non-classic Monocyte	HLA-DRB5	ENSG00000198502	mononc-HLA-DRB5	6	31546850	A	G	0.0154808467746867	0.636602281135639	0.196131809505708	932	No	Up
rs1270942	0.833708	bulk	bulk	TRDJ3	ENSG00000211828	bulk-TRDJ3	6	31918860	G	A	-0.00921605	0.636641580551115	0.196105	3642	No	Down
rs3094011	0.938291	bulk	bulk	SLC29A4	ENSG00000164638	bulk-SLC29A4	6	31451836	C	T	-0.00900371	0.636783790808965	0.196008	30389	No	Down
rs558702	0.846443	bulk	bulk	LINC01422	ENSG00000235271	bulk-LINC01422	6	31870326	A	G	0.00921345	0.636927499411207	0.19591	3049	No	Up
rs3134792	0.881315	bulk	bulk	SRSF3	ENSG00000112081	bulk-SRSF3	6	31312326	G	T	-0.00908545	0.637069773536382	0.195813	28065	No	Down
rs3131643	0.840487	bulk	bulk	EPOR	ENSG00000187266	bulk-EPOR	6	31442782	A	G	-0.00816335	0.637069773536382	0.195813	30389	No	Down
rs2734583	0.971616	bulk	bulk	CKMT2-AS1	ENSG00000247572	bulk-CKMT2-AS1	6	31505480	G	A	0.00934413	0.637354417135577	0.195619	4297	No	Up
rs1800628	1	cd4sox4	CD4 SOX4 T cell	ABCF1	ENSG00000204574	cd4sox4-ABCF1	6	31546850	A	G	-0.0161227	0.637450663643276	0.195553422402443	857	No	Down
rs3117582	0.874147	bulk	bulk	C15orf41	ENSG00000186073	bulk-C15orf41	6	31620520	G	T	0.00945482	0.637498254516085	0.195521	23259	No	Up
rs1270942	0.833708	bulk	bulk	RP5-902P8.12	ENSG00000260179	bulk-RP5-902P8.12	6	31918860	G	A	-0.00919069	0.637498254516085	0.195521	3980	No	Down
rs3131643	0.840487	bulk	bulk	ARPC5	ENSG00000162704	bulk-ARPC5	6	31442782	A	G	-0.00813566	0.63806952107853	0.195132	30603	No	Down
rs3099844	0.938298	bulk	bulk	RP11-27K13.3	ENSG00000236137	bulk-RP11-27K13.3	6	31448976	A	C	-0.00885841	0.638212050303593	0.195035	3134	No	Down
rs2734583	0.971616	bulk	bulk	RABL2B	ENSG00000079974	bulk-RABL2B	6	31505480	G	A	-0.0093144	0.638354611366221	0.194938	10291	No	Down
rs389884	0.820471	bulk	bulk	CTC-510F12.2	ENSG00000267082	bulk-CTC-510F12.2	6	31940897	G	A	0.00919518	0.638354611366221	0.194938	4805	No	Up
rs1800628	1	cd4nc	CD4 Naive/Central memory T cell	APOM	ENSG00000204444	cd4nc-APOM	6	31546850	A	G	-0.0150171	0.63838167330653	0.194919589226392	982	No	Down
rs3134792	0.881315	bulk	bulk		ENSG00000102225	bulk-	6	31312326	G	T	0.0090527	0.638497204273526	0.194841	5724	No	Up
rs3094011	0.938291	bulk	bulk	ZNF862	ENSG00000106479	bulk-ZNF862	6	31451836	C	T	-0.00896175	0.638497204273526	0.194841	29426	No	Down
rs1270942	0.833708	bulk	bulk	SLC9B2	ENSG00000164038	bulk-SLC9B2	6	31918860	G	A	-0.00915947	0.638641299556865	0.194743	22777	No	Down
rs1800628	1	mononc	Non-classic Monocyte	TUBB	ENSG00000196230	mononc-TUBB	6	31546850	A	G	-0.0153853	0.638684393889107	0.194713695601291	932	No	Down
rs1150753	0.819076	bulk	bulk	GAS2L1	ENSG00000185340	bulk-GAS2L1	6	32059867	G	A	0.00916241	0.638926645315919	0.194549	29254	No	Up
rs3117582	0.874147	bulk	bulk	C9orf47	ENSG00000186354	bulk-C9orf47	6	31620520	G	T	0.0094147	0.638926645315919	0.194549	29083	No	Up
rs1800628	1	cd8nc	CD8 Naive/Central memory T cell	HLA-C	ENSG00000204525	cd8nc-HLA-C	6	31546850	A	G	-0.0149879	0.639034748294369	0.194475525907019	982	No	Down
rs2922994	0.881189	bulk	bulk	PGF	ENSG00000119630	bulk-PGF	6	31335901	G	A	0.0088967	0.639069366001707	0.194452	26701	No	Up
rs1150752	0.818236	cd4nc	CD4 Naive/Central memory T cell	BRD2	ENSG00000204256	cd4nc-BRD2	6	32064726	C	T	0.0149622611576777	0.639607831054704	0.194086227597746	982	No	Up
rs7750641	0.803575	bulk	bulk	RP11-126L15.4	ENSG00000236305	bulk-RP11-126L15.4	6	31129310	T	C	0.0089264	0.639642040447941	0.194063	3833	No	Up
rs3131619	0.920337	bulk	bulk	CYP2F2P	ENSG00000237118	bulk-CYP2F2P	6	31434331	T	A	0.00900321	0.639642040447941	0.194063	4297	No	Up
rs1800628	1	cd8s100b	CD8 S100B T cell	CLIC1	ENSG00000213719	cd8s100b-CLIC1	6	31546850	A	G	-0.0149642	0.639734903540955	0.193999953797505	981	No	Down
rs389884	0.820471	bulk	bulk	CYSLTR2	ENSG00000152207	bulk-CYSLTR2	6	31940897	G	A	-0.0091502	0.639784920935617	0.193966	29084	No	Down
rs3117582	0.874147	bulk	bulk	S100A2	ENSG00000196754	bulk-S100A2	6	31620520	G	T	-0.0093826	0.639927833339321	0.193869	22264	No	Down
rs558702	0.846443	bulk	bulk	RP11-166N17.1	ENSG00000227253	bulk-RP11-166N17.1	6	31870326	A	G	0.00913146	0.639927833339321	0.193869	3049	No	Up
rs1800628	1	cd4sox4	CD4 SOX4 T cell	NELFE	ENSG00000204356	cd4sox4-NELFE	6	31546850	A	G	-0.016002	0.63997232962255	0.193838803128653	857	No	Down
rs3131618	0.927406	bulk	bulk	HAR1A	ENSG00000225978	bulk-HAR1A	6	31434621	G	A	-0.00903707	0.640070777666184	0.193772	20929	No	Down
rs389884	0.820471	bulk	bulk	CLN5	ENSG00000102805	bulk-CLN5	6	31940897	G	A	0.00914433	0.640213753923335	0.193675	29084	No	Up
rs9267531	0.873748	bulk	bulk	RP11-89K11.1	ENSG00000259658	bulk-RP11-89K11.1	6	31636742	G	A	-0.00906994	0.640642874347854	0.193384	7572	No	Down
rs3094011	0.938291	bulk	bulk	SGF29	ENSG00000176476	bulk-SGF29	6	31451836	C	T	-0.00889689	0.640785978397502	0.193287	30389	No	Down
rs1800628	1	cd4nc	CD4 Naive/Central memory T cell	MICA	ENSG00000204520	cd4nc-MICA	6	31546850	A	G	-0.014881	0.641427685286795	0.19285229899473	982	No	Down
rs7750641	0.803575	bulk	bulk	RP1-168P16.2	ENSG00000261574	bulk-RP1-168P16.2	6	31129310	T	C	0.00887684	0.641501978278076	0.192802	3134	No	Up
rs3099844	0.938298	bulk	bulk	LRFN2	ENSG00000156564	bulk-LRFN2	6	31448976	A	C	-0.00876798	0.641645274230664	0.192705	25528	No	Down
rs3131643	0.840487	bulk	bulk	BCAR3	ENSG00000137936	bulk-BCAR3	6	31442782	A	G	-0.00804223	0.64207535417003	0.192414	30603	No	Down
rs3094011	0.938291	bulk	bulk	TMEM231	ENSG00000205084	bulk-TMEM231	6	31451836	C	T	-0.00886065	0.642217299439176	0.192318	13566	No	Down
rs1800628	1	nk	Natural Killer Cell	ATAT1	ENSG00000137343	nk-ATAT1	6	31546850	A	G	0.0148449945956884	0.642233897089554	0.192306776112332	928	No	Up
rs7750641	0.803575	bulk	bulk	GPATCH2	ENSG00000092978	bulk-GPATCH2	6	31129310	T	C	0.00885397	0.642360755177128	0.192221	28771	No	Up
rs3130614	0.99139	bulk	bulk	AC006026.13	ENSG00000234286	bulk-AC006026.13	6	31476458	A	T	-0.00901655	0.642647762793767	0.192027	3641	No	Down
rs3099844	0.938298	bulk	bulk	ABCC10	ENSG00000124574	bulk-ABCC10	6	31448976	A	C	-0.00873595	0.642791314686771	0.19193	30603	No	Down
rs7750641	0.803575	bulk	bulk	AC074212.5	ENSG00000259605	bulk-AC074212.5	6	31129310	T	C	0.008833	0.643077033936659	0.191737	8209	No	Up
rs3130614	0.99139	bulk	bulk		ENSG00000229151	bulk-	6	31476458	A	T	0.00900489	0.643220681718405	0.19164	3958	No	Up
rs1270942	0.833708	bulk	bulk	IGHV2-26	ENSG00000211951	bulk-IGHV2-26	6	31918860	G	A	-0.00902291	0.643651817616857	0.191349	4805	No	Down
rs558702	0.846443	bulk	bulk	RP11-143J24.1	ENSG00000259647	bulk-RP11-143J24.1	6	31870326	A	G	-0.00899483	0.644798472539787	0.190576	3049	No	Down
rs1800628	1	cd4nc	CD4 Naive/Central memory T cell	HSPA1L	ENSG00000204390	cd4nc-HSPA1L	6	31546850	A	G	-0.0147155	0.645138500720664	0.190347039408703	982	No	Down
rs3131643	0.840487	bulk	bulk	EPB41L2	ENSG00000079819	bulk-EPB41L2	6	31442782	A	G	0.00796783	0.645229180298014	0.190286	30389	No	Up
rs3117582	0.874147	bulk	bulk	PLA2G6	ENSG00000184381	bulk-PLA2G6	6	31620520	G	T	0.00923615	0.645373308816957	0.190189	29083	No	Up
rs389884	0.820471	bulk	bulk	CTC-338M12.1	ENSG00000248514	bulk-CTC-338M12.1	6	31940897	G	A	0.00899767	0.645515983173517	0.190093	9067	No	Up
rs1150753	0.819076	bulk	bulk	CTD-3131K8.3	ENSG00000269161	bulk-CTD-3131K8.3	6	32059867	G	A	0.0089828	0.645515983173517	0.190093	3134	No	Up
rs3099844	0.938298	bulk	bulk	IKBKAP	ENSG00000070061	bulk-IKBKAP	6	31448976	A	C	0.00865871	0.645802913532234	0.1899	30389	No	Up
rs3131643	0.840487	bulk	bulk	PAXBP1-AS1	ENSG00000238197	bulk-PAXBP1-AS1	6	31442782	A	G	0.00795053	0.645947170209239	0.189803	4805	No	Up
rs7750641	0.803575	bulk	bulk	RP11-553K8.5	ENSG00000261573	bulk-RP11-553K8.5	6	31129310	T	C	-0.00875485	0.645947170209239	0.189803	3472	No	Down
rs3130614	0.99139	bulk	bulk	TMED7	ENSG00000134970	bulk-TMED7	6	31476458	A	T	-0.0089252	0.646089971430831	0.189707	26485	No	Down
rs2922994	0.881189	bulk	bulk	RP11-496I9.1	ENSG00000254815	bulk-RP11-496I9.1	6	31335901	G	A	-0.00870515	0.646234292229595	0.18961	4805	No	Down
rs9267488	0.984774	bulk	bulk	RP11-977G19.11	ENSG00000257303	bulk-RP11-977G19.11	6	31514247	G	A	-0.00897147	0.646664470074453	0.189321	4805	No	Down
rs1619179	0.807457	bin	Naïve/Immature B Cell	PRR3	ENSG00000204576	bin-PRR3	6	31175946	C	A	0.0146393473384212	0.646849977646985	0.189196432522928	982	No	Up
rs9267531	0.873748	bulk	bulk	RP11-632C17__A.1	ENSG00000230202	bulk-RP11-632C17__A.1	6	31636742	G	A	-0.00889118	0.647239479558214	0.188935	4805	No	Down
rs7750641	0.803575	bulk	bulk	GCSHP4	ENSG00000256171	bulk-GCSHP4	6	31129310	T	C	-0.00871864	0.647384057129159	0.188838	3325	No	Down
rs1150752	0.818236	plasma	Plasma Cell	PSMB9	ENSG00000240065	plasma-PSMB9	6	32064726	C	T	0.0162465241076729	0.647432511369222	0.188805495922425	643	No	Up
rs3131643	0.840487	bulk	bulk	RP11-977G19.12	ENSG00000257740	bulk-RP11-977G19.12	6	31442782	A	G	-0.007909	0.64752717600708	0.188742	3134	No	Down
rs1800628	1	cd4sox4	CD4 SOX4 T cell	C6orf48	ENSG00000204387	cd4sox4-C6orf48	6	31546850	A	G	-0.015636	0.647641019732625	0.188665652075316	857	No	Down
rs3094013	0.920337	bulk	bulk	TTC33	ENSG00000113638	bulk-TTC33	6	31434366	A	G	-0.00876862	0.647815000336352	0.188549	26317	No	Down
rs1800628	1	cd4et	CD4 Effector memory/TEMRA	ATAT1	ENSG00000137343	cd4et-ATAT1	6	31546850	A	G	0.014596269726209	0.647818657522524	0.18854654823323	982	No	Up
rs3099844	0.938298	bulk	bulk	BCAT2	ENSG00000105552	bulk-BCAT2	6	31448976	A	C	0.00859843	0.64810295260287	0.188356	29854	No	Up
rs1800628	1	cd4nc	CD4 Naive/Central memory T cell	XXbac-BPG299F13.17	ENSG00000272501	cd4nc-XXbac-BPG299F13.17	6	31546850	A	G	0.0145791041859308	0.648204823058969	0.188287741862736	982	No	Up
rs1800628	1	cd8s100b	CD8 S100B T cell	XXbac-BPG299F13.17	ENSG00000272501	cd8s100b-XXbac-BPG299F13.17	6	31546850	A	G	-0.0145832	0.648279321677893	0.188237830972155	981	No	Down
rs2922994	0.881189	bulk	bulk	ECE1	ENSG00000117298	bulk-ECE1	6	31335901	G	A	0.00864636	0.648534374356171	0.188067	26701	No	Up
rs558702	0.846443	bulk	bulk	HSF2BP	ENSG00000160207	bulk-HSF2BP	6	31870326	A	G	-0.00889332	0.648677747537715	0.187971	26703	No	Down
rs3131643	0.840487	bulk	bulk	ITM2B	ENSG00000136156	bulk-ITM2B	6	31442782	A	G	0.00787786	0.648966083293365	0.187778	30349	No	Up
rs1150753	0.819076	bulk	bulk	GIN1	ENSG00000145723	bulk-GIN1	6	32059867	G	A	0.00886761	0.649685239589937	0.187297	29254	No	Up
rs9267531	0.873748	bulk	bulk	GAPDHP42	ENSG00000219881	bulk-GAPDHP42	6	31636742	G	A	-0.00882512	0.649685239589937	0.187297	3472	No	Down
rs1150753	0.819076	bulk	bulk	ZFHX3	ENSG00000140836	bulk-ZFHX3	6	32059867	G	A	0.00886371	0.649972526554696	0.187105	29468	No	Up
rs9267531	0.873748	bulk	bulk	C11orf49	ENSG00000149179	bulk-C11orf49	6	31636742	G	A	-0.00880569	0.65026143783662	0.186912	28870	No	Down
rs1800628	1	cd8s100b	CD8 S100B T cell	NELFE	ENSG00000204356	cd8s100b-NELFE	6	31546850	A	G	0.0144709866898772	0.650805795232302	0.186548588454595	981	No	Up
rs7750641	0.803575	bulk	bulk	RP11-134G8.5	ENSG00000223396	bulk-RP11-134G8.5	6	31129310	T	C	0.00861952	0.651268390384376	0.18624	10799	No	Up
rs3131643	0.840487	cd8et	CD8 Effector memory	HLA-E	ENSG00000204592	cd8et-HLA-E	6	31442782	A	G	-0.0144415	0.651304171737096	0.186216140071583	982	No	Down
rs1270942	0.833708	bulk	bulk	RAB2B	ENSG00000129472	bulk-RAB2B	6	31918860	G	A	0.00880636	0.651701919270057	0.185951	28335	No	Up
rs9267531	0.873748	bulk	bulk	NOC3L	ENSG00000173145	bulk-NOC3L	6	31636742	G	A	-0.00876683	0.651845992708997	0.185855	28870	No	Down
rs3131643	0.840487	bulk	bulk	RP11-118B22.4	ENSG00000256427	bulk-RP11-118B22.4	6	31442782	A	G	0.00780173	0.652134235145987	0.185663	4805	No	Up
rs2734583	0.971616	bulk	bulk	PRKCD	ENSG00000163932	bulk-PRKCD	6	31505480	G	A	0.00891805	0.652855398995316	0.185183	30479	No	Up
rs3094013	0.920337	bulk	bulk	NDEL1	ENSG00000166579	bulk-NDEL1	6	31434366	A	G	0.0086323	0.653142583867678	0.184992	26103	No	Up
rs2922994	0.881189	bulk	bulk		ENSG00000068793	bulk-	6	31335901	G	A	-0.0085155	0.653431399649599	0.1848	26447	No	Down
rs7750641	0.803575	bulk	bulk	NEK11	ENSG00000114670	bulk-NEK11	6	31129310	T	C	0.00856043	0.653431399649599	0.1848	29084	No	Up
rs3131643	0.840487	bulk	bulk	HNRNPA3P2	ENSG00000227688	bulk-HNRNPA3P2	6	31442782	A	G	0.00777231	0.653431399649599	0.1848	3472	No	Up
rs1800628	1	dc	Dendritic Cell	NFKBIL1	ENSG00000204498	dc-NFKBIL1	6	31546850	A	G	0.0144194454152819	0.654135223959144	0.184332464292271	968	No	Up
rs1150753	0.819076	bulk	bulk	PITPNM3	ENSG00000091622	bulk-PITPNM3	6	32059867	G	A	-0.00873876	0.65429710692055	0.184225	29468	No	Down
rs2922994	0.881189	bulk	bulk		ENSG00000229132	bulk-	6	31335901	G	A	0.00849274	0.65429710692055	0.184225	4805	No	Up
rs2922994	0.881189	bulk	bulk	POLR3B	ENSG00000013503	bulk-POLR3B	6	31335901	G	A	0.00849085	0.654441754084375	0.184129	26701	No	Up
rs1800628	1	bin	Naïve/Immature B Cell	BAG6	ENSG00000204463	bin-BAG6	6	31546850	A	G	0.0142966297564	0.654573074538226	0.184041863097633	982	No	Up
rs9267531	0.873748	bulk	bulk	C20orf197	ENSG00000176659	bulk-C20orf197	6	31636742	G	A	0.00869106	0.654731144351671	0.183937	29084	No	Up
rs1800628	1	mononc	Non-classic Monocyte	VARS2	ENSG00000137411	mononc-VARS2	6	31546850	A	G	0.0146523253339653	0.654750797425146	0.183923963972406	932	No	Up
rs3131643	0.840487	bulk	bulk	ZNF316	ENSG00000205903	bulk-ZNF316	6	31442782	A	G	-0.00773425	0.65487437956356	0.183842	21414	No	Down
rs1150753	0.819076	bulk	bulk	APOA1-AS	ENSG00000235910	bulk-APOA1-AS	6	32059867	G	A	-0.00872314	0.65487437956356	0.183842	3134	No	Down
rs1800628	1	plasma	Plasma Cell	CSNK2B	ENSG00000204435	plasma-CSNK2B	6	31546850	A	G	0.0158531330940315	0.655409786378287	0.183487078152977	643	No	Up
rs2734583	0.971616	bulk	bulk	COMMD6	ENSG00000188243	bulk-COMMD6	6	31505480	G	A	-0.0088368	0.655597064036893	0.183363	30479	No	Down
rs2734583	0.971616	bulk	bulk	ITPKB-IT1	ENSG00000228382	bulk-ITPKB-IT1	6	31505480	G	A	0.00881302	0.656609255183846	0.182693	4297	No	Up
rs3131618	0.927406	bulk	bulk	PIAS1	ENSG00000033800	bulk-PIAS1	6	31434621	G	A	0.00859044	0.656898091341795	0.182502	26317	No	Up
rs3131643	0.840487	bulk	bulk	FCRL1	ENSG00000163534	bulk-FCRL1	6	31442782	A	G	0.00768407	0.657043313512014	0.182406	30389	No	Up
rs7750641	0.803575	bulk	bulk	RP11-843P14.1	ENSG00000251414	bulk-RP11-843P14.1	6	31129310	T	C	0.00846322	0.657043313512014	0.182406	4297	No	Up
rs1800628	1	cd8nc	CD8 Naive/Central memory T cell	STK19	ENSG00000204344	cd8nc-STK19	6	31546850	A	G	-0.0141746	0.657332993066182	0.18221456892611	982	No	Down
rs3130614	0.99139	bulk	bulk	GIMAP8	ENSG00000171115	bulk-GIMAP8	6	31476458	A	T	0.008622	0.657476144882409	0.18212	26525	No	Up
rs3134792	0.881315	bulk	bulk	STK38L	ENSG00000211455	bulk-STK38L	6	31312326	G	T	-0.00853062	0.65776536237688	0.181929	28105	No	Down
rs1800628	1	nkr	Natural Killer Recruiting Cell	MICB	ENSG00000204516	nkr-MICB	6	31546850	A	G	-0.0142433	0.657923927852541	0.181824318580238	967	No	Down
rs1150752	0.818236	cd4et	CD4 Effector memory/TEMRA	HLA-DMB	ENSG00000242574	cd4et-HLA-DMB	6	32064726	C	T	-0.0141429	0.658048577069184	0.181742045634685	982	No	Down
rs7750641	0.803575	bulk	bulk		ENSG00000213971	bulk-	6	31129310	T	C	0.008427	0.658489720954452	0.181451	14776	No	Up
rs1800628	1	nk	Natural Killer Cell	C6orf48	ENSG00000204387	nk-C6orf48	6	31546850	A	G	0.0141197300684029	0.658574089050668	0.181395360176922	928	No	Up
rs3094011	0.938291	bulk	bulk	PPTC7	ENSG00000196850	bulk-PPTC7	6	31451836	C	T	0.00842954	0.658633778428305	0.181356	30603	No	Up
rs3117582	0.874147	bulk	bulk	ESPL1	ENSG00000135476	bulk-ESPL1	6	31620520	G	T	-0.008855	0.658779384311385	0.18126	13565	No	Down
rs3117582	0.874147	bulk	bulk	AC116366.5	ENSG00000238160	bulk-AC116366.5	6	31620520	G	T	-0.00885098	0.658923505154748	0.181165	4804	No	Down
rs1800628	1	cd4nc	CD4 Naive/Central memory T cell	XXbac-BPG181B23.7	ENSG00000272221	cd4nc-XXbac-BPG181B23.7	6	31546850	A	G	0.014099682441557	0.659028135594782	0.181096043869234	982	No	Up
rs3094013	0.920337	bulk	bulk	TCOF1	ENSG00000070814	bulk-TCOF1	6	31434366	A	G	-0.00846718	0.659067657527358	0.18107	26103	No	Down
rs3094010	0.938291	cd4et	CD4 Effector memory/TEMRA	GNL1	ENSG00000204590	cd4et-GNL1	6	31451848	T	C	0.0140891391957751	0.659266973700135	0.180938679904783	982	No	Up
rs3094011	0.938291	bulk	bulk	RBM44	ENSG00000177483	bulk-RBM44	6	31451836	C	T	-0.00840284	0.65950334100778	0.180783	30175	No	Down
rs3131379	0.863961	bulk	bulk		ENSG00000187008	bulk-	6	31721033	A	G	-0.00857054	0.65950334100778	0.180783	29084	No	Down
rs7750641	0.803575	bulk	bulk	OLIG1	ENSG00000184221	bulk-OLIG1	6	31129310	T	C	0.00839269	0.659791931017707	0.180593	28985	No	Up
rs1800628	1	cd8s100b	CD8 S100B T cell	GPANK1	ENSG00000204438	cd8s100b-GPANK1	6	31546850	A	G	0.014068897119187	0.659888429533906	0.180529486478962	981	No	Up
rs3132510	0.842805	nk	Natural Killer Cell	TRIM26	ENSG00000234127	nk-TRIM26	6	31172151	C	T	0.014061315413732	0.659897438047152	0.180523557717806	928	No	Up
rs3131643	0.840487	bulk	bulk	MYNN	ENSG00000085274	bulk-MYNN	6	31442782	A	G	-0.00759583	0.660661501419407	0.180021	30563	No	Down
rs1800628	1	bulk	bulk	C6orf136	ENSG00000204564	bulk-C6orf136	6	31546850	A	G	0.00854528	0.660952120121882	0.17983	26700	No	Up
rs1800628	1	bmem	Memory B Cell	LTA	ENSG00000226979	bmem-LTA	6	31546850	A	G	-0.0140129	0.660995292435044	0.179801633520054	982	No	Down
rs3115674	0.83153	bin	Naïve/Immature B Cell	HLA-DQA2	ENSG00000237541	bin-HLA-DQA2	6	31799076	G	T	-0.0140089	0.661085408147308	0.179742428727771	982	No	Down
rs3099844	0.938298	bulk	bulk	MIR3936	ENSG00000263597	bulk-MIR3936	6	31448976	A	C	-0.00825743	0.661096716293595	0.179735	3134	No	Down
rs1800628	1	nk	Natural Killer Cell	STK19	ENSG00000204344	nk-STK19	6	31546850	A	G	-0.0139998	0.661293005255911	0.179606070967311	928	No	Down
rs1800628	1	cd4nc	CD4 Naive/Central memory T cell	PPP1R18	ENSG00000146112	cd4nc-PPP1R18	6	31546850	A	G	0.0139897099025849	0.661521072627871	0.179456316888062	982	No	Up
rs3134792	0.881315	bulk	bulk	RP11-395I6.3	ENSG00000260296	bulk-RP11-395I6.3	6	31312326	G	T	-0.00843237	0.661530694635819	0.17945	4805	No	Down
rs1800628	1	cd4nc	CD4 Naive/Central memory T cell	VARS2	ENSG00000137411	cd4nc-VARS2	6	31546850	A	G	-0.0139706	0.661953997463232	0.179172190835322	982	No	Down
rs389884	0.820471	bulk	bulk	RP11-973N13.4	ENSG00000259116	bulk-RP11-973N13.4	6	31940897	G	A	-0.00854789	0.661966482096446	0.179164	3959	No	Down
rs1150753	0.819076	bulk	bulk	GLT1D1	ENSG00000151948	bulk-GLT1D1	6	32059867	G	A	0.00851814	0.662690889399504	0.178689	13566	No	Up
rs2922994	0.881189	bulk	bulk	RP11-264B17.2	ENSG00000260853	bulk-RP11-264B17.2	6	31335901	G	A	-0.00826137	0.663127441145649	0.178403	4297	No	Down
rs1800628	1	monoc	Classic Monocyte	HLA-B	ENSG00000234745	monoc-HLA-B	6	31546850	A	G	-0.0140068	0.663250016604244	0.178322730473215	969	No	Down
rs2734583	0.971616	bulk	bulk	RP1-29C18.10	ENSG00000212939	bulk-RP1-29C18.10	6	31505480	G	A	0.00862673	0.663417617014251	0.178213	20341	No	Up
rs1150752	0.818236	bin	Naïve/Immature B Cell	BRD2	ENSG00000204256	bin-BRD2	6	32064726	C	T	-0.0139005	0.66354575170497	0.178129127015102	982	No	Down
rs2922994	0.881189	bulk	bulk	MRPL23-AS1	ENSG00000226416	bulk-MRPL23-AS1	6	31335901	G	A	0.00824809	0.663707919860006	0.178023	14711	No	Up
rs9267488	0.984774	bulk	bulk		ENSG00000157514	bulk-	6	31514247	G	A	0.00850754	0.663853118916678	0.177928	8491	No	Up
rs3134792	0.881315	bulk	bulk	CYP4F34P	ENSG00000244155	bulk-CYP4F34P	6	31312326	G	T	0.00835916	0.664434232864134	0.177548	3134	No	Up
rs389884	0.820471	bulk	bulk	TNC	ENSG00000041982	bulk-TNC	6	31940897	G	A	0.0084814	0.664579590815947	0.177453	26792	No	Up
rs1800628	1	cd4nc	CD4 Naive/Central memory T cell	CCHCR1	ENSG00000204536	cd4nc-CCHCR1	6	31546850	A	G	-0.0138344	0.665047658512782	0.17714723125708	982	No	Down
rs3131619	0.920337	bulk	bulk	AOC3	ENSG00000131471	bulk-AOC3	6	31434331	T	A	0.00831894	0.66515980910283	0.177074	26701	No	Up
rs1800628	1	bmem	Memory B Cell	MSH5	ENSG00000204410	bmem-MSH5	6	31546850	A	G	-0.0138024	0.665775104939209	0.176672448274674	982	No	Down
rs2922994	0.881189	bulk	bulk	BGLAP	ENSG00000242252	bulk-BGLAP	6	31335901	G	A	0.00818551	0.666031853279198	0.176505	26701	No	Up
rs3131643	0.840487	bulk	bulk	C18orf54	ENSG00000166845	bulk-C18orf54	6	31442782	A	G	-0.00746087	0.666177560741647	0.17641	25314	No	Down
rs3131618	0.927406	bulk	bulk	E2F5	ENSG00000133740	bulk-E2F5	6	31434621	G	A	-0.00833523	0.666323300080446	0.176315	10799	No	Down
rs7750641	0.803575	bulk	bulk		ENSG00000213754	bulk-	6	31129310	T	C	-0.00820399	0.666759174153186	0.176031	3833	No	Down
rs7750641	0.803575	bulk	bulk	PSMA5	ENSG00000143106	bulk-PSMA5	6	31129310	T	C	-0.00819446	0.66719533335209	0.175747	13566	No	Down
rs2734583	0.971616	bulk	bulk	ATP1A1-AS1	ENSG00000203865	bulk-ATP1A1-AS1	6	31505480	G	A	-0.00851377	0.667341295348505	0.175652	5216	No	Down
rs1800628	1	mononc	Non-classic Monocyte	EHMT2	ENSG00000204371	mononc-EHMT2	6	31546850	A	G	-0.0140793	0.667424094563799	0.175598119006942	932	No	Down
rs3094011	0.938291	bulk	bulk	ZNF740	ENSG00000139651	bulk-ZNF740	6	31451836	C	T	-0.0081911	0.667631777863674	0.175463	30389	No	Down
rs1800628	1	cd4et	CD4 Effector memory/TEMRA	HLA-DRB5	ENSG00000198502	cd4et-HLA-DRB5	6	31546850	A	G	0.013717995410788	0.667696584051657	0.175420845619611	982	No	Up
rs1800628	1	nk	Natural Killer Cell	NRM	ENSG00000137404	nk-NRM	6	31546850	A	G	-0.0137179	0.667697763060445	0.175420078749492	928	No	Down
rs3131643	0.840487	bulk	bulk	MUC5B	ENSG00000117983	bulk-MUC5B	6	31442782	A	G	-0.00742108	0.667923924770931	0.175273	22848	No	Down
rs3099844	0.938298	bulk	bulk	IGLC2	ENSG00000211677	bulk-IGLC2	6	31448976	A	C	-0.00806904	0.668359306933206	0.17499	4805	No	Down
rs3099844	0.938298	bulk	bulk	RP11-10L7.1	ENSG00000246375	bulk-RP11-10L7.1	6	31448976	A	C	0.00807281	0.668359306933206	0.17499	3134	No	Up
rs1800628	1	cd4nc	CD4 Naive/Central memory T cell	TNF	ENSG00000232810	cd4nc-TNF	6	31546850	A	G	0.0136638341067553	0.668930274316639	0.174619148387132	982	No	Up
rs3117582	0.874147	bulk	bulk	ZNF836	ENSG00000196267	bulk-ZNF836	6	31620520	G	T	-0.00857816	0.668942825141484	0.174611	18520	No	Down
rs3131643	0.840487	bulk	bulk	ITGB8	ENSG00000105855	bulk-ITGB8	6	31442782	A	G	-0.00737263	0.669961737172055	0.17395	30603	No	Down
rs1150752	0.818236	cd8nc	CD8 Naive/Central memory T cell	HLA-DPB1	ENSG00000223865	cd8nc-HLA-DPB1	6	32064726	C	T	0.013600016563598	0.670385064509552	0.173675669904839	982	No	Up
rs1800628	1	cd8et	CD8 Effector memory	MICB	ENSG00000204516	cd8et-MICB	6	31546850	A	G	0.01357265939763	0.67100908048362	0.173271602666708	982	No	Up
rs558702	0.846443	bulk	bulk	CTD-2033C11.1	ENSG00000269961	bulk-CTD-2033C11.1	6	31870326	A	G	-0.00828626	0.671128991624042	0.173194	4720	No	Down
rs558702	0.846443	bulk	bulk	FAM124B	ENSG00000124019	bulk-FAM124B	6	31870326	A	G	0.00828821	0.671274268517048	0.1731	28999	No	Up
rs1800628	1	monoc	Classic Monocyte	GPANK1	ENSG00000204438	monoc-GPANK1	6	31546850	A	G	-0.0136463	0.671401553379739	0.173017658286891	969	No	Down
rs3134792	0.881315	bulk	bulk	RP11-1C1.5	ENSG00000249160	bulk-RP11-1C1.5	6	31312326	G	T	0.00817615	0.671419576857623	0.173006	20127	No	Up
rs1800628	1	cd8s100b	CD8 S100B T cell	HLA-DRB5	ENSG00000198502	cd8s100b-HLA-DRB5	6	31546850	A	G	0.0135566161688679	0.671533105098411	0.172932572709084	981	No	Up
rs3094011	0.938291	bulk	bulk	ANKRD36	ENSG00000135976	bulk-ANKRD36	6	31451836	C	T	-0.00807856	0.671857237639525	0.172723	25314	No	Down
rs1150752	0.818236	cd8nc	CD8 Naive/Central memory T cell	TAPSAR1	ENSG00000204261	cd8nc-TAPSAR1	6	32064726	C	T	0.0135325969963529	0.671923312471736	0.172680290742089	982	No	Up
rs1150752	0.818236	cd8nc	CD8 Naive/Central memory T cell	HLA-DMA	ENSG00000204257	cd8nc-HLA-DMA	6	32064726	C	T	0.0135270203464048	0.672050611318169	0.172598019522767	982	No	Up
rs1800628	1	bulk	bulk	LTB	ENSG00000227507	bulk-LTB	6	31546850	A	G	-0.00823564	0.672295183707955	0.17244	10798	No	Down
rs3117582	0.874147	bulk	bulk	CISD2	ENSG00000145354	bulk-CISD2	6	31620520	G	T	0.00848186	0.672440713042391	0.172346	29083	No	Up
rs3131643	0.840487	bulk	bulk	AC087163.2	ENSG00000232344	bulk-AC087163.2	6	31442782	A	G	-0.00731553	0.672440713042391	0.172346	3959	No	Down
rs2734583	0.971616	bulk	bulk	ADCY10P1	ENSG00000161912	bulk-ADCY10P1	6	31505480	G	A	-0.00837108	0.672587822567952	0.172251	24271	No	Down
rs389884	0.820471	bulk	bulk	SRSF1	ENSG00000136450	bulk-SRSF1	6	31940897	G	A	-0.00825651	0.672879039445726	0.172063	29084	No	Down
rs3130679	0.857204	nk	Natural Killer Cell	HLA-DQB1	ENSG00000179344	nk-HLA-DQB1	6	31807540	G	A	-0.0134846	0.673018253091793	0.171973157009984	928	No	Down
rs1800628	1	bulk	bulk	ABCF1	ENSG00000204574	bulk-ABCF1	6	31546850	A	G	-0.00820449	0.673463402233869	0.171686	10798	No	Down
rs1800628	1	bmem	Memory B Cell	GPANK1	ENSG00000204438	bmem-GPANK1	6	31546850	A	G	-0.0134173	0.67455661273139	0.170981595932635	982	No	Down
rs9267531	0.873748	bulk	bulk	FBXO3	ENSG00000110429	bulk-FBXO3	6	31636742	G	A	-0.00815091	0.674778132521215	0.170839	28870	No	Down
rs3130614	0.99139	bulk	bulk	RP11-350E12.5	ENSG00000238110	bulk-RP11-350E12.5	6	31476458	A	T	-0.00815359	0.674778132521215	0.170839	3641	No	Down
rs2734583	0.971616	bulk	bulk	NEXN-AS1	ENSG00000235927	bulk-NEXN-AS1	6	31505480	G	A	0.00831559	0.674924199330702	0.170745	3325	No	Up
rs389884	0.820471	bulk	bulk	DACT3-AS1	ENSG00000245598	bulk-DACT3-AS1	6	31940897	G	A	0.00820371	0.674924199330702	0.170745	3134	No	Up
rs3117582	0.874147	bulk	bulk	AGAP10P	ENSG00000230869	bulk-AGAP10P	6	31620520	G	T	-0.00837755	0.676093872649868	0.169993	4804	No	Down
rs3094011	0.938291	bulk	bulk	AF001548.5	ENSG00000263335	bulk-AF001548.5	6	31451836	C	T	0.0079641	0.676386607576177	0.169805	4805	No	Up
rs9267531	0.873748	bulk	bulk	GLTSCR1	ENSG00000063169	bulk-GLTSCR1	6	31636742	G	A	-0.00809067	0.676970898943624	0.16943	29084	No	Down
rs1800628	1	cd4et	CD4 Effector memory/TEMRA	TNF	ENSG00000232810	cd4et-TNF	6	31546850	A	G	0.0133084142976014	0.677048146882408	0.169380446260425	982	No	Up
rs3134792	0.881315	bulk	bulk	MCCC2	ENSG00000131844	bulk-MCCC2	6	31312326	G	T	0.0080201	0.677264013604519	0.169242	10799	No	Up
rs3131643	0.840487	bulk	bulk	PHF20	ENSG00000025293	bulk-PHF20	6	31442782	A	G	-0.00717711	0.678142557800487	0.168679	30603	No	Down
rs1800628	1	cd8et	CD8 Effector memory	NCR3	ENSG00000204475	cd8et-NCR3	6	31546850	A	G	-0.0132341	0.678750817335116	0.16829	982	No	Down
rs7750641	0.803575	monoc	Classic Monocyte	PRR3	ENSG00000204576	monoc-PRR3	6	31129310	T	C	-0.0133136	0.678961177374875	0.168155057728175	969	No	Down
rs1150753	0.819076	bulk	bulk	RFPL1S	ENSG00000225465	bulk-RFPL1S	6	32059867	G	A	0.00807496	0.67916766331398	0.168023	4805	No	Up
rs1800628	1	dc	Dendritic Cell	DDX39B	ENSG00000198563	dc-DDX39B	6	31546850	A	G	-0.0132692	0.680128089349915	0.167409288383119	968	No	Down
rs2734583	0.971616	bulk	bulk	LINC00639	ENSG00000259070	bulk-LINC00639	6	31505480	G	A	-0.008163	0.680339991104451	0.167274	4297	No	Down
rs7750641	0.803575	bulk	bulk	AC012358.8	ENSG00000240401	bulk-AC012358.8	6	31129310	T	C	-0.00784374	0.680632997296682	0.167087	4805	No	Down
rs7750641	0.803575	bulk	bulk	PCNX2	ENSG00000135749	bulk-PCNX2	6	31129310	T	C	0.00783039	0.681219388307807	0.166713	29084	No	Up
rs7750641	0.803575	bulk	bulk	AMH	ENSG00000104899	bulk-AMH	6	31129310	T	C	-0.00782658	0.681365280529558	0.16662	29084	No	Down
rs2734583	0.971616	bulk	bulk	ARSK	ENSG00000164291	bulk-ARSK	6	31505480	G	A	-0.00812931	0.68151277323542	0.166526	30265	No	Down
rs1800628	1	mononc	Non-classic Monocyte	GPANK1	ENSG00000204438	mononc-GPANK1	6	31546850	A	G	0.0134365096177509	0.68175436933264	0.166372070003898	932	No	Up
rs558702	0.846443	bulk	bulk	APOL2	ENSG00000128335	bulk-APOL2	6	31870326	A	G	-0.00800127	0.681806284516917	0.166339	28686	No	Down
rs3131643	0.840487	bulk	bulk	NAT10	ENSG00000135372	bulk-NAT10	6	31442782	A	G	-0.00709406	0.681806284516917	0.166339	30603	No	Down
rs3131618	0.927406	bulk	bulk	RP11-793H13.11	ENSG00000270175	bulk-RP11-793H13.11	6	31434621	G	A	0.0079234	0.681952302430322	0.166246	4805	No	Up
rs1800628	1	cd4sox4	CD4 SOX4 T cell	XXbac-BPG299F13.17	ENSG00000272501	cd4sox4-XXbac-BPG299F13.17	6	31546850	A	G	0.0140079089091689	0.682204469730221	0.166085439468623	857	No	Up
rs1150753	0.819076	bulk	bulk	AC016700.5	ENSG00000231327	bulk-AC016700.5	6	32059867	G	A	-0.00798906	0.68224600300655	0.166059	19569	No	Down
rs7750641	0.803575	bulk	bulk	RNA5SP383	ENSG00000199804	bulk-RNA5SP383	6	31129310	T	C	-0.00779608	0.682392115091536	0.165966	4467	No	Down
rs1800628	1	cd4nc	CD4 Naive/Central memory T cell	ABHD16A	ENSG00000204427	cd4nc-ABHD16A	6	31546850	A	G	0.0130599815716358	0.682744873544579	0.165741552117793	982	No	Up
rs1800628	1	bin	Naïve/Immature B Cell	NCR3	ENSG00000204475	bin-NCR3	6	31546850	A	G	-0.0130539	0.682884809263777	0.165652548031771	982	No	Down
rs1150752	0.818236	dc	Dendritic Cell	HLA-DMA	ENSG00000204257	dc-HLA-DMA	6	32064726	C	T	-0.0131397	0.683078336050618	0.165529488172541	968	No	Down
rs1800628	1	bin	Naïve/Immature B Cell	DHX16	ENSG00000204560	bin-DHX16	6	31546850	A	G	0.0130373717944139	0.683264236471684	0.165411310595154	982	No	Up
rs3131379	0.863961	bulk	bulk	RNF216-IT1	ENSG00000237738	bulk-RNF216-IT1	6	31721033	A	G	0.00794196	0.683274164839384	0.165405	3134	No	Up
rs1800628	1	mononc	Non-classic Monocyte	C6orf48	ENSG00000204387	mononc-C6orf48	6	31546850	A	G	-0.0133509	0.683672162645924	0.165152103082837	932	No	Down
rs3134792	0.881315	bulk	bulk	AC019097.7	ENSG00000231822	bulk-AC019097.7	6	31312326	G	T	0.00784864	0.683714830011576	0.165125	4297	No	Up
rs1800628	1	mononc	Non-classic Monocyte	HSPA1A	ENSG00000204389	mononc-HSPA1A	6	31546850	A	G	-0.0133468	0.683763537099445	0.165094062443679	932	No	Down
rs3131643	0.840487	bulk	bulk	CTD-2083E4.6	ENSG00000248925	bulk-CTD-2083E4.6	6	31442782	A	G	-0.00704562	0.683861256665464	0.165032	3642	No	Down
rs2922994	0.881189	bulk	bulk	ACTG1P1	ENSG00000178631	bulk-ACTG1P1	6	31335901	G	A	0.0076981	0.684890275706108	0.164379	3642	No	Up
rs9267488	0.984774	bulk	bulk	KIF1B	ENSG00000054523	bulk-KIF1B	6	31514247	G	A	-0.00792419	0.685477177776902	0.164007	30987	No	Down
rs2734583	0.971616	bulk	bulk		ENSG00000269988	bulk-	6	31505480	G	A	0.00802626	0.685477177776902	0.164007	3959	No	Up
rs9267488	0.984774	bulk	bulk	RP11-848P1.3	ENSG00000265743	bulk-RP11-848P1.3	6	31514247	G	A	-0.00792224	0.68562398186108	0.163914	4297	No	Down
rs2734583	0.971616	bulk	bulk	CNOT8	ENSG00000155508	bulk-CNOT8	6	31505480	G	A	0.00801833	0.685770817385312	0.163821	29516	No	Up
rs2922994	0.881189	bulk	bulk	IGHJ3P	ENSG00000237111	bulk-IGHJ3P	6	31335901	G	A	0.00766965	0.686066162504771	0.163634	4467	No	Up
rs1800628	1	mononc	Non-classic Monocyte	BAG6	ENSG00000204463	mononc-BAG6	6	31546850	A	G	-0.0132188	0.686634725358404	0.163274236665902	932	No	Down
rs1270942	0.833708	bin	Naïve/Immature B Cell	HLA-DMA	ENSG00000204257	bin-HLA-DMA	6	31918860	G	A	0.0128900189901212	0.686652705902102	0.163262864172814	982	No	Up
rs1150752	0.818236	nkr	Natural Killer Recruiting Cell	HLA-DPB1	ENSG00000223865	nkr-HLA-DPB1	6	32064726	C	T	0.0129653060805895	0.686906964653464	0.163102080223896	967	No	Up
rs7750641	0.803575	bulk	bulk	MIR1254-1	ENSG00000221184	bulk-MIR1254-1	6	31129310	T	C	0.00767981	0.687095335110932	0.162983	4467	No	Up
rs558702	0.846443	bulk	bulk	PSD2	ENSG00000146005	bulk-PSD2	6	31870326	A	G	-0.00784901	0.687536881562986	0.162704	27255	No	Down
rs7750641	0.803575	bulk	bulk		ENSG00000264991	bulk-	6	31129310	T	C	0.00766456	0.687684126760214	0.162611	3134	No	Up
rs1800628	1	cd8nc	CD8 Naive/Central memory T cell	LST1	ENSG00000204482	cd8nc-LST1	6	31546850	A	G	-0.0128003	0.688719187557687	0.161957817502054	982	No	Down
rs1800628	1	bin	Naïve/Immature B Cell	CSNK2B	ENSG00000204435	bin-CSNK2B	6	31546850	A	G	-0.0128002	0.688721971507042	0.16195606199499	982	No	Down
rs7750641	0.803575	bulk	bulk	TNFAIP6	ENSG00000123610	bulk-TNFAIP6	6	31129310	T	C	0.00762644	0.689156727402271	0.161682	28870	No	Up
rs7750641	0.803575	bulk	bulk	ADAM15	ENSG00000143537	bulk-ADAM15	6	31129310	T	C	0.00760928	0.68974569731759	0.161311	29084	No	Up
rs1150753	0.819076	bulk	bulk	ANKRD13B	ENSG00000198720	bulk-ANKRD13B	6	32059867	G	A	0.00779383	0.68974569731759	0.161311	24393	No	Up
rs2922994	0.881189	bulk	bulk	AC106900.6	ENSG00000224638	bulk-AC106900.6	6	31335901	G	A	-0.00754448	0.690630891219954	0.160754	19061	No	Down
rs1800628	1	cd4et	CD4 Effector memory/TEMRA	HLA-DRA	ENSG00000204287	cd4et-HLA-DRA	6	31546850	A	G	-0.012713	0.690732482411238	0.160690120365277	982	No	Down
rs7750641	0.803575	bulk	bulk	UBAP1L	ENSG00000246922	bulk-UBAP1L	6	31129310	T	C	-0.00757688	0.690925147621971	0.160569	4805	No	Down
rs7750641	0.803575	bulk	bulk	MIR22HG	ENSG00000186594	bulk-MIR22HG	6	31129310	T	C	0.00756926	0.691367563282914	0.160291	22876	No	Up
rs1800628	1	monoc	Classic Monocyte	NELFE	ENSG00000204356	monoc-NELFE	6	31546850	A	G	-0.0127624	0.691552391450769	0.160174912509031	969	No	Down
rs2734583	0.971616	bulk	bulk	CTB-134H23.3	ENSG00000260908	bulk-CTB-134H23.3	6	31505480	G	A	0.00786177	0.691662133558047	0.160106	3472	No	Up
rs2734583	0.971616	bulk	bulk	RP11-262H14.4	ENSG00000170161	bulk-RP11-262H14.4	6	31505480	G	A	0.00785582	0.691956829340439	0.159921	4297	No	Up
rs1270942	0.833708	bulk	bulk		ENSG00000107623	bulk-	6	31918860	G	A	-0.00771973	0.69225324465373	0.159735	13228	No	Down
rs1800628	1	bin	Naïve/Immature B Cell	MICB	ENSG00000204516	bin-MICB	6	31546850	A	G	-0.0126266	0.692727039078095	0.159437860301331	982	No	Down
rs1800628	1	cd8nc	CD8 Naive/Central memory T cell	PPP1R10	ENSG00000204569	cd8nc-PPP1R10	6	31546850	A	G	0.0126248503911231	0.692766298307644	0.159413248033193	982	No	Up
rs1800628	1	cd8et	CD8 Effector memory	C6orf48	ENSG00000204387	cd8et-C6orf48	6	31546850	A	G	-0.0126197	0.692885675340781	0.159338417140773	982	No	Down
rs3134792	0.881315	bulk	bulk	LTB4R	ENSG00000213903	bulk-LTB4R	6	31312326	G	T	0.00760205	0.693285313121596	0.159088	27891	No	Up
rs3131618	0.927406	bulk	bulk	GAREM2	ENSG00000157833	bulk-GAREM2	6	31434621	G	A	-0.00760438	0.694024816564505	0.158625	20010	No	Down
rs3130614	0.99139	bulk	bulk		ENSG00000184867	bulk-	6	31476458	A	T	0.00764825	0.694024816564505	0.158625	5723	No	Up
rs2734583	0.971616	bulk	bulk	AC012442.5	ENSG00000243389	bulk-AC012442.5	6	31505480	G	A	-0.00779439	0.694024816564505	0.158625	8209	No	Down
rs1619179	0.807457	mononc	Non-classic Monocyte	TRIM26	ENSG00000234127	mononc-TRIM26	6	31175946	C	A	0.0128793039146057	0.694270490485768	0.15847129375476	932	No	Up
rs3131619	0.920337	bulk	bulk	PRKAR2B	ENSG00000005249	bulk-PRKAR2B	6	31434331	T	A	-0.00753857	0.694910701839263	0.158071	26701	No	Down
rs3094013	0.920337	bulk	bulk	SLX4	ENSG00000188827	bulk-SLX4	6	31434366	A	G	-0.00750911	0.695648735439856	0.15761	21242	No	Down
rs7750641	0.803575	bulk	bulk	RN7SL737P	ENSG00000243015	bulk-RN7SL737P	6	31129310	T	C	-0.00745679	0.695648735439856	0.15761	4467	No	Down
rs3099844	0.938298	bulk	bulk	TGFB2	ENSG00000092969	bulk-TGFB2	6	31448976	A	C	-0.00736256	0.69594512978966	0.157425	29684	No	Down
rs1800628	1	dc	Dendritic Cell	RNF5	ENSG00000204308	dc-RNF5	6	31546850	A	G	0.0125511257576016	0.696551725724133	0.157046627463348	968	No	Up
rs3099844	0.938298	bulk	bulk	RP11-799B12.2	ENSG00000264924	bulk-RP11-799B12.2	6	31448976	A	C	-0.00733618	0.696831861724252	0.156872	3472	No	Down
rs3099844	0.938298	bulk	bulk	PLPP6	ENSG00000205808	bulk-PLPP6	6	31448976	A	C	-0.0073343	0.69697949270907	0.15678	30603	No	Down
rs1150752	0.818236	cd8s100b	CD8 S100B T cell	PSMB8	ENSG00000204264	cd8s100b-PSMB8	6	32064726	C	T	0.0124341203521095	0.697323104419357	0.156565945069566	981	No	Up
rs1800628	1	nk	Natural Killer Cell	HLA-DRA	ENSG00000204287	nk-HLA-DRA	6	31546850	A	G	0.012399930878891	0.697967703341322	0.156164672771047	928	No	Up
rs3117582	0.874147	bmem	Memory B Cell	HLA-DQA1	ENSG00000196735	bmem-HLA-DQA1	6	31620520	G	T	-0.0123663	0.698746872818192	0.155680122748944	982	No	Down
rs389884	0.820471	bulk	bulk	KLF7-IT1	ENSG00000237892	bulk-KLF7-IT1	6	31940897	G	A	0.00753686	0.699940301096559	0.154939	3472	No	Up
rs3134792	0.881315	bulk	bulk	RP11-159M11.2	ENSG00000237993	bulk-RP11-159M11.2	6	31312326	G	T	0.00742674	0.699940301096559	0.154939	3134	No	Up
rs1800628	1	cd4nc	CD4 Naive/Central memory T cell	CLIC1	ENSG00000213719	cd4nc-CLIC1	6	31546850	A	G	0.0123002261404398	0.700278009096184	0.154729511633068	982	No	Up
rs1800628	1	nk	Natural Killer Cell	NEU1	ENSG00000204386	nk-NEU1	6	31546850	A	G	-0.012298	0.700329029525696	0.154697871222303	928	No	Down
rs3131618	0.927406	bulk	bulk		ENSG00000005022	bulk-	6	31434621	G	A	-0.00743617	0.700533647781615	0.154571	5724	No	Down
rs3094011	0.938291	bulk	bulk	RP11-356M20.1	ENSG00000259674	bulk-RP11-356M20.1	6	31451836	C	T	-0.00731363	0.701422995953498	0.15402	4805	No	Down
rs1270942	0.833708	bulk	bulk	NDUFB7	ENSG00000099795	bulk-NDUFB7	6	31918860	G	A	-0.00747391	0.701571599617242	0.153928	13566	No	Down
rs9267488	0.984774	bulk	bulk	FIBP	ENSG00000172500	bulk-FIBP	6	31514247	G	A	0.00749745	0.701867285290029	0.153745	30987	No	Up
rs1800628	1	cd4nc	CD4 Naive/Central memory T cell	FLOT1	ENSG00000137312	cd4nc-FLOT1	6	31546850	A	G	-0.0122121	0.702322481109694	0.153463429738884	982	No	Down
rs1800628	1	dc	Dendritic Cell	HLA-DRA	ENSG00000204287	dc-HLA-DRA	6	31546850	A	G	0.0122803091242156	0.702783681019277	0.153178331589893	968	No	Up
rs7750641	0.803575	bulk	bulk	STK32B	ENSG00000152953	bulk-STK32B	6	31129310	T	C	-0.00725665	0.703352442578027	0.152827	28870	No	Down
rs3134792	0.881315	bulk	bulk	HIST2H2BF	ENSG00000203814	bulk-HIST2H2BF	6	31312326	G	T	-0.00730922	0.704391327056329	0.152186	10799	No	Down
rs3131643	0.840487	bulk	bulk	LINC00469	ENSG00000177338	bulk-LINC00469	6	31442782	A	G	-0.00655942	0.704538937328774	0.152095	3642	No	Down
rs1800628	1	cd4nc	CD4 Naive/Central memory T cell	DDAH2	ENSG00000213722	cd4nc-DDAH2	6	31546850	A	G	-0.0120856	0.705261730230286	0.151649681731379	982	No	Down
rs7750641	0.803575	bulk	bulk	RP11-266L9.6	ENSG00000263326	bulk-RP11-266L9.6	6	31129310	T	C	-0.00720709	0.705282324713462	0.151637	3959	No	Down
rs3117582	0.874147	bulk	bulk	SMG6	ENSG00000070366	bulk-SMG6	6	31620520	G	T	0.00757711	0.705727433593567	0.151363	28869	No	Up
rs2922994	0.881189	bulk	bulk	RIN1	ENSG00000174791	bulk-RIN1	6	31335901	G	A	0.00715949	0.705876949196623	0.151271	26701	No	Up
rs389884	0.820471	bulk	bulk	AC004906.3	ENSG00000237286	bulk-AC004906.3	6	31940897	G	A	0.00738432	0.705876949196623	0.151271	3325	No	Up
rs3131379	0.863961	bulk	bulk	FLJ37453	ENSG00000179743	bulk-FLJ37453	6	31721033	A	G	0.00733284	0.706322433348628	0.150997	20010	No	Up
rs3094011	0.938291	bulk	bulk	RP11-231E19.1	ENSG00000260059	bulk-RP11-231E19.1	6	31451836	C	T	0.00718964	0.706322433348628	0.150997	4297	No	Up
rs1800628	1	dc	Dendritic Cell	NOTCH4	ENSG00000204301	dc-NOTCH4	6	31546850	A	G	-0.0121054	0.706818488682842	0.15069209891072	968	No	Down
rs1800628	1	cd8nc	CD8 Naive/Central memory T cell	XXbac-BPG299F13.17	ENSG00000272501	cd8nc-XXbac-BPG299F13.17	6	31546850	A	G	0.0120166124241865	0.706864897304361	0.150663584734992	982	No	Up
rs2734583	0.971616	bulk	bulk	CD300E	ENSG00000186407	bulk-CD300E	6	31505480	G	A	0.00745154	0.706916307011963	0.150632	13058	No	Up
rs3099844	0.938298	bulk	bulk	CASD1	ENSG00000127995	bulk-CASD1	6	31448976	A	C	0.00707808	0.707214245275081	0.150449	30389	No	Up
rs7750641	0.803575	bulk	bulk	AC006946.15	ENSG00000235478	bulk-AC006946.15	6	31129310	T	C	0.00716325	0.707214245275081	0.150449	9405	No	Up
rs1800628	1	cd4et	CD4 Effector memory/TEMRA	ABCF1	ENSG00000204574	cd4et-ABCF1	6	31546850	A	G	0.0119975588233663	0.707308210089453	0.150391300809322	982	No	Up
rs3117582	0.874147	bulk	bulk	THBS3	ENSG00000169231	bulk-THBS3	6	31620520	G	T	0.00753499	0.707362447110356	0.150358	29083	No	Up
rs389884	0.820471	bulk	bulk	COPS3	ENSG00000141030	bulk-COPS3	6	31940897	G	A	0.00733934	0.707512309107813	0.150266	29084	No	Up
rs1800628	1	bin	Naïve/Immature B Cell	NELFE	ENSG00000204356	bin-NELFE	6	31546850	A	G	-0.011987	0.707555006390075	0.150239791785195	982	No	Down
rs1619179	0.807457	nkr	Natural Killer Recruiting Cell	HCG18	ENSG00000231074	nkr-HCG18	6	31175946	C	A	-0.0120358	0.708283038237347	0.149793158438978	967	No	Down
rs1800628	1	monoc	Classic Monocyte	DDAH2	ENSG00000213722	monoc-DDAH2	6	31546850	A	G	-0.0120267	0.708495013964888	0.149663201754072	969	No	Down
rs3131643	0.840487	bulk	bulk	AC074289.1	ENSG00000225889	bulk-AC074289.1	6	31442782	A	G	-0.00646598	0.708552443379897	0.149628	4805	No	Down
rs1800628	1	plasma	Plasma Cell	HLA-B	ENSG00000234745	plasma-HLA-B	6	31546850	A	G	-0.0132759	0.708613414781972	0.149590630283056	643	No	Down
rs1800628	1	monoc	Classic Monocyte	MICA	ENSG00000204520	monoc-MICA	6	31546850	A	G	-0.0119992	0.709131034049943	0.149273507966717	969	No	Down
rs7750641	0.803575	bulk	bulk	TRIM7	ENSG00000146054	bulk-TRIM7	6	31129310	T	C	0.00710416	0.709445437385763	0.149081	29084	No	Up
rs1270942	0.833708	bin	Naïve/Immature B Cell	HLA-DMB	ENSG00000242574	bin-HLA-DMB	6	31918860	G	A	0.0118692263502629	0.710296655179126	0.148560230436587	982	No	Up
rs7750641	0.803575	cd4et	CD4 Effector memory/TEMRA	HLA-E	ENSG00000204592	cd4et-HLA-E	6	31129310	T	C	-0.0118692	0.710297193453851	0.148559901321066	982	No	Down
rs1150752	0.818236	plasma	Plasma Cell	HLA-DMA	ENSG00000204257	plasma-HLA-DMA	6	32064726	C	T	0.0131934615958058	0.710341128098263	0.148533039348741	643	No	Up
rs1800628	1	monoc	Classic Monocyte	AIF1	ENSG00000204472	monoc-AIF1	6	31546850	A	G	0.0119417090127959	0.710460566657931	0.148460022111073	969	No	Up
rs3131643	0.840487	bulk	bulk	SH3GL1P3	ENSG00000267352	bulk-SH3GL1P3	6	31442782	A	G	-0.00641754	0.710637301566354	0.148352	4297	No	Down
rs3130614	0.99139	bulk	bulk	RPL31P52	ENSG00000219355	bulk-RPL31P52	6	31476458	A	T	-0.00719538	0.711084152678216	0.148079	3641	No	Down
rs3131643	0.840487	bulk	bulk	COPS4	ENSG00000138663	bulk-COPS4	6	31442782	A	G	0.00639331	0.71182952902184	0.147624	30603	No	Up
rs1800628	1	nk	Natural Killer Cell	MICA	ENSG00000204520	nk-MICA	6	31546850	A	G	0.0117778306690305	0.712427689425114	0.147259209463089	928	No	Up
rs1150753	0.819076	bulk	bulk	ACTN4P1	ENSG00000213493	bulk-ACTN4P1	6	32059867	G	A	-0.00717493	0.713171533782824	0.146806	3642	No	Down
rs7750641	0.803575	bin	Naïve/Immature B Cell	HCG18	ENSG00000231074	bin-HCG18	6	31129310	T	C	-0.0116952	0.714357041715796	0.146084669890411	982	No	Down
rs3134792	0.881315	bulk	bulk	FAM83A	ENSG00000147689	bulk-FAM83A	6	31312326	G	T	-0.00702025	0.715559908731806	0.145354	27891	No	Down
rs3132510	0.842805	bin	Naïve/Immature B Cell	RPP21	ENSG00000241370	bin-RPP21	6	31172151	C	T	-0.0116433	0.715568075247258	0.14534904352841	982	No	Down
rs1800628	1	cd4et	CD4 Effector memory/TEMRA	TCF19	ENSG00000137310	cd4et-TCF19	6	31546850	A	G	0.0116412467910205	0.715616548982422	0.145319624716398	982	No	Up
rs1800628	1	monoc	Classic Monocyte	IER3	ENSG00000137331	monoc-IER3	6	31546850	A	G	0.0117178097168406	0.715650708067625	0.145298894692512	969	No	Up
rs1800628	1	mononc	Non-classic Monocyte	HLA-DRA	ENSG00000204287	mononc-HLA-DRA	6	31546850	A	G	0.0119286958605679	0.7158157000652	0.145198780412477	932	No	Up
rs1800628	1	cd8et	CD8 Effector memory	TCF19	ENSG00000137310	cd8et-TCF19	6	31546850	A	G	-0.0116291	0.715900055829493	0.145147603713693	982	No	Down
rs1800628	1	cd4sox4	CD4 SOX4 T cell	HLA-DRA	ENSG00000204287	cd4sox4-HLA-DRA	6	31546850	A	G	-0.012438	0.716177878269153	0.144979097864767	857	No	Down
rs3131618	0.927406	bulk	bulk	RRP9	ENSG00000114767	bulk-RRP9	6	31434621	G	A	-0.00700887	0.71690399412416	0.144539	26103	No	Down
rs3099844	0.938298	bulk	bulk	MYCBP2	ENSG00000005810	bulk-MYCBP2	6	31448976	A	C	0.00682563	0.71720283896775	0.144358	30603	No	Up
rs1800628	1	nk	Natural Killer Cell	FLOT1	ENSG00000137312	nk-FLOT1	6	31546850	A	G	0.011558647860677	0.717547426168808	0.144149389029202	928	No	Up
rs7750641	0.803575	bulk	bulk	LINC00683	ENSG00000266256	bulk-LINC00683	6	31129310	T	C	-0.00687734	0.718248950373322	0.143725	3980	No	Down
rs3131643	0.840487	bulk	bulk	MAPRE1	ENSG00000101367	bulk-MAPRE1	6	31442782	A	G	0.00622721	0.718996870367018	0.143273	10799	No	Up
rs1800628	1	mononc	Non-classic Monocyte	C6orf47	ENSG00000204439	mononc-C6orf47	6	31546850	A	G	0.011785982212155	0.719070423676465	0.143228573989369	932	No	Up
rs1150752	0.818236	nk	Natural Killer Cell	BRD2	ENSG00000204256	nk-BRD2	6	32064726	C	T	-0.0114764	0.719471004297363	0.14298670405872	928	No	Down
rs1150752	0.818236	cd4nc	CD4 Naive/Central memory T cell	PSMB8	ENSG00000204264	cd4nc-PSMB8	6	32064726	C	T	-0.0114584	0.719892518617011	0.142732339757576	982	No	Down
rs1800628	1	cd8s100b	CD8 S100B T cell	CSNK2B	ENSG00000204435	cd8s100b-CSNK2B	6	31546850	A	G	-0.0114421	0.72041292778699	0.142418502381964	981	No	Down
rs3131618	0.927406	bulk	bulk	FAM177A1	ENSG00000151327	bulk-FAM177A1	6	31434621	G	A	-0.00691607	0.720493388616419	0.14237	26317	No	Down
rs1270942	0.833708	bulk	bulk	RSPH10B	ENSG00000155026	bulk-RSPH10B	6	31918860	G	A	-0.00697254	0.720642713848677	0.14228	8209	No	Down
rs3131643	0.840487	bulk	bulk	IGLV9-49	ENSG00000223350	bulk-IGLV9-49	6	31442782	A	G	0.00618742	0.720642713848677	0.14228	4805	No	Up
rs1800628	1	mononc	Non-classic Monocyte	DXO	ENSG00000204348	mononc-DXO	6	31546850	A	G	0.0117135561400685	0.720724129169904	0.142230937924013	932	No	Up
rs3131643	0.840487	bulk	bulk	TMEM69	ENSG00000159596	bulk-TMEM69	6	31442782	A	G	0.00618568	0.720792070029207	0.14219	25115	No	Up
rs9267488	0.984774	bulk	bulk	LINC01376	ENSG00000236204	bulk-LINC01376	6	31514247	G	A	-0.00697087	0.721690519137293	0.141649	19378	No	Down
rs1800628	1	monoc	Classic Monocyte	STK19	ENSG00000204344	monoc-STK19	6	31546850	A	G	0.0114244215281825	0.722471590846314	0.141179225638896	969	No	Up
rs1800628	1	mononc	Non-classic Monocyte	MICA	ENSG00000204520	mononc-MICA	6	31546850	A	G	0.0116309171322919	0.722612625602461	0.141094454639603	932	No	Up
rs3131618	0.927406	bulk	bulk	RP11-1018N14.5	ENSG00000267452	bulk-RP11-1018N14.5	6	31434621	G	A	0.00686193	0.722739847921396	0.141018	4467	No	Up
rs2734583	0.971616	bulk	bulk	RP11-455F5.5	ENSG00000261416	bulk-RP11-455F5.5	6	31505480	G	A	0.0069997	0.72393904409713	0.140298	4297	No	Up
rs3131619	0.920337	bulk	bulk	DALRD3	ENSG00000178149	bulk-DALRD3	6	31434331	T	A	0.00676973	0.724687883259899	0.139849	21313	No	Up
rs3099844	0.938298	bulk	bulk	SNORD56	ENSG00000201151	bulk-SNORD56	6	31448976	A	C	-0.00662593	0.724988303505557	0.139669	3134	No	Down
rs1800628	1	cd8nc	CD8 Naive/Central memory T cell	FKBPL	ENSG00000204315	cd8nc-FKBPL	6	31546850	A	G	0.011223465329984	0.725401281409105	0.139421681581044	982	No	Up
rs1150752	0.818236	cd4et	CD4 Effector memory/TEMRA	HLA-DPA1	ENSG00000231389	cd4et-HLA-DPA1	6	32064726	C	T	0.011201188138144	0.725924308481277	0.139108660460565	982	No	Up
rs1800628	1	cd8et	CD8 Effector memory	NEU1	ENSG00000204386	cd8et-NEU1	6	31546850	A	G	0.0111721307834173	0.726606713557684	0.1387005937461	982	No	Up
rs519417	0.845796	cd8et	CD8 Effector memory	TAP1	ENSG00000168394	cd8et-TAP1	6	31878433	A	G	-0.0110804	0.728762715621727	0.137413854495472	982	No	Down
rs3130614	0.99139	bulk	bulk	RP4-594I10.3	ENSG00000264443	bulk-RP4-594I10.3	6	31476458	A	T	-0.00672891	0.729192175720692	0.137158	3133	No	Down
rs1800628	1	cd8nc	CD8 Naive/Central memory T cell	LSM2	ENSG00000204392	cd8nc-LSM2	6	31546850	A	G	0.011051625676191	0.729439061382197	0.137010983977377	982	No	Up
rs1150752	0.818236	dc	Dendritic Cell	TAPSAR1	ENSG00000204261	dc-TAPSAR1	6	32064726	C	T	-0.011117	0.729777017559208	0.136809817738129	968	No	Down
rs1800628	1	cd4nc	CD4 Naive/Central memory T cell	GPANK1	ENSG00000204438	cd4nc-GPANK1	6	31546850	A	G	-0.0110013	0.730622582132398	0.136306908713308	982	No	Down
rs558702	0.846443	bulk	bulk	ALKBH3-AS1	ENSG00000244926	bulk-ALKBH3-AS1	6	31870326	A	G	-0.006711	0.730846211424813	0.136174	3240	No	Down
rs1800628	1	plasma	Plasma Cell	HLA-DRA	ENSG00000204287	plasma-HLA-DRA	6	31546850	A	G	-0.01219	0.731482959515243	0.135795786660611	643	No	Down
rs1150752	0.818236	dc	Dendritic Cell	HLA-DOA	ENSG00000204252	dc-HLA-DOA	6	32064726	C	T	-0.0110295	0.731822393312915	0.135594305503367	968	No	Down
rs3132510	0.842805	cd4et	CD4 Effector memory/TEMRA	TRIM26	ENSG00000234127	cd4et-TRIM26	6	31172151	C	T	0.0109492130030503	0.731849076948196	0.135578470589869	982	No	Up
rs389884	0.820471	bulk	bulk	RP11-164J13.1	ENSG00000258461	bulk-RP11-164J13.1	6	31940897	G	A	-0.00665098	0.733705880721906	0.134478	22538	No	Down
rs7750641	0.803575	bulk	bulk	PAIP1P1	ENSG00000233892	bulk-PAIP1P1	6	31129310	T	C	0.00648277	0.733856254529337	0.134389	4805	No	Up
rs9267488	0.984774	bulk	bulk	RP11-242J7.1	ENSG00000254233	bulk-RP11-242J7.1	6	31514247	G	A	0.00665375	0.734006659156042	0.1343	3980	No	Up
rs1800628	1	cd4et	CD4 Effector memory/TEMRA	PPP1R10	ENSG00000204569	cd4et-PPP1R10	6	31546850	A	G	0.0108447704813075	0.734309591173326	0.134120799224506	982	No	Up
rs2922994	0.881189	bulk	bulk	DGKH	ENSG00000102780	bulk-DGKH	6	31335901	G	A	0.00642932	0.734610277482665	0.133943	26701	No	Up
rs1800628	1	mononc	Non-classic Monocyte	PBX2	ENSG00000204304	mononc-PBX2	6	31546850	A	G	0.0109993073796578	0.737101580284629	0.132472657707924	932	No	Up
rs1150752	0.818236	dc	Dendritic Cell	BRD2	ENSG00000204256	dc-BRD2	6	32064726	C	T	-0.0108014	0.737160206263476	0.132438117113634	968	No	Down
rs1800628	1	bmem	Memory B Cell	ABCF1	ENSG00000204574	bmem-ABCF1	6	31546850	A	G	-0.010674	0.738339730255622	0.131743761448137	982	No	Down
rs1800628	1	cd8s100b	CD8 S100B T cell	RNF5	ENSG00000204308	cd8s100b-RNF5	6	31546850	A	G	-0.010678	0.73837273805269	0.131724346559407	981	No	Down
rs1150752	0.818236	bin	Naïve/Immature B Cell	HLA-DPA1	ENSG00000231389	bin-HLA-DPA1	6	32064726	C	T	0.0106651848240066	0.738546750383445	0.131622008421179	982	No	Up
rs389884	0.820471	bulk	bulk	PPP2CB	ENSG00000104695	bulk-PPP2CB	6	31940897	G	A	0.00652191	0.738832515187211	0.131454	28870	No	Up
rs1800628	1	cd8et	CD8 Effector memory	SKIV2L	ENSG00000204351	cd8et-SKIV2L	6	31546850	A	G	-0.0106397	0.739148418180163	0.131268348175071	982	No	Down
rs1800628	1	dc	Dendritic Cell	STK19	ENSG00000204344	dc-STK19	6	31546850	A	G	0.0106958773573113	0.739633955856992	0.130983159028808	968	No	Up
rs9267488	0.984774	bulk	bulk	RP11-544M22.3	ENSG00000232879	bulk-RP11-544M22.3	6	31514247	G	A	0.00650498	0.739738121305904	0.130922	3134	No	Up
rs3131379	0.863961	bulk	bulk	RPS26	ENSG00000197728	bulk-RPS26	6	31721033	A	G	-0.00643571	0.74079492765817	0.130302	23969	No	Down
rs1800628	1	monoc	Classic Monocyte	MRPS18B	ENSG00000204568	monoc-MRPS18B	6	31546850	A	G	-0.01062	0.74128541467861	0.130014544849137	969	No	Down
rs1800628	1	monoc	Classic Monocyte	PBX2	ENSG00000204304	monoc-PBX2	6	31546850	A	G	-0.0106108	0.74150236568418	0.129887459063183	969	No	Down
rs1800628	1	cd4nc	CD4 Naive/Central memory T cell	SKIV2L	ENSG00000204351	cd4nc-SKIV2L	6	31546850	A	G	-0.0105301	0.741739661907107	0.129748498004697	982	No	Down
rs1800628	1	monoc	Classic Monocyte	BAG6	ENSG00000204463	monoc-BAG6	6	31546850	A	G	-0.0105724	0.742404933312004	0.129359150874509	969	No	Down
rs2922994	0.881189	bulk	bulk	TRAJ2	ENSG00000211887	bulk-TRAJ2	6	31335901	G	A	0.00623398	0.742458186100842	0.129328	3134	No	Up
rs3131643	0.840487	bulk	bulk	AAMP	ENSG00000127837	bulk-AAMP	6	31442782	A	G	-0.00567353	0.74291136123227	0.129063	30603	No	Down
rs1800628	1	cd4et	CD4 Effector memory/TEMRA	NEU1	ENSG00000204386	cd4et-NEU1	6	31546850	A	G	0.010476469495056	0.743007899406861	0.129006568943902	982	No	Up
rs3131618	0.927406	bulk	bulk	SEC22A	ENSG00000121542	bulk-SEC22A	6	31434621	G	A	-0.00628962	0.744877746913869	0.127915	26317	No	Down
rs3094011	0.938291	bulk	bulk	RPL32P3	ENSG00000251474	bulk-RPL32P3	6	31451836	C	T	-0.00620725	0.744877746913869	0.127915	21798	No	Down
rs1800628	1	cd8et	CD8 Effector memory	PBX2	ENSG00000204304	cd8et-PBX2	6	31546850	A	G	-0.0103923	0.745000557308927	0.127843402371034	982	No	Down
rs1800628	1	cd8et	CD8 Effector memory	LSM2	ENSG00000204392	cd8et-LSM2	6	31546850	A	G	0.0103789371555603	0.745316925007944	0.127659016494025	982	No	Up
rs7750641	0.803575	bulk	bulk	DNAJC1	ENSG00000136770	bulk-DNAJC1	6	31129310	T	C	-0.00617588	0.74578732834393	0.127385	29084	No	Down
rs3131643	0.840487	bulk	bulk	AP002954.4	ENSG00000255422	bulk-AP002954.4	6	31442782	A	G	0.00560259	0.746240817203113	0.127121	4805	No	Up
rs1800628	1	cd8s100b	CD8 S100B T cell	IER3	ENSG00000137331	cd8s100b-IER3	6	31546850	A	G	-0.0103316	0.746564333942402	0.126932761720184	981	No	Down
rs3131379	0.863961	bulk	bulk	FAM207BP	ENSG00000228797	bulk-FAM207BP	6	31721033	A	G	-0.00627029	0.747150342719601	0.126592	3980	No	Down
rs1800628	1	cd4nc	CD4 Naive/Central memory T cell	MDC1	ENSG00000137337	cd4nc-MDC1	6	31546850	A	G	0.0102943915346916	0.747320353780732	0.126493189275637	982	No	Up
rs1150752	0.818236	nk	Natural Killer Cell	HLA-DMA	ENSG00000204257	nk-HLA-DMA	6	32064726	C	T	-0.0102779	0.74771081237727	0.12626633913153	928	No	Down
rs2922994	0.881189	bulk	bulk	CTA-833B7.2	ENSG00000183822	bulk-CTA-833B7.2	6	31335901	G	A	-0.00609363	0.747907692290626	0.126152	4297	No	Down
rs1150752	0.818236	cd8s100b	CD8 S100B T cell	HLA-DQB1	ENSG00000179344	cd8s100b-HLA-DQB1	6	32064726	C	T	-0.0102647	0.748148993798086	0.126011903819089	981	No	Down
rs1150752	0.818236	cd4sox4	CD4 SOX4 T cell	PSMB9	ENSG00000240065	cd4sox4-PSMB9	6	32064726	C	T	0.0109468580413155	0.748978066236268	0.125530900394038	857	No	Up
rs1800628	1	cd4nc	CD4 Naive/Central memory T cell	PPT2	ENSG00000221988	cd4nc-PPT2	6	31546850	A	G	0.0102087330153149	0.74935189923821	0.125314187631153	982	No	Up
rs1800628	1	cd4nc	CD4 Naive/Central memory T cell	LSM2	ENSG00000204392	cd4nc-LSM2	6	31546850	A	G	-0.010166	0.750365969061967	0.124726870502844	982	No	Down
rs1800628	1	cd8s100b	CD8 S100B T cell	AGPAT1	ENSG00000204310	cd8s100b-AGPAT1	6	31546850	A	G	0.0101692056094582	0.750413208152801	0.12469953046935	981	No	Up
rs1270942	0.833708	nkr	Natural Killer Recruiting Cell	HLA-DMA	ENSG00000204257	nkr-HLA-DMA	6	31918860	G	A	0.0101734630304257	0.751797284157033	0.123899247493907	967	No	Up
rs1800628	1	cd4nc	CD4 Naive/Central memory T cell	NRM	ENSG00000137404	cd4nc-NRM	6	31546850	A	G	0.0101002429009847	0.751927437511896	0.123824067664588	982	No	Up
rs558702	0.846443	dc	Dendritic Cell	TAP1	ENSG00000168394	dc-TAP1	6	31870326	A	G	0.0101162598951755	0.753270852877163	0.123048836867842	968	No	Up
rs1800628	1	nk	Natural Killer Cell	HSPA1A	ENSG00000204389	nk-HSPA1A	6	31546850	A	G	-0.0100427	0.753295298227027	0.123034743254299	928	No	Down
rs1800628	1	nkr	Natural Killer Recruiting Cell	CSNK2B	ENSG00000204435	nkr-CSNK2B	6	31546850	A	G	-0.0100952	0.753643385402525	0.122834108226649	967	No	Down
rs7750641	0.803575	bulk	bulk	RNVU1-14	ENSG00000207501	bulk-RNVU1-14	6	31129310	T	C	0.00598146	0.753824068981519	0.12273	3134	No	Up
rs1800628	1	cd8nc	CD8 Naive/Central memory T cell	LTB	ENSG00000227507	cd8nc-LTB	6	31546850	A	G	0.00995120655689557	0.755470047441781	0.121782749708308	982	No	Up
rs2922994	0.881189	bulk	bulk	RP5-1139B12.2	ENSG00000269890	bulk-RP5-1139B12.2	6	31335901	G	A	-0.00590587	0.7554957054976	0.121768	20394	No	Down
rs7750641	0.803575	bulk	bulk		ENSG00000267759	bulk-	6	31129310	T	C	0.00592428	0.756104808506402	0.121418	3134	No	Up
rs1150752	0.818236	mononc	Non-classic Monocyte	TAP1	ENSG00000168394	mononc-TAP1	6	32064726	C	T	0.0101696019581397	0.756277185663947	0.12131900060839	932	No	Up
rs1800628	1	cd4et	CD4 Effector memory/TEMRA	NRM	ENSG00000137404	cd4et-NRM	6	31546850	A	G	0.00989955481565117	0.756699021872479	0.121076827411658	982	No	Up
rs1800628	1	nk	Natural Killer Cell	BAG6	ENSG00000204463	nk-BAG6	6	31546850	A	G	-0.00989049	0.756914658851425	0.120953083880694	928	No	Down
rs1150752	0.818236	cd4nc	CD4 Naive/Central memory T cell	HLA-DPA1	ENSG00000231389	cd4nc-HLA-DPA1	6	32064726	C	T	-0.00988581	0.757026130748953	0.120889129424345	982	No	Down
rs1800628	1	bmem	Memory B Cell	TUBB	ENSG00000196230	bmem-TUBB	6	31546850	A	G	0.00987655920293786	0.757246365941854	0.120762802188156	982	No	Up
rs1800628	1	cd8nc	CD8 Naive/Central memory T cell	VARS2	ENSG00000137411	cd8nc-VARS2	6	31546850	A	G	0.00983772987367344	0.758170862532183	0.120232910076619	982	No	Up
rs1270942	0.833708	bulk	bulk	LDB1	ENSG00000198728	bulk-LDB1	6	31918860	G	A	0.00598148	0.759147209548107	0.119674	29084	No	Up
rs3131643	0.840487	bulk	bulk	RP11-10J21.4	ENSG00000253307	bulk-RP11-10J21.4	6	31442782	A	G	-0.00529461	0.759605323993835	0.119412	3980	No	Down
rs1800628	1	bin	Naïve/Immature B Cell	RNF5	ENSG00000204308	bin-RNF5	6	31546850	A	G	0.00975784514000209	0.760073945128445	0.119144154562544	982	No	Up
rs519417	0.845796	dc	Dendritic Cell	HLA-DOB	ENSG00000241106	dc-HLA-DOB	6	31878433	A	G	0.00980202089251774	0.760696749428195	0.118788439546761	968	No	Up
rs1800628	1	bulk	bulk	Y_RNA	ENSG00000201207	bulk-Y_RNA	6	31546850	A	G	-0.00591628	0.761128527791876	0.118542	3134	No	Down
rs558702	0.846443	nk	Natural Killer Cell	PSMB8	ENSG00000204264	nk-PSMB8	6	31870326	A	G	0.0097076328803756	0.76127089035485	0.118460776537915	928	No	Up
rs3094013	0.920337	bulk	bulk	MYO10	ENSG00000145555	bulk-MYO10	6	31434366	A	G	-0.00581569	0.76188952039649	0.118108	26103	No	Down
rs1150752	0.818236	nkr	Natural Killer Recruiting Cell	HLA-DPA1	ENSG00000231389	nkr-HLA-DPA1	6	32064726	C	T	0.0096994973371566	0.76300537722182	0.117472401377314	967	No	Up
rs1800628	1	cd8s100b	CD8 S100B T cell	NEU1	ENSG00000204386	cd8s100b-NEU1	6	31546850	A	G	-0.00963226	0.763186045536282	0.117369579082257	981	No	Down
rs1800628	1	nkr	Natural Killer Recruiting Cell	CLIC1	ENSG00000213719	nkr-CLIC1	6	31546850	A	G	-0.00968811	0.763275393105749	0.117318738418415	967	No	Down
rs1800628	1	cd8s100b	CD8 S100B T cell	MICA	ENSG00000204520	cd8s100b-MICA	6	31546850	A	G	0.00961663426664696	0.763558730879791	0.117157552561666	981	No	Up
rs1800628	1	cd8nc	CD8 Naive/Central memory T cell	AIF1	ENSG00000204472	cd8nc-AIF1	6	31546850	A	G	-0.00960573	0.763701781594045	0.117076196256691	982	No	Down
rs1800628	1	cd8nc	CD8 Naive/Central memory T cell	RNF5	ENSG00000204308	cd8nc-RNF5	6	31546850	A	G	0.00958470178844425	0.764203696734964	0.11679086580004	982	No	Up
rs9267488	0.984774	bulk	bulk	MLLT10P1	ENSG00000238151	bulk-MLLT10P1	6	31514247	G	A	-0.0058492	0.765092597402899	0.116286	3325	No	Down
rs1150752	0.818236	cd4et	CD4 Effector memory/TEMRA	HLA-DPB1	ENSG00000223865	cd4et-HLA-DPB1	6	32064726	C	T	-0.00950909	0.766009177111153	0.115766027306222	982	No	Down
rs1800628	1	cd4et	CD4 Effector memory/TEMRA	LTB	ENSG00000227507	cd4et-LTB	6	31546850	A	G	-0.0094783	0.76674485473758	0.115349129680755	982	No	Down
rs1800628	1	cd4et	CD4 Effector memory/TEMRA	ATF6B	ENSG00000213676	cd4et-ATF6B	6	31546850	A	G	-0.00947565	0.766808153033078	0.115313278164277	982	No	Down
rs9267531	0.873748	bulk	bulk	FAM45A	ENSG00000119979	bulk-FAM45A	6	31636742	G	A	0.00574354	0.767688438291814	0.114815	9880	No	Up
rs1800628	1	cd4nc	CD4 Naive/Central memory T cell	LST1	ENSG00000204482	cd4nc-LST1	6	31546850	A	G	0.00940044562676507	0.768605894060655	0.114296289468074	982	No	Up
rs3130614	0.99139	bulk	bulk	TMEM81	ENSG00000174529	bulk-TMEM81	6	31476458	A	T	0.00571628	0.7687586226486	0.11421	25776	No	Up
rs1800628	1	cd8nc	CD8 Naive/Central memory T cell	MRPS18B	ENSG00000204568	cd8nc-MRPS18B	6	31546850	A	G	0.00935904550328708	0.769596049085707	0.113737170524142	982	No	Up
rs3131643	0.840487	bulk	bulk		ENSG00000205873	bulk-	6	31442782	A	G	-0.00504372	0.770592894245764	0.113175	3642	No	Down
rs1800628	1	cd4nc	CD4 Naive/Central memory T cell	NELFE	ENSG00000204356	cd4nc-NELFE	6	31546850	A	G	-0.00931663	0.770610944760545	0.113164827122452	982	No	Down
rs1800628	1	nk	Natural Killer Cell	MRPS18B	ENSG00000204568	nk-MRPS18B	6	31546850	A	G	0.00930317525866715	0.770932878347481	0.112983432367036	928	No	Up
rs3094011	0.938291	bulk	bulk	RP11-227G15.2	ENSG00000265139	bulk-RP11-227G15.2	6	31451836	C	T	-0.0055396	0.771510782383751	0.112658	3959	No	Down
rs1800628	1	cd8s100b	CD8 S100B T cell	ABHD16A	ENSG00000204427	cd8s100b-ABHD16A	6	31546850	A	G	0.00927779871717116	0.771653709417661	0.112577551774747	981	No	Up
rs1800628	1	cd8nc	CD8 Naive/Central memory T cell	TUBB	ENSG00000196230	cd8nc-TUBB	6	31546850	A	G	0.00926102456036699	0.77194188603795	0.112415393346947	982	No	Up
rs3131643	0.840487	bulk	bulk	POC1B-GALNT4	ENSG00000259075	bulk-POC1B-GALNT4	6	31442782	A	G	0.00496067	0.774419000644482	0.111024	3134	No	Up
rs1800628	1	nkr	Natural Killer Recruiting Cell	IER3	ENSG00000137331	nkr-IER3	6	31546850	A	G	0.00918760771703183	0.775166350595626	0.110605087953964	967	No	Up
rs3099844	0.938298	bulk	bulk	CTD-2357A8.3	ENSG00000267123	bulk-CTD-2357A8.3	6	31448976	A	C	-0.00534861	0.776409784799024	0.109909	4805	No	Down
rs1800628	1	nkr	Natural Killer Recruiting Cell	ATF6B	ENSG00000213676	nkr-ATF6B	6	31546850	A	G	0.0091171292338246	0.776845118926622	0.109665558677012	967	No	Up
rs1150752	0.818236	plasma	Plasma Cell	HLA-DPB1	ENSG00000223865	plasma-HLA-DPB1	6	32064726	C	T	-0.0100035	0.778246487519867	0.108882830753615	643	No	Down
rs2734583	0.971616	bulk	bulk	RP11-297C4.1	ENSG00000261332	bulk-RP11-297C4.1	6	31505480	G	A	-0.00554507	0.779630821596349	0.108111	3472	No	Down
rs1800628	1	cd4et	CD4 Effector memory/TEMRA	PPP1R18	ENSG00000146112	cd4et-PPP1R18	6	31546850	A	G	-0.00888484	0.780964024492442	0.107368971659542	982	No	Down
rs1800628	1	nk	Natural Killer Cell	AGPAT1	ENSG00000204310	nk-AGPAT1	6	31546850	A	G	0.00886130720758658	0.781529341418807	0.107054712363834	928	No	Up
rs1800628	1	mononc	Non-classic Monocyte	ATF6B	ENSG00000213676	mononc-ATF6B	6	31546850	A	G	0.00907363597020448	0.781836858391887	0.106883859333701	932	No	Up
rs1800628	1	mononc	Non-classic Monocyte	MRPS18B	ENSG00000204568	mononc-MRPS18B	6	31546850	A	G	0.00903759668559974	0.782681542706578	0.106414907645812	932	No	Up
rs1800628	1	nk	Natural Killer Cell	MICB	ENSG00000204516	nk-MICB	6	31546850	A	G	-0.00881217	0.782710306873616	0.106398947272662	928	No	Down
rs3134792	0.881315	bulk	bulk	INAFM2	ENSG00000259330	bulk-INAFM2	6	31312326	G	T	-0.00530758	0.782856208265972	0.106318	4805	No	Down
rs1800628	1	cd4nc	CD4 Naive/Central memory T cell	NEU1	ENSG00000204386	cd4nc-NEU1	6	31546850	A	G	0.00880095953672068	0.782979749128179	0.106249470324712	982	No	Up
rs3101017	0.863973	dc	Dendritic Cell	HLA-DQA2	ENSG00000237541	dc-HLA-DQA2	6	31733466	C	T	0.00883075863428882	0.783786171213606	0.105802403295532	968	No	Up
rs1800628	1	plasma	Plasma Cell	CLIC1	ENSG00000213719	plasma-CLIC1	6	31546850	A	G	0.00973901402816447	0.78396152930742	0.105705248564841	643	No	Up
rs1800628	1	cd4nc	CD4 Naive/Central memory T cell	PRRT1	ENSG00000204314	cd4nc-PRRT1	6	31546850	A	G	0.00872349307918174	0.784842700297715	0.105217376679081	982	No	Up
rs3131619	0.920337	bulk	bulk		ENSG00000267442	bulk-	6	31434331	T	A	0.00522435	0.785776434239822	0.104701	3134	No	Up
rs1270942	0.833708	bulk	bulk		ENSG00000250784	bulk-	6	31918860	G	A	-0.00528892	0.786237945578373	0.104446	3642	No	Down
rs1800628	1	cd4sox4	CD4 SOX4 T cell	IER3	ENSG00000137331	cd4sox4-IER3	6	31546850	A	G	-0.00927251	0.786355080126078	0.104381303175111	857	No	Down
rs3094013	0.920337	bulk	bulk	RP11-1398P2.1	ENSG00000244459	bulk-RP11-1398P2.1	6	31434366	A	G	-0.00519361	0.786697916536141	0.104192	20010	No	Down
rs1800628	1	cd8et	CD8 Effector memory	XXbac-BPG181B23.7	ENSG00000272221	cd8et-XXbac-BPG181B23.7	6	31546850	A	G	0.00860582685191337	0.787674755033767	0.10365307344045	982	No	Up
rs1800628	1	bin	Naïve/Immature B Cell	IER3	ENSG00000137331	bin-IER3	6	31546850	A	G	-0.00860435	0.787710285229823	0.103633483857337	982	No	Down
rs1800628	1	nk	Natural Killer Cell	C6orf136	ENSG00000204564	nk-C6orf136	6	31546850	A	G	0.00858040747352943	0.788286933358303	0.103315672241401	928	No	Up
rs1800628	1	cd4nc	CD4 Naive/Central memory T cell	ATP6V1G2	ENSG00000213760	cd4nc-ATP6V1G2	6	31546850	A	G	-0.00848433	0.790601961146923	0.102042112691972	982	No	Down
rs1800628	1	cd4sox4	CD4 SOX4 T cell	TUBB	ENSG00000196230	cd4sox4-TUBB	6	31546850	A	G	-0.00907801	0.790731142581318	0.101971156377816	857	No	Down
rs1800628	1	dc	Dendritic Cell	C6orf48	ENSG00000204387	dc-C6orf48	6	31546850	A	G	0.00851708184452241	0.791285100630852	0.101667011670095	968	No	Up
rs558702	0.846443	bulk	bulk	ZNF799	ENSG00000196466	bulk-ZNF799	6	31870326	A	G	0.00516307	0.791470987854757	0.101565	20744	No	Up
rs3132510	0.842805	bin	Naïve/Immature B Cell	TRIM39	ENSG00000204599	bin-TRIM39	6	31172151	C	T	0.00838337134004867	0.793036596541921	0.100706770678005	982	No	Up
rs1800628	1	mononc	Non-classic Monocyte	C2	ENSG00000166278	mononc-C2	6	31546850	A	G	-0.00859303	0.793122108687094	0.100659943771344	932	No	Down
rs2734583	0.971616	bulk	bulk		ENSG00000267242	bulk-	6	31505480	G	A	-0.0051824	0.793629860719284	0.100382	21290	No	Down
rs1150752	0.818236	cd8nc	CD8 Naive/Central memory T cell	BRD2	ENSG00000204256	cd8nc-BRD2	6	32064726	C	T	0.00834189930285911	0.794037289400538	0.100159101854241	982	No	Up
rs3094013	0.920337	bulk	bulk	STAG3L5P	ENSG00000242294	bulk-STAG3L5P	6	31434366	A	G	-0.00499969	0.794555247093732	0.0998758999999998	14027	No	Down
rs1800628	1	bmem	Memory B Cell	NELFE	ENSG00000204356	bmem-NELFE	6	31546850	A	G	-0.00830753	0.794866755021209	0.099705666826526	982	No	Down
rs1800628	1	cd4et	CD4 Effector memory/TEMRA	VARS	ENSG00000204394	cd4et-VARS	6	31546850	A	G	-0.00830446	0.794940907482629	0.099665153743595	982	No	Down
rs1270942	0.833708	bmem	Memory B Cell	HLA-DMA	ENSG00000204257	bmem-HLA-DMA	6	31918860	G	A	-0.00825757	0.796073064481115	0.0990470703970666	982	No	Down
rs1150752	0.818236	mononc	Non-classic Monocyte	HLA-DMB	ENSG00000242574	mononc-HLA-DMB	6	32064726	C	T	0.00842704196222077	0.797029895521319	0.0985253884954268	932	No	Up
rs1800628	1	cd4nc	CD4 Naive/Central memory T cell	C6orf47-AS1	ENSG00000227198	cd4nc-C6orf47-AS1	6	31546850	A	G	-0.00819457	0.797594944606896	0.0982176073747945	982	No	Down
rs1800628	1	cd8nc	CD8 Naive/Central memory T cell	FLOT1	ENSG00000137312	cd8nc-FLOT1	6	31546850	A	G	-0.00817398	0.798092420736144	0.0979468135470019	982	No	Down
rs1800628	1	cd8et	CD8 Effector memory	CCHCR1	ENSG00000204536	cd8et-CCHCR1	6	31546850	A	G	-0.00816734	0.798252981648132	0.0978594506013427	982	No	Down
rs1800628	1	bmem	Memory B Cell	NRM	ENSG00000137404	bmem-NRM	6	31546850	A	G	0.0081637511648528	0.798339729790237	0.0978122573012621	982	No	Up
rs3131643	0.840487	cd4sox4	CD4 SOX4 T cell	HLA-E	ENSG00000204592	cd4sox4-HLA-E	6	31442782	A	G	0.00868615279263031	0.799567104003449	0.0971450820422464	857	No	Up
rs3132510	0.842805	nk	Natural Killer Cell	HCG18	ENSG00000231074	nk-HCG18	6	31172151	C	T	0.00808908958570222	0.800144708951725	0.0968314622381968	928	No	Up
rs7750641	0.803575	bulk	bulk	RP1-179N16.6	ENSG00000246982	bulk-RP1-179N16.6	6	31129310	T	C	-0.00482253	0.800268274045156	0.0967643999999999	4805	No	Down
rs558702	0.846443	plasma	Plasma Cell	PSMB8	ENSG00000204264	plasma-PSMB8	6	31870326	A	G	0.00890027985455573	0.802161893686806	0.0957379728138887	643	No	Up
rs1800628	1	bin	Naïve/Immature B Cell	LST1	ENSG00000204482	bin-LST1	6	31546850	A	G	0.00796357404986267	0.803181512558508	0.0951862965713523	982	No	Up
rs1800628	1	cd8et	CD8 Effector memory	VARS2	ENSG00000137411	cd8et-VARS2	6	31546850	A	G	0.00795770680415307	0.803323541699924	0.0951095056862149	982	No	Up
rs1800628	1	cd8nc	CD8 Naive/Central memory T cell	ABCF1	ENSG00000204574	cd8nc-ABCF1	6	31546850	A	G	0.00794416037234409	0.803651486687688	0.0949322475483908	982	No	Up
rs1270942	0.833708	mononc	Non-classic Monocyte	HLA-DMA	ENSG00000204257	mononc-HLA-DMA	6	31918860	G	A	-0.00807424	0.805352742835135	0.0940138578774174	932	No	Down
rs7750641	0.803575	bmem	Memory B Cell	TRIM39	ENSG00000204599	bmem-TRIM39	6	31129310	T	C	-0.00783289	0.806346468703797	0.0934783116503262	982	No	Down
rs1800628	1	nk	Natural Killer Cell	SKIV2L	ENSG00000204351	nk-SKIV2L	6	31546850	A	G	-0.00781064	0.806885776092305	0.0931879402765088	928	No	Down
rs1800628	1	mononc	Non-classic Monocyte	DDX39B	ENSG00000198563	mononc-DDX39B	6	31546850	A	G	-0.00789161	0.809669866548463	0.0916920235436869	932	No	Down
rs7750641	0.803575	bulk	bulk	AARS2	ENSG00000124608	bulk-AARS2	6	31129310	T	C	0.00458808	0.80986512972838	0.0915872999999998	29084	No	Up
rs1800628	1	monoc	Classic Monocyte	CSNK2B	ENSG00000204435	monoc-CSNK2B	6	31546850	A	G	-0.00769411	0.810953931598243	0.0910038163448798	969	No	Down
rs3094011	0.938291	bulk	bulk	VN1R81P	ENSG00000268357	bulk-VN1R81P	6	31451836	C	T	-0.00452287	0.812501553460399	0.0901757999999998	4467	No	Down
rs3132510	0.842805	monoc	Classic Monocyte	HCG18	ENSG00000231074	monoc-HCG18	6	31172151	C	T	0.00758558684562318	0.813570973818917	0.0896045543517156	969	No	Up
rs1800628	1	nkr	Natural Killer Recruiting Cell	C6orf48	ENSG00000204387	nkr-C6orf48	6	31546850	A	G	0.00756369825068068	0.814099053013781	0.0893227504423194	967	No	Up
rs3099844	0.938298	bulk	bulk	CACNA1C-AS2	ENSG00000256271	bulk-CACNA1C-AS2	6	31448976	A	C	0.00443112	0.814208815110399	0.0892641999999998	4805	No	Up
rs1800628	1	bin	Naïve/Immature B Cell	CLIC1	ENSG00000213719	bin-CLIC1	6	31546850	A	G	0.00750518065179532	0.814297152371741	0.0892170839489064	982	No	Up
rs1800628	1	nk	Natural Killer Cell	SLC44A4	ENSG00000204385	nk-SLC44A4	6	31546850	A	G	0.00745248819624786	0.815577347333226	0.0885348452587865	928	No	Up
rs1800628	1	cd4nc	CD4 Naive/Central memory T cell	CSNK2B	ENSG00000204435	cd4nc-CSNK2B	6	31546850	A	G	0.00744332504756209	0.815800021989601	0.0884162873126699	982	No	Up
rs1150752	0.818236	bmem	Memory B Cell	PSMB8	ENSG00000204264	bmem-PSMB8	6	32064726	C	T	-0.00742043	0.816356485270628	0.0881201527929465	982	No	Down
rs1800628	1	monoc	Classic Monocyte	EHMT2	ENSG00000204371	monoc-EHMT2	6	31546850	A	G	-0.00742773	0.81738124561873	0.0875753311677785	969	No	Down
rs1800628	1	cd8s100b	CD8 S100B T cell	LTA	ENSG00000226979	cd8s100b-LTA	6	31546850	A	G	-0.0073479	0.818211178243089	0.0871345915497825	981	No	Down
rs1800628	1	monoc	Classic Monocyte	AGER	ENSG00000204305	monoc-AGER	6	31546850	A	G	-0.00734514	0.819376555886423	0.0865164662979578	969	No	Down
rs1800628	1	bin	Naïve/Immature B Cell	HSPA1B	ENSG00000204388	bin-HSPA1B	6	31546850	A	G	-0.00715944	0.822706015315088	0.0847553272852738	982	No	Down
rs1150752	0.818236	nkr	Natural Killer Recruiting Cell	TAP1	ENSG00000168394	nkr-TAP1	6	32064726	C	T	-0.00719877	0.822915439820221	0.084644789218136	967	No	Down
rs1800628	1	bin	Naïve/Immature B Cell	LTA	ENSG00000226979	bin-LTA	6	31546850	A	G	-0.00710921	0.8239294745201	0.0841099607999436	982	No	Down
rs3134792	0.881315	bulk	bulk	MEIS1	ENSG00000143995	bulk-MEIS1	6	31312326	G	T	-0.00424799	0.825403868507517	0.0833335000000001	28065	No	Down
rs1800628	1	cd8nc	CD8 Naive/Central memory T cell	HLA-DRA	ENSG00000204287	cd8nc-HLA-DRA	6	31546850	A	G	-0.00704243	0.825556441159626	0.0832532297951975	982	No	Down
rs1800628	1	mononc	Non-classic Monocyte	HLA-DRB1	ENSG00000196126	mononc-HLA-DRB1	6	31546850	A	G	-0.00722058	0.825580807216402	0.08324041190981	932	No	Down
rs1800628	1	bmem	Memory B Cell	XXbac-BPG299F13.17	ENSG00000272501	bmem-XXbac-BPG299F13.17	6	31546850	A	G	-0.0070179	0.826154522457007	0.0829387154228215	982	No	Down
rs519417	0.845796	cd4sox4	CD4 SOX4 T cell	PSMB8	ENSG00000204264	cd4sox4-PSMB8	6	31878433	A	G	-0.00751252	0.826181451860591	0.0829245593534019	857	No	Down
rs1800628	1	cd8s100b	CD8 S100B T cell	PBX2	ENSG00000204304	cd8s100b-PBX2	6	31546850	A	G	-0.00701457	0.826322833942491	0.0828502461323271	981	No	Down
rs1800628	1	bmem	Memory B Cell	DDAH2	ENSG00000213722	bmem-DDAH2	6	31546850	A	G	-0.00698891	0.826861246172932	0.0825673623666901	982	No	Down
rs1800628	1	cd4et	CD4 Effector memory/TEMRA	AGPAT1	ENSG00000204310	cd4et-AGPAT1	6	31546850	A	G	-0.0067881	0.831760384674655	0.0800017681823202	982	No	Down
rs1800628	1	cd8et	CD8 Effector memory	BAG6	ENSG00000204463	cd8et-BAG6	6	31546850	A	G	-0.00678453	0.831847380050389	0.0799563468847428	982	No	Down
rs1800628	1	dc	Dendritic Cell	LTB	ENSG00000227507	dc-LTB	6	31546850	A	G	-0.00681863	0.832208802347963	0.0797676949466633	968	No	Down
rs1800628	1	cd8nc	CD8 Naive/Central memory T cell	MICA	ENSG00000204520	cd8nc-MICA	6	31546850	A	G	-0.00676865	0.832235198001656	0.0797539203928259	982	No	Down
rs1800628	1	dc	Dendritic Cell	CSNK2B	ENSG00000204435	dc-CSNK2B	6	31546850	A	G	0.00680958600154132	0.832428164173354	0.0796532343972763	968	No	Up
rs1800628	1	cd8et	CD8 Effector memory	AIF1	ENSG00000204472	cd8et-AIF1	6	31546850	A	G	-0.00673547	0.833045302271786	0.0793313803559024	982	No	Down
rs1150752	0.818236	nk	Natural Killer Cell	HLA-DMB	ENSG00000242574	nk-HLA-DMB	6	32064726	C	T	-0.0066687	0.834676276101592	0.0784819302205608	928	No	Down
rs558702	0.846443	monoc	Classic Monocyte	PSMB9	ENSG00000240065	monoc-PSMB9	6	31870326	A	G	-0.00671171	0.834717441143226	0.078460511965241	969	No	Down
rs1800628	1	bin	Naïve/Immature B Cell	TNF	ENSG00000232810	bin-TNF	6	31546850	A	G	0.00663827787868753	0.835419744806898	0.0780952645756293	982	No	Up
rs1800628	1	bmem	Memory B Cell	NFKBIL1	ENSG00000204498	bmem-NFKBIL1	6	31546850	A	G	0.0066200295505902	0.835865713342245	0.0778634888754863	982	No	Up
rs1800628	1	cd8nc	CD8 Naive/Central memory T cell	APOM	ENSG00000204444	cd8nc-APOM	6	31546850	A	G	0.00659411089641865	0.836499226797191	0.0775344561335873	982	No	Up
rs1800628	1	plasma	Plasma Cell	ABCF1	ENSG00000204574	plasma-ABCF1	6	31546850	A	G	0.00731252420918413	0.836904262307355	0.0773242202979152	643	No	Up
rs1800628	1	monoc	Classic Monocyte	PPP1R10	ENSG00000204569	monoc-PPP1R10	6	31546850	A	G	-0.0065819	0.837869345897597	0.0768236982904554	969	No	Down
rs1800628	1	nk	Natural Killer Cell	PPP1R18	ENSG00000146112	nk-PPP1R18	6	31546850	A	G	0.00651395642061009	0.838459062943455	0.0765181366020478	928	No	Up
rs1800628	1	mononc	Non-classic Monocyte	NELFE	ENSG00000204356	mononc-NELFE	6	31546850	A	G	0.00666418591056563	0.838828697328988	0.0763267202209596	932	No	Up
rs1150752	0.818236	bmem	Memory B Cell	HLA-DOA	ENSG00000204252	bmem-HLA-DOA	6	32064726	C	T	0.00647573020501966	0.839394076479405	0.0760340998867219	982	No	Up
rs1800628	1	bin	Naïve/Immature B Cell	ABCF1	ENSG00000204574	bin-ABCF1	6	31546850	A	G	-0.0064528	0.839955034794276	0.0757439623469433	982	No	Down
rs1800628	1	mononc	Non-classic Monocyte	PRRC2A	ENSG00000204469	mononc-PRRC2A	6	31546850	A	G	-0.00661343	0.840039578595251	0.0757002516040862	932	No	Down
rs1800628	1	cd8s100b	CD8 S100B T cell	LTB	ENSG00000227507	cd8s100b-LTB	6	31546850	A	G	-0.00645056	0.840090537488974	0.0756739070178632	981	No	Down
rs519417	0.845796	nkr	Natural Killer Recruiting Cell	TAPSAR1	ENSG00000204261	nkr-TAPSAR1	6	31878433	A	G	0.00643141898434187	0.84152621633729	0.0749323497615155	967	No	Up
rs1800628	1	dc	Dendritic Cell	GPSM3	ENSG00000213654	dc-GPSM3	6	31546850	A	G	0.00641990979079242	0.841886834037943	0.0747462822009356	968	No	Up
rs1800628	1	cd4et	CD4 Effector memory/TEMRA	PBX2	ENSG00000204304	cd4et-PBX2	6	31546850	A	G	0.00634106821456514	0.842689710177862	0.0743323090813201	982	No	Up
rs1800628	1	cd4nc	CD4 Naive/Central memory T cell	LY6G5C	ENSG00000204428	cd4nc-LY6G5C	6	31546850	A	G	-0.00629047	0.84392864728223	0.0736942706747648	982	No	Down
rs1800628	1	monoc	Classic Monocyte	LSM2	ENSG00000204392	monoc-LSM2	6	31546850	A	G	0.00633183777581645	0.843948126595494	0.0736842465327266	969	No	Up
rs1800628	1	bmem	Memory B Cell	C6orf136	ENSG00000204564	bmem-C6orf136	6	31546850	A	G	0.00626302798735105	0.844600885724453	0.0733484674706177	982	No	Up
rs1800628	1	cd4sox4	CD4 SOX4 T cell	GPSM3	ENSG00000213654	cd4sox4-GPSM3	6	31546850	A	G	-0.0066785	0.84521860514858	0.0730309517233305	857	No	Down
rs1800628	1	bmem	Memory B Cell	LSM2	ENSG00000204392	bmem-LSM2	6	31546850	A	G	-0.00623039	0.845400491476408	0.0729375040283745	982	No	Down
rs1800628	1	cd8nc	CD8 Naive/Central memory T cell	XXbac-BPG181B23.7	ENSG00000272221	cd8nc-XXbac-BPG181B23.7	6	31546850	A	G	-0.00620919	0.845919908287502	0.0726707540240711	982	No	Down
rs1800628	1	nk	Natural Killer Cell	DXO	ENSG00000204348	nk-DXO	6	31546850	A	G	-0.00607118	0.849302921626441	0.0709373819271749	928	No	Down
rs1800628	1	nk	Natural Killer Cell	AIF1	ENSG00000204472	nk-AIF1	6	31546850	A	G	-0.00602495	0.850436997076819	0.0703578546973607	928	No	Down
rs1800628	1	bin	Naïve/Immature B Cell	TUBB	ENSG00000196230	bin-TUBB	6	31546850	A	G	-0.00601687	0.850635105836173	0.0702566978548661	982	No	Down
rs1800628	1	bin	Naïve/Immature B Cell	FLOT1	ENSG00000137312	bin-FLOT1	6	31546850	A	G	0.00600465481660631	0.850934826721264	0.0701037013480969	982	No	Up
rs1800628	1	nkr	Natural Killer Recruiting Cell	NCR3	ENSG00000204475	nkr-NCR3	6	31546850	A	G	-0.0060372	0.851122491000074	0.0700079330561372	967	No	Down
rs1800628	1	cd4et	CD4 Effector memory/TEMRA	CLIC1	ENSG00000213719	cd4et-CLIC1	6	31546850	A	G	-0.00597535	0.85165394810475	0.0697368359348439	982	No	Down
rs1800628	1	cd4et	CD4 Effector memory/TEMRA	RNF5	ENSG00000204308	cd4et-RNF5	6	31546850	A	G	-0.00588145	0.85395863041805	0.0685631679718185	982	No	Down
rs1800628	1	cd4nc	CD4 Naive/Central memory T cell	AGER	ENSG00000204305	cd4nc-AGER	6	31546850	A	G	-0.00587084	0.854218973148811	0.0684307866409634	982	No	Down
rs1800628	1	cd4nc	CD4 Naive/Central memory T cell	TCF19	ENSG00000137310	cd4nc-TCF19	6	31546850	A	G	-0.00581783	0.855520924005912	0.067769364183453	982	No	Down
rs1800628	1	cd4nc	CD4 Naive/Central memory T cell	EHMT2	ENSG00000204371	cd4nc-EHMT2	6	31546850	A	G	-0.00580079	0.855939242028679	0.0675570621781926	982	No	Down
rs1800628	1	cd8et	CD8 Effector memory	CSNK2B	ENSG00000204435	cd8et-CSNK2B	6	31546850	A	G	0.00573074398505325	0.857660194666964	0.0666847457316589	982	No	Up
rs1800628	1	nkr	Natural Killer Recruiting Cell	LST1	ENSG00000204482	nkr-LST1	6	31546850	A	G	-0.00575357	0.858040628754491	0.0664921475520774	967	No	Down
rs1800628	1	bin	Naïve/Immature B Cell	XXbac-BPG299F13.17	ENSG00000272501	bin-XXbac-BPG299F13.17	6	31546850	A	G	-0.00567794	0.858957874213442	0.0660281347080598	982	No	Down
rs1800628	1	nkr	Natural Killer Recruiting Cell	PPP1R18	ENSG00000146112	nkr-PPP1R18	6	31546850	A	G	-0.00563025	0.861051917267763	0.0649706618992579	967	No	Down
rs1800628	1	bmem	Memory B Cell	FLOT1	ENSG00000137312	bmem-FLOT1	6	31546850	A	G	-0.00559174	0.861077173438495	0.0649579234632801	982	No	Down
rs1800628	1	cd4nc	CD4 Naive/Central memory T cell	XXbac-BPG252P9.10	ENSG00000272273	cd4nc-XXbac-BPG252P9.10	6	31546850	A	G	-0.00553635	0.862439517468271	0.0642713520817201	982	No	Down
rs1800628	1	dc	Dendritic Cell	DDAH2	ENSG00000213722	dc-DDAH2	6	31546850	A	G	0.00556261236305418	0.862774896004449	0.064102499968837	968	No	Up
rs1800628	1	mononc	Non-classic Monocyte	AIF1	ENSG00000204472	mononc-AIF1	6	31546850	A	G	-0.00563804	0.86337900007317	0.0637985188755541	932	No	Down
rs1150752	0.818236	nk	Natural Killer Cell	HLA-DPA1	ENSG00000231389	nk-HLA-DPA1	6	32064726	C	T	-0.00546488	0.864198008629681	0.0633867387678313	928	No	Down
rs1270942	0.833708	bin	Naïve/Immature B Cell	TAPSAR1	ENSG00000204261	bin-TAPSAR1	6	31918860	G	A	-0.00539099	0.866016514117819	0.0624738263176876	982	No	Down
rs1800628	1	nkr	Natural Killer Recruiting Cell	VARS	ENSG00000204394	nkr-VARS	6	31546850	A	G	0.00540326985764815	0.866599965601412	0.0621813325404131	967	No	Up
rs1800628	1	cd4et	CD4 Effector memory/TEMRA	HLA-C	ENSG00000204525	cd4et-HLA-C	6	31546850	A	G	-0.00533896	0.867297595602479	0.0618318575967927	982	No	Down
rs1800628	1	cd4et	CD4 Effector memory/TEMRA	BAG6	ENSG00000204463	cd4et-BAG6	6	31546850	A	G	-0.00532962	0.867527693166906	0.0617166527934469	982	No	Down
rs1800628	1	nkr	Natural Killer Recruiting Cell	DDX39B	ENSG00000198563	nkr-DDX39B	6	31546850	A	G	0.00534593141701675	0.868002504983456	0.0614790214837358	967	No	Up
rs1800628	1	mononc	Non-classic Monocyte	C6orf136	ENSG00000204564	mononc-C6orf136	6	31546850	A	G	-0.00537097	0.869791481734411	0.0605848498942466	932	No	Down
rs1800628	1	nkr	Natural Killer Recruiting Cell	RNF5	ENSG00000204308	nkr-RNF5	6	31546850	A	G	-0.00519614	0.871668462005928	0.0596486670171747	967	No	Down
rs1800628	1	cd4et	CD4 Effector memory/TEMRA	DDX39B	ENSG00000198563	cd4et-DDX39B	6	31546850	A	G	-0.00515574	0.871811486624584	0.059577413197655	982	No	Down
rs1800628	1	cd8s100b	CD8 S100B T cell	AIF1	ENSG00000204472	cd8s100b-AIF1	6	31546850	A	G	-0.00507925	0.873761015974903	0.0586073358277161	981	No	Down
rs1800628	1	nkr	Natural Killer Recruiting Cell	DDAH2	ENSG00000213722	nkr-DDAH2	6	31546850	A	G	-0.0051088	0.873807184218487	0.058584388953963	967	No	Down
rs1800628	1	bin	Naïve/Immature B Cell	C6orf136	ENSG00000204564	bin-C6orf136	6	31546850	A	G	-0.00497395	0.876294216514087	0.0573500546131975	982	No	Down
rs1800628	1	dc	Dendritic Cell	ATF6B	ENSG00000213676	dc-ATF6B	6	31546850	A	G	-0.00495132	0.877728798580459	0.0566396520599557	968	No	Down
rs1800628	1	cd4sox4	CD4 SOX4 T cell	HLA-C	ENSG00000204525	cd4sox4-HLA-C	6	31546850	A	G	-0.00525817	0.877842371250147	0.0565834606794444	857	No	Down
rs1800628	1	cd4nc	CD4 Naive/Central memory T cell	HSPA1A	ENSG00000204389	cd4nc-HSPA1A	6	31546850	A	G	-0.00490645	0.877959822243183	0.0565253580999685	982	No	Down
rs1800628	1	nkr	Natural Killer Recruiting Cell	PPP1R10	ENSG00000204569	nkr-PPP1R10	6	31546850	A	G	0.00489048675755781	0.879157433473868	0.055933347489636	967	No	Up
rs1800628	1	bmem	Memory B Cell	CSNK2B	ENSG00000204435	bmem-CSNK2B	6	31546850	A	G	-0.00483936	0.879615744184818	0.0557070058330808	982	No	Down
rs1800628	1	mononc	Non-classic Monocyte	PPP1R18	ENSG00000146112	mononc-PPP1R18	6	31546850	A	G	-0.00495504	0.879794863755038	0.0556185777641978	932	No	Down
rs1150752	0.818236	mononc	Non-classic Monocyte	HLA-DPA1	ENSG00000231389	mononc-HLA-DPA1	6	32064726	C	T	-0.00492575	0.880499980628035	0.055270649251659	932	No	Down
rs1800628	1	cd8et	CD8 Effector memory	AGER	ENSG00000204305	cd8et-AGER	6	31546850	A	G	0.00476961985268641	0.881337600000089	0.0548577014264727	982	No	Up
rs1800628	1	bmem	Memory B Cell	MICB	ENSG00000204516	bmem-MICB	6	31546850	A	G	0.00468273819401103	0.883483513070363	0.0538015505707695	982	No	Up
rs1800628	1	mononc	Non-classic Monocyte	LTB	ENSG00000227507	mononc-LTB	6	31546850	A	G	0.00475381275562545	0.884641502102549	0.0532326899818736	932	No	Up
rs1150752	0.818236	bmem	Memory B Cell	HLA-DPA1	ENSG00000231389	bmem-HLA-DPA1	6	32064726	C	T	0.00460881699563241	0.885309987382218	0.052904636378458	982	No	Up
rs1800628	1	cd4et	CD4 Effector memory/TEMRA	MRPS18B	ENSG00000204568	cd4et-MRPS18B	6	31546850	A	G	-0.00447572	0.888600251259669	0.0512935682944813	982	No	Down
rs1800628	1	bulk	bulk	MRPS18B	ENSG00000204568	bulk-MRPS18B	6	31546850	A	G	0.00269914	0.889766191885714	0.0507241000000001	10798	No	Up
rs7750641	0.803575	bin	Naïve/Immature B Cell	TRIM26	ENSG00000234127	bin-TRIM26	6	31129310	T	C	0.00436354185313196	0.891374663532509	0.0499397144773526	982	No	Up
rs1800628	1	bulk	bulk	MSH5	ENSG00000204410	bulk-MSH5	6	31546850	A	G	0.00264072	0.892137510610278	0.0495681999999999	5723	No	Up
rs1800628	1	cd8et	CD8 Effector memory	TUBB	ENSG00000196230	cd8et-TUBB	6	31546850	A	G	-0.00426214	0.893883698831822	0.0487189825924924	982	No	Down
rs1800628	1	cd8nc	CD8 Naive/Central memory T cell	DXO	ENSG00000204348	cd8nc-DXO	6	31546850	A	G	-0.00425731	0.894003279489656	0.0486608880702471	982	No	Down
rs1800628	1	nk	Natural Killer Cell	VARS	ENSG00000204394	nk-VARS	6	31546850	A	G	0.00425460380162844	0.894070331125542	0.048628316530341	928	No	Up
rs1800628	1	cd8nc	CD8 Naive/Central memory T cell	MDC1	ENSG00000137337	cd8nc-MDC1	6	31546850	A	G	-0.00420881	0.895203916731562	0.0480780263331656	982	No	Down
rs1800628	1	cd8et	CD8 Effector memory	ATF6B	ENSG00000213676	cd8et-ATF6B	6	31546850	A	G	-0.00420641	0.895263292798751	0.0480492218979774	982	No	Down
rs1800628	1	cd8nc	CD8 Naive/Central memory T cell	DDAH2	ENSG00000213722	cd8nc-DDAH2	6	31546850	A	G	-0.0042031	0.895345309624801	0.0480094371511004	982	No	Down
rs1150752	0.818236	mononc	Non-classic Monocyte	HLA-DPB1	ENSG00000223865	mononc-HLA-DPB1	6	32064726	C	T	0.00430172705720979	0.89554574558756	0.0479122249474755	932	No	Up
rs1150752	0.818236	cd8s100b	CD8 S100B T cell	HLA-DMA	ENSG00000204257	cd8s100b-HLA-DMA	6	32064726	C	T	0.00417344051525244	0.896132272356005	0.047627882174307	981	No	Up
rs1800628	1	bmem	Memory B Cell	LTB	ENSG00000227507	bmem-LTB	6	31546850	A	G	-0.00416259	0.896348183526638	0.0475232572896864	982	No	Down
rs1800628	1	cd4nc	CD4 Naive/Central memory T cell	HLA-DRA	ENSG00000204287	cd4nc-HLA-DRA	6	31546850	A	G	0.00414572209250496	0.896765829509859	0.0473209485152715	982	No	Up
rs1800628	1	bulk	bulk	ATAT1	ENSG00000137343	bulk-ATAT1	6	31546850	A	G	-0.00251803	0.897041220419575	0.0471876000000002	5723	No	Down
rs1800628	1	cd8et	CD8 Effector memory	GPSM3	ENSG00000213654	cd8et-GPSM3	6	31546850	A	G	0.00412687918739506	0.897232430456716	0.0470950372359105	982	No	Up
rs1800628	1	dc	Dendritic Cell	VARS	ENSG00000204394	dc-VARS	6	31546850	A	G	0.00414538208166042	0.897510506563154	0.0469604587210151	968	No	Up
rs1800628	1	nk	Natural Killer Cell	TNF	ENSG00000232810	nk-TNF	6	31546850	A	G	-0.00411415	0.897547577097934	0.046942521107915	928	No	Down
rs1800628	1	nkr	Natural Killer Recruiting Cell	EHMT2	ENSG00000204371	nkr-EHMT2	6	31546850	A	G	-0.00413118	0.89780714497607	0.0468169426954117	967	No	Down
rs1800628	1	cd8et	CD8 Effector memory	VARS	ENSG00000204394	cd8et-VARS	6	31546850	A	G	0.00410036626104185	0.897889021974212	0.0467773383022331	982	No	Up
rs1150752	0.818236	bmem	Memory B Cell	HLA-DMB	ENSG00000242574	bmem-HLA-DMB	6	32064726	C	T	0.00403534861895542	0.899499476684713	0.0459990849843638	982	No	Up
rs1800628	1	bulk	bulk	CSNK2B	ENSG00000204435	bulk-CSNK2B	6	31546850	A	G	0.00240703	0.901631964824679	0.0449707000000001	10798	No	Up
rs1150752	0.818236	nkr	Natural Killer Recruiting Cell	BRD2	ENSG00000204256	nkr-BRD2	6	32064726	C	T	0.00396204297747091	0.901969450513757	0.0448081716575936	967	No	Up
rs1800628	1	monoc	Classic Monocyte	RNF5	ENSG00000204308	monoc-RNF5	6	31546850	A	G	-0.00392076	0.902985849096416	0.0443190555641191	969	No	Down
rs1800628	1	cd8nc	CD8 Naive/Central memory T cell	SLC44A4	ENSG00000204385	cd8nc-SLC44A4	6	31546850	A	G	-0.00388323	0.903268907614288	0.0441829388254175	982	No	Down
rs1800628	1	cd4et	CD4 Effector memory/TEMRA	HSPA1B	ENSG00000204388	cd4et-HSPA1B	6	31546850	A	G	-0.00387668	0.903431227285889	0.0441049020372327	982	No	Down
rs1800628	1	cd8nc	CD8 Naive/Central memory T cell	NELFE	ENSG00000204356	cd8nc-NELFE	6	31546850	A	G	-0.00386247	0.903783682283082	0.0439355040740681	982	No	Down
rs1800628	1	cd4et	CD4 Effector memory/TEMRA	TUBB	ENSG00000196230	cd4et-TUBB	6	31546850	A	G	0.00384672089703827	0.90417401406022	0.043747978735506	982	No	Up
rs1150752	0.818236	cd8s100b	CD8 S100B T cell	TAP1	ENSG00000168394	cd8s100b-TAP1	6	32064726	C	T	-0.00383563	0.904497517093572	0.04359262097005	981	No	Down
rs1800628	1	cd8et	CD8 Effector memory	ABHD16A	ENSG00000204427	cd8et-ABHD16A	6	31546850	A	G	0.00381802525842697	0.904885439758905	0.0434063998332779	982	No	Up
rs7748141	0.889353	cd8nc	CD8 Naive/Central memory T cell	TRIM39	ENSG00000204599	cd8nc-TRIM39	6	31288877	C	T	0.00376000256205321	0.906324178409472	0.0427164339872516	982	No	Up
rs1800628	1	cd4nc	CD4 Naive/Central memory T cell	LTA	ENSG00000226979	cd4nc-LTA	6	31546850	A	G	0.00375227380203737	0.906515845135121	0.0426246003995738	982	No	Up
rs1800628	1	bmem	Memory B Cell	C6orf48	ENSG00000204387	bmem-C6orf48	6	31546850	A	G	-0.00367974	0.90831486024658	0.0417635805927508	982	No	Down
rs1800628	1	cd4et	CD4 Effector memory/TEMRA	MICB	ENSG00000204516	cd4et-MICB	6	31546850	A	G	0.00367609155606578	0.908405390562227	0.0417202973007355	982	No	Up
rs1800628	1	mononc	Non-classic Monocyte	NOTCH4	ENSG00000204301	mononc-NOTCH4	6	31546850	A	G	-0.00375563	0.908743671110521	0.0415586007396166	932	No	Down
rs1800628	1	bin	Naïve/Immature B Cell	HLA-DRA	ENSG00000204287	bin-HLA-DRA	6	31546850	A	G	0.00360081527736378	0.910272975315948	0.0408283506505284	982	No	Up
rs1800628	1	cd8s100b	CD8 S100B T cell	C6orf48	ENSG00000204387	cd8s100b-C6orf48	6	31546850	A	G	0.00356589688686926	0.911184644499993	0.0403936077010278	981	No	Up
rs1800628	1	cd8s100b	CD8 S100B T cell	PPP1R10	ENSG00000204569	cd8s100b-PPP1R10	6	31546850	A	G	-0.00347575	0.913421071676713	0.0393289738902132	981	No	Down
rs1800628	1	bin	Naïve/Immature B Cell	DXO	ENSG00000204348	bin-DXO	6	31546850	A	G	0.00336503051911893	0.916125900435522	0.0380448384422623	982	No	Up
rs1800628	1	cd8nc	CD8 Naive/Central memory T cell	GPSM3	ENSG00000213654	cd8nc-GPSM3	6	31546850	A	G	-0.00332973	0.917002449565228	0.0376295042086695	982	No	Down
rs1800628	1	dc	Dendritic Cell	HSPA1A	ENSG00000204389	dc-HSPA1A	6	31546850	A	G	-0.00330998	0.918082708099525	0.0371181923791271	968	No	Down
rs1800628	1	dc	Dendritic Cell	LSM2	ENSG00000204392	dc-LSM2	6	31546850	A	G	-0.00330463	0.918214597878405	0.0370558070528522	968	No	Down
rs1800628	1	bin	Naïve/Immature B Cell	LTB	ENSG00000227507	bin-LTB	6	31546850	A	G	0.00321141570328309	0.919941578602412	0.0362397518894608	982	No	Up
rs1800628	1	cd8nc	CD8 Naive/Central memory T cell	HSPA1B	ENSG00000204388	cd8nc-HSPA1B	6	31546850	A	G	0.00320133002083452	0.920192165046251	0.0361214688452556	982	No	Up
rs1800628	1	cd8s100b	CD8 S100B T cell	HLA-C	ENSG00000204525	cd8s100b-HLA-C	6	31546850	A	G	0.0031933190440542	0.920431722289091	0.0360084219702599	981	No	Up
rs1800628	1	bin	Naïve/Immature B Cell	PRRC2A	ENSG00000204469	bin-PRRC2A	6	31546850	A	G	-0.00310802	0.922510836796887	0.0350285234524289	982	No	Down
rs1800628	1	cd4et	CD4 Effector memory/TEMRA	PRRC2A	ENSG00000204469	cd4et-PRRC2A	6	31546850	A	G	-0.00291099	0.927409305400003	0.0327285508128707	982	No	Down
rs1800628	1	monoc	Classic Monocyte	C2	ENSG00000166278	monoc-C2	6	31546850	A	G	-0.00284288	0.929573840764031	0.0317161063088257	969	No	Down
rs1800628	1	cd4et	CD4 Effector memory/TEMRA	LST1	ENSG00000204482	cd4et-LST1	6	31546850	A	G	-0.00272249	0.932098006153666	0.0305384210215939	982	No	Down
rs1800628	1	cd4et	CD4 Effector memory/TEMRA	GPSM3	ENSG00000213654	cd4et-GPSM3	6	31546850	A	G	-0.00266222	0.933597744492115	0.0298402061869918	982	No	Down
rs1800628	1	nk	Natural Killer Cell	CSNK2B	ENSG00000204435	nk-CSNK2B	6	31546850	A	G	-0.00265078	0.933882433846818	0.0297077935186315	928	No	Down
rs1800628	1	cd8et	CD8 Effector memory	MDC1	ENSG00000137337	cd8et-MDC1	6	31546850	A	G	-0.00262125	0.93461738354474	0.0293661455165564	982	No	Down
rs1800628	1	nk	Natural Killer Cell	APOM	ENSG00000204444	nk-APOM	6	31546850	A	G	-0.00259745	0.935209592111649	0.0290910474195746	928	No	Down
rs1800628	1	cd8nc	CD8 Naive/Central memory T cell	BAG6	ENSG00000204463	cd8nc-BAG6	6	31546850	A	G	-0.00256985	0.935896538745983	0.0287721588849937	982	No	Down
rs1800628	1	mononc	Non-classic Monocyte	IER3	ENSG00000137331	mononc-IER3	6	31546850	A	G	-0.00261953	0.936277690955269	0.0285953245915619	932	No	Down
rs1800628	1	bmem	Memory B Cell	DHX16	ENSG00000204560	bmem-DHX16	6	31546850	A	G	-0.00252146	0.937101118504657	0.0282135437555984	982	No	Down
rs1800628	1	cd8nc	CD8 Naive/Central memory T cell	C6orf47	ENSG00000204439	cd8nc-C6orf47	6	31546850	A	G	0.00245322337288562	0.938799886164771	0.0274269717343045	982	No	Up
rs1800628	1	plasma	Plasma Cell	BAG6	ENSG00000204463	plasma-BAG6	6	31546850	A	G	0.00267119468976475	0.940057429561769	0.0268456138684861	643	No	Up
rs1800628	1	bin	Naïve/Immature B Cell	STK19	ENSG00000204344	bin-STK19	6	31546850	A	G	0.00239924073887885	0.940144019528819	0.0268056122559751	982	No	Up
rs1800628	1	cd4nc	CD4 Naive/Central memory T cell	C6orf136	ENSG00000204564	cd4nc-C6orf136	6	31546850	A	G	0.00233970198145487	0.941626694754675	0.0261212379085517	982	No	Up
rs1800628	1	nkr	Natural Killer Recruiting Cell	HLA-DRA	ENSG00000204287	nkr-HLA-DRA	6	31546850	A	G	0.00234171857314099	0.94196477951616	0.0259653353682069	967	No	Up
rs1800628	1	cd4et	CD4 Effector memory/TEMRA	CSNK2B	ENSG00000204435	cd4et-CSNK2B	6	31546850	A	G	0.00232367198844331	0.942025919538328	0.0259371475705987	982	No	Up
rs1800628	1	cd4et	CD4 Effector memory/TEMRA	DDAH2	ENSG00000213722	cd4et-DDAH2	6	31546850	A	G	0.00221359309062391	0.944767808196632	0.0246749131938119	982	No	Up
rs1800628	1	cd8et	CD8 Effector memory	STK19	ENSG00000204344	cd8et-STK19	6	31546850	A	G	-0.00218471	0.945487397586926	0.0243442554968182	982	No	Down
rs1800628	1	cd4et	CD4 Effector memory/TEMRA	XXbac-BPG299F13.17	ENSG00000272501	cd4et-XXbac-BPG299F13.17	6	31546850	A	G	0.00218029076748287	0.945597446250232	0.0242937093487442	982	No	Up
rs1800628	1	nk	Natural Killer Cell	HLA-C	ENSG00000204525	nk-HLA-C	6	31546850	A	G	-0.0021772	0.945674394954931	0.0242583697459111	928	No	Down
rs1800628	1	cd8et	CD8 Effector memory	XXbac-BPG299F13.17	ENSG00000272501	cd8et-XXbac-BPG299F13.17	6	31546850	A	G	0.00209175493715925	0.947803363963194	0.0232817542269744	982	No	Up
rs1800628	1	cd4nc	CD4 Naive/Central memory T cell	C6orf47	ENSG00000204439	cd4nc-C6orf47	6	31546850	A	G	-0.00206359	0.948505292379636	0.0229602415335056	982	No	Down
rs1150752	0.818236	cd8et	CD8 Effector memory	HLA-DPB1	ENSG00000223865	cd8et-HLA-DPB1	6	32064726	C	T	-0.00201351	0.949753111171446	0.0223892751226727	982	No	Down
rs1800628	1	bmem	Memory B Cell	PPP1R18	ENSG00000146112	bmem-PPP1R18	6	31546850	A	G	0.00196115130394069	0.951058150370328	0.0217929282646089	982	No	Up
rs1800628	1	cd8s100b	CD8 S100B T cell	PPP1R18	ENSG00000146112	cd8s100b-PPP1R18	6	31546850	A	G	-0.00194548	0.95147361607235	0.021603249997093	981	No	Down
rs1800628	1	mononc	Non-classic Monocyte	AGPAT1	ENSG00000204310	mononc-AGPAT1	6	31546850	A	G	0.00198923017750973	0.951588404291652	0.0215508587562849	932	No	Up
rs1800628	1	bin	Naïve/Immature B Cell	HLA-DRB1	ENSG00000196126	bin-HLA-DRB1	6	31546850	A	G	-0.00179493	0.955201660677063	0.0199049311662788	982	No	Down
rs1800628	1	nk	Natural Killer Cell	LTB	ENSG00000227507	nk-LTB	6	31546850	A	G	-0.00173512	0.956693032487199	0.0192273889550965	928	No	Down
rs1800628	1	cd4et	CD4 Effector memory/TEMRA	HSPA1A	ENSG00000204389	cd4et-HSPA1A	6	31546850	A	G	-0.00170526	0.957437592250259	0.0188895246435663	982	No	Down
rs1150752	0.818236	mononc	Non-classic Monocyte	BRD2	ENSG00000204256	mononc-BRD2	6	32064726	C	T	-0.0016805	0.959094820182464	0.0181384545119838	932	No	Down
rs1150752	0.818236	cd8et	CD8 Effector memory	HLA-DPA1	ENSG00000231389	cd8et-HLA-DPA1	6	32064726	C	T	0.00161780354098558	0.959618515781053	0.0179013809376785	982	No	Up
rs1800628	1	cd4nc	CD4 Naive/Central memory T cell	VARS	ENSG00000204394	cd4nc-VARS	6	31546850	A	G	0.001568711171144	0.960842893779686	0.0173476174744118	982	No	Up
rs1800628	1	cd8et	CD8 Effector memory	HLA-DRB5	ENSG00000198502	cd8et-HLA-DRB5	6	31546850	A	G	0.00156304289436456	0.960984268264769	0.0172837218649868	982	No	Up
rs1800628	1	nk	Natural Killer Cell	TUBB	ENSG00000196230	nk-TUBB	6	31546850	A	G	-0.00151331	0.96222484375609	0.0167234342065882	928	No	Down
rs1800628	1	bmem	Memory B Cell	C6orf47	ENSG00000204439	bmem-C6orf47	6	31546850	A	G	-0.00146863	0.963339180130491	0.0162207760904121	982	No	Down
rs1800628	1	nk	Natural Killer Cell	VARS2	ENSG00000137411	nk-VARS2	6	31546850	A	G	-0.00143253	0.964239654130493	0.0158150122266518	928	No	Down
rs1800628	1	cd8et	CD8 Effector memory	GTF2H4	ENSG00000213780	cd8et-GTF2H4	6	31546850	A	G	-0.00136314	0.965970783061383	0.015036009140522	982	No	Down
rs1800628	1	cd4et	CD4 Effector memory/TEMRA	NFKBIL1	ENSG00000204498	cd4et-NFKBIL1	6	31546850	A	G	0.00129091401103588	0.96777289404938	0.0142265460315253	982	No	Up
rs1800628	1	monoc	Classic Monocyte	LST1	ENSG00000204482	monoc-LST1	6	31546850	A	G	-0.0012343	0.969390702604487	0.0135011498979001	969	No	Down
rs1800628	1	cd4nc	CD4 Naive/Central memory T cell	HLA-C	ENSG00000204525	cd4nc-HLA-C	6	31546850	A	G	0.00121264530674752	0.969725868453708	0.0133510189749209	982	No	Up
rs1800628	1	nkr	Natural Killer Recruiting Cell	HLA-DRB1	ENSG00000196126	nkr-HLA-DRB1	6	31546850	A	G	0.0011761220690661	0.970832681253576	0.0128556123883189	967	No	Up
rs1800628	1	nk	Natural Killer Cell	DHX16	ENSG00000204560	nk-DHX16	6	31546850	A	G	-0.00113393	0.971690219986081	0.0124721684006051	928	No	Down
rs1800628	1	nkr	Natural Killer Recruiting Cell	BAG6	ENSG00000204463	nkr-BAG6	6	31546850	A	G	-0.00101467	0.974835154962511	0.0110688174736357	967	No	Down
rs1800628	1	nk	Natural Killer Cell	LST1	ENSG00000204482	nk-LST1	6	31546850	A	G	-0.000999624	0.975042106598581	0.0109766291542216	928	No	Down
rs1800628	1	dc	Dendritic Cell	LST1	ENSG00000204482	dc-LST1	6	31546850	A	G	0.000965461418168682	0.976067618652289	0.010520094843209	968	No	Up
rs1800628	1	cd8nc	CD8 Naive/Central memory T cell	PRRT1	ENSG00000204314	cd8nc-PRRT1	6	31546850	A	G	-0.000954528	0.976167685933398	0.010475572886311	982	No	Down
rs1800628	1	cd4nc	CD4 Naive/Central memory T cell	DHX16	ENSG00000204560	cd4nc-DHX16	6	31546850	A	G	-0.000911968	0.977229998969663	0.0100032095383339	982	No	Down
rs1800628	1	dc	Dendritic Cell	BAG6	ENSG00000204463	dc-BAG6	6	31546850	A	G	-0.000900269	0.977683206958399	0.00980184435077278	968	No	Down
rs1150752	0.818236	plasma	Plasma Cell	BRD2	ENSG00000204256	plasma-BRD2	6	32064726	C	T	0.00096324148812517	0.978366758494709	0.00949831153960422	643	No	Up
rs1800628	1	mononc	Non-classic Monocyte	MICB	ENSG00000204516	mononc-MICB	6	31546850	A	G	0.000886805104233189	0.978407317457222	0.00948030789387924	932	No	Up
rs1800628	1	nkr	Natural Killer Recruiting Cell	FLOT1	ENSG00000137312	nkr-FLOT1	6	31546850	A	G	-0.000749277	0.981415787885054	0.00814695987027642	967	No	Down
rs1800628	1	cd4et	CD4 Effector memory/TEMRA	FLOT1	ENSG00000137312	cd4et-FLOT1	6	31546850	A	G	-0.00071263	0.982206126860414	0.00779736112951152	982	No	Down
rs1800628	1	bin	Naïve/Immature B Cell	MRPS18B	ENSG00000204568	bin-MRPS18B	6	31546850	A	G	-0.000700336	0.982513053974196	0.00766167074256295	982	No	Down
rs1800628	1	monoc	Classic Monocyte	FLOT1	ENSG00000137312	monoc-FLOT1	6	31546850	A	G	0.00069853555418882	0.982674118182136	0.00759048231034828	969	No	Up
rs1800628	1	mononc	Non-classic Monocyte	CLIC1	ENSG00000213719	mononc-CLIC1	6	31546850	A	G	0.000701640609351413	0.982915078247831	0.00748400265772844	932	No	Up
rs1800628	1	plasma	Plasma Cell	GPSM3	ENSG00000213654	plasma-GPSM3	6	31546850	A	G	-0.000749168	0.983173765262343	0.00736971856119663	643	No	Down
rs1800628	1	bulk	bulk	HSPA1L	ENSG00000204390	bulk-HSPA1L	6	31546850	A	G	-0.000362223	0.985160204009406	0.00649314000000004	10798	No	Down
rs1800628	1	bulk	bulk	CLIC1	ENSG00000213719	bulk-CLIC1	6	31546850	A	G	0.00036417	0.985160204009406	0.00649314000000004	10798	No	Up
rs1800628	1	cd8et	CD8 Effector memory	LST1	ENSG00000204482	cd8et-LST1	6	31546850	A	G	-0.000573736	0.985673791552511	0.00626679090972044	982	No	Down
rs1800628	1	cd4sox4	CD4 SOX4 T cell	MICA	ENSG00000204520	cd4sox4-MICA	6	31546850	A	G	0.000595306924233282	0.986115983892025	0.00607200168969119	857	No	Up
rs1800628	1	bin	Naïve/Immature B Cell	DDAH2	ENSG00000213722	bin-DDAH2	6	31546850	A	G	0.000533299272440904	0.986683407611444	0.00582217497329876	982	No	Up
rs1800628	1	cd8nc	CD8 Naive/Central memory T cell	SKIV2L	ENSG00000204351	cd8nc-SKIV2L	6	31546850	A	G	0.000512843503292277	0.987194147565324	0.00559742795388405	982	No	Up
rs1800628	1	nk	Natural Killer Cell	LSM2	ENSG00000204392	nk-LSM2	6	31546850	A	G	0.000510841926590707	0.987244123248426	0.00557544280121959	928	No	Up
rs1800628	1	nkr	Natural Killer Recruiting Cell	LSM2	ENSG00000204392	nkr-LSM2	6	31546850	A	G	-0.000454769	0.988719779560116	0.004926777598801	967	No	Down
rs1800628	1	bin	Naïve/Immature B Cell	AGPAT1	ENSG00000204310	bin-AGPAT1	6	31546850	A	G	0.000354020134674315	0.991159814593567	0.00385631423293485	982	No	Up
rs1800628	1	plasma	Plasma Cell	TUBB	ENSG00000196230	plasma-TUBB	6	31546850	A	G	0.000347270359609228	0.992199893614256	0.00340082386579176	643	No	Up
rs1800628	1	bin	Naïve/Immature B Cell	HCG27	ENSG00000206344	bin-HCG27	6	31546850	A	G	-0.000280497	0.992995703722115	0.00305263051148142	982	No	Down
rs1800628	1	cd8s100b	CD8 S100B T cell	C6orf47	ENSG00000204439	cd8s100b-C6orf47	6	31546850	A	G	0.000248380976465297	0.993800816973706	0.00270065056993202	981	No	Up
rs1800628	1	nk	Natural Killer Cell	RNF5	ENSG00000204308	nk-RNF5	6	31546850	A	G	-0.00013678	0.996584424253533	0.00148590475637588	928	No	Down
rs1800628	1	bin	Naïve/Immature B Cell	ATAT1	ENSG00000137343	bin-ATAT1	6	31546850	A	G	-0.000131897	0.99670636223169	0.00143276951743019	982	No	Down
rs1800628	1	bin	Naïve/Immature B Cell	PRRT1	ENSG00000204314	bin-PRRT1	6	31546850	A	G	1.07498430615485e-05	0.999731561733433	0.000116596908137914	982	No	Up

### Sheet: 29
Table 29: PheWAS results for rs1800628 (OpenGWAS European-ancestry datasets)
id	trait	chr	position	SNP	ea	nea	eaf	beta	p
ukb-a-101	Non-cancer illness code self-reported: malabsorption/coeliac disease	6	31546850	rs1800628	A	G	0.139642	0.0106565	0
ieu-b-5129	Head and neck cancer	6	31546850	rs1800628	A	G	0.130803	0.0970845	0.000104203
ukb-a-543	Diagnoses - main ICD10: J44 Other chronic obstructive pulmonary disease	6	31546850	rs1800628	A	G	0.139642	0.000693562	0.000105317
ebi-a-GCST90018820	Chronic glomerulonephritis	6	31546850	rs1800628	A	G	0.126334	0.4339	0.000106299
ukb-d-30600_irnt	Albumin	6	31546850	rs1800628	A	G	0.14035	-0.01373	0.000107359
ebi-a-GCST90018945	Serum albumin levels	6	31546850	rs1800628	A	G	0.14035	-0.0137	0.000107399
ukb-a-275	Leg fat mass (right)	6	31546850	rs1800628	A	G	0.139642	0.0108512	0.000108455
finn-b-D3_NONHEREDHYPOGAMMA	Nonhereditary hypogammaglobulinemia	6	31546850	rs1800628	A	G	0.09178	0.8501	0.0001085
ebi-a-GCST90013928	Depression (SPA correction)	6	31546850	rs1800628	A	G		-0.0536552	0.000109832
met-d-XS_VLDL_L	Total lipids in very small VLDL	6	31546850	rs1800628	A	G	0.137661	-0.0234947	0.000109999
ukb-b-20332	Operation code: inguinal hernia repair	6	31546850	rs1800628	A	G	0.136985	-0.00138103	0.000109999
ebi-a-GCST90013878	Depression (Firth correction)	6	31546850	rs1800628	A	G		-0.0541746	0.000112264
ebi-a-GCST90011996	Adrenomedullin levels	6	31546850	rs1800628	A	G	0.1158	0.0686	0.000117999
ebi-a-GCST90092913	Phospholipids to total lipids ratio in medium LDL	6	31546850	rs1800628	A	G	0.137657	0.0228243	0.00012
ukb-b-13231	Place of birth in UK - east co-ordinate	6	31546850	rs1800628	A	G	0.138107	-0.0102811	0.00012
finn-b-E4_HYPOPARA	Hypoparathyroidism	6	31546850	rs1800628	A	G	0.09223	0.4681	0.0001258
finn-b-Z21_OTHER_SPECIAL_EXAM_INVES_PERSONS_WO_COMPLA_REPOR_DIAGNOSIS	Other special examinations and investigations of persons without complaint or reported diagnosis	6	31546850	rs1800628	A	G	0.09188	0.0576	0.000126101
ebi-a-GCST90006904	Human herpes virus<U+00A0>6 IE1A<U+00A0>antibody<U+00A0>levels	6	31546850	rs1800628	A	G	0.137279	-0.0954084	0.000126308
ukb-d-H7_LENS	Disorders of lens	6	31546850	rs1800628	A	G	0.140327	0.00270815	0.000127982
ebi-a-GCST90093015	Triglycerides to total lipids ratio in very large HDL	6	31546850	rs1800628	A	G	0.137666	-0.0215152	0.000129999
met-d-L_VLDL_P	Concentration of large VLDL particles	6	31546850	rs1800628	A	G	0.137661	-0.0234195	0.000129999
met-d-S_HDL_C_pct	Cholesterol to total lipids ratio in small HDL	6	31546850	rs1800628	A	G	0.137661	0.0215595	0.000129999
ukb-b-11461	Medication for pain relief, constipation, heartburn: Laxatives (e.g. Dulcolax, Senokot)	6	31546850	rs1800628	A	G	0.137073	-0.00195779	0.000129999
ukb-d-1468_3	Cereal type: Oat cereal (e.g. Ready Brek, porridge)	6	31546850	rs1800628	A	G	0.139791	-0.00616304	0.00013038
finn-b-M13_RHEUMA	Rheumatoid arthritis (M13_RHEUMA)	6	31546850	rs1800628	A	G	0.09147	0.1433	0.0001333
ebi-a-GCST90012031	Myeloperoxidase levels	6	31546850	rs1800628	A	G	0.1226	-0.0573	0.000136
finn-b-L12_URTICARIAERYTHEMA	Urticaria and erythema	6	31546850	rs1800628	A	G	0.09229	0.1282	0.000137401
ukb-d-30640_irnt	Apoliprotein B	6	31546850	rs1800628	A	G	0.14029	-0.013023	0.000139181
ebi-a-GCST90093034	Total lipid levels in very small VLDL	6	31546850	rs1800628	A	G	0.137657	-0.0222786	0.000140001
met-d-XL_VLDL_L	Total lipids in very large VLDL	6	31546850	rs1800628	A	G	0.137661	-0.0225502	0.000140001
ukb-b-19657	Forced expiratory volume in 1-second (FEV1)	6	31546850	rs1800628	A	G	0.137218	-0.00959302	0.000140001
prot-a-294	C1GALT1-specific chaperone 1	6	31546850	rs1800628	A	G	0.13407	-0.1378	0.000141254
ukb-b-4630	Neuroticism score	6	31546850	rs1800628	A	G	0.137934	-0.0405125	0.00015
ukb-a-52	Tense / 'highly strung'	6	31546850	rs1800628	A	G	0.139642	-0.00508155	0.000152184
ieu-a-988	Small cell lung carcinoma	6	31546850	rs1800628	A	G	0.097993	0.181402	0.000153762
finn-b-M13_POLYARTHROPATHIES	Polyarthropathies	6	31546850	rs1800628	A	G	0.09171	0.0923	0.0001554
ebi-a-GCST90092872	Free cholesterol levels in large VLDL	6	31546850	rs1800628	A	G	0.137657	-0.021734	0.00016
ebi-a-GCST90093020	Free cholesterol levels in very large VLDL	6	31546850	rs1800628	A	G	0.137657	-0.0217997	0.00016
met-d-M_VLDL_L	Total lipids in medium VLDL	6	31546850	rs1800628	A	G	0.137661	-0.0257856	0.00016
ukb-b-19166	Operative procedures - main OPCS: X29.8 Other specified continuous Infusion of therapeutic substance	6	31546850	rs1800628	A	G	0.136983	0.0010413	0.00016
ukb-b-9263	Operation code: inguinal/femoral hernia repair	6	31546850	rs1800628	A	G	0.136985	-0.00202582	0.00016
ukb-d-R63	Diagnoses - main ICD10: R63 Symptoms and signs concerning food and fluid intake	6	31546850	rs1800628	A	G	0.140327	0.000771689	0.000166135
ebi-a-GCST90012018	Macrophage colony-stimulating factor 1 levels	6	31546850	rs1800628	A	G	0.117	0.0737	0.000168202
ukb-a-8	Drive faster than motorway speed limit	6	31546850	rs1800628	A	G	0.139642	0.0110454	0.000168613
finn-b-SPONDYLOPATHY_FG	Spondylopathies (FG)	6	31546850	rs1800628	A	G	0.09106	-0.2289	0.000169602
ebi-a-GCST90093022	Total lipid levels in very large VLDL	6	31546850	rs1800628	A	G	0.137657	-0.0215205	0.00017
ieu-b-4961	Oral cavity cancer	6	31546850	rs1800628	A	G	0.136849	0.000391885	0.00017
prot-a-3216	Brorin	6	31546850	rs1800628	A	G	0.13407	0.1361	0.00017378
ebi-a-GCST90018947	Body mass index	6	31546850	rs1800628	A	G	0.140314	0.0126	0.0001761
ukb-d-1448_3	Bread type: Wholemeal or wholegrain	6	31546850	rs1800628	A	G	0.140145	-0.00632938	0.000179436
ebi-a-GCST90092874	Total lipid levels in large VLDL	6	31546850	rs1800628	A	G	0.137657	-0.0215921	0.000179999
ebi-a-GCST90092876	Phospholipid levels in large VLDL	6	31546850	rs1800628	A	G	0.137657	-0.0215409	0.000179999
ebi-a-GCST90092996	VLDL cholesterol levels	6	31546850	rs1800628	A	G	0.137657	-0.0223436	0.000179999
met-d-XL_HDL_C_pct	Cholesterol to total lipids ratio in very large HDL	6	31546850	rs1800628	A	G	0.13767	0.0200477	0.000179999
met-d-XL_VLDL_FC	Free cholesterol in very large VLDL	6	31546850	rs1800628	A	G	0.137661	-0.0227912	0.000179999
ukb-b-11141	Forced expiratory volume in 1-second (FEV1), Best measure	6	31546850	rs1800628	A	G	0.138354	-0.0102937	0.000179999
prot-a-3049	Tumor necrosis factor receptor superfamily member 21	6	31546850	rs1800628	A	G	0.13407	0.1356	0.00018197
finn-b-H7_CHALAZION	Chalazion	6	31546850	rs1800628	A	G	0.09209	-0.2407	0.0001892
met-d-XL_VLDL_TG	Triglycerides in very large VLDL	6	31546850	rs1800628	A	G	0.137661	-0.0218198	0.000189998
ukb-b-19071	Intra-ocular pressure, corneal-compensated (left)	6	31546850	rs1800628	A	G	0.134826	-0.0243471	0.000189998
ukb-b-1974	Treatment/medication code: felodipine	6	31546850	rs1800628	A	G	0.136985	-0.00102556	0.000189998
ebi-a-GCST90013924	Miserableness (UKB data field 1930) (SPA correction)	6	31546850	rs1800628	A	G		-0.0247109	0.000190125
ebi-a-GCST90013874	Miserableness (UKB data field 1930) (Firth correction)	6	31546850	rs1800628	A	G		-0.0247276	0.000190375
ukb-d-20446	Ever had prolonged feelings of sadness or depression	6	31546850	rs1800628	A	G	0.140128	-0.0108012	0.00019387
ukb-d-COPD_EXCL	COPD differential diagnosis	6	31546850	rs1800628	A	G	0.140327	0.00329727	0.000194621
ukb-d-ILD_DIFF_DG	ILD differential diagnosis	6	31546850	rs1800628	A	G	0.140327	0.00329727	0.000194621
ebi-a-GCST90019416	Interleukin-6 receptor subunit beta measurement	6	31546850	rs1800628	A	G	0.1262	0.0735	0.000194998
finn-b-L12_SKIN	Diseases of the skin and subcutaneous tissue	6	31546850	rs1800628	A	G	0.09229	0.0525	0.000194998
ukb-a-108	Non-cancer illness code self-reported: high cholesterol	6	31546850	rs1800628	A	G	0.139642	-0.00427017	0.000202423
ukb-a-310	Taking other prescription medications	6	31546850	rs1800628	A	G	0.139642	0.00651833	0.000206054
met-d-XL_VLDL_C	Cholesterol in very large VLDL	6	31546850	rs1800628	A	G	0.137661	-0.0236565	0.00021
met-d-XL_VLDL_P	Concentration of very large VLDL particles	6	31546850	rs1800628	A	G	0.137661	-0.021917	0.00021
met-d-S_VLDL_C_pct	Cholesterol to total lipids ratio in small VLDL	6	31546850	rs1800628	A	G	0.137661	0.020692	0.000219999
met-d-VLDL_FC	Free cholesterol in VLDL	6	31546850	rs1800628	A	G	0.137661	-0.0246345	0.000219999
ukb-b-13845	Diagnoses - secondary ICD10: R63.4 Abnormal weight loss	6	31546850	rs1800628	A	G	0.136983	0.000857644	0.000219999
ukb-b-1806	Number of symbol digit matches attempted	6	31546850	rs1800628	A	G	0.136933	0.0223447	0.000230001
ukb-a-373	Ever depressed for a whole week	6	31546850	rs1800628	A	G	0.139642	-0.0112812	0.000232884
ebi-a-GCST90018822	Chronic renal failure	6	31546850	rs1800628	A	G	0.126605	0.0884	0.000235603
ukb-a-552	Diagnoses - main ICD10: K50 Crohn's disease [regional enteritis]	6	31546850	rs1800628	A	G	0.139642	-0.000601971	0.000236439
ukb-a-370	Family relationship satisfaction	6	31546850	rs1800628	A	G	0.139642	-0.0203818	0.000239089
finn-b-I9_DOAAC	Diseases of arteries, arterioles and capillaries	6	31546850	rs1800628	A	G	0.09229	0.0956	0.000239701
prot-a-534	Coiled-coil-helix-coiled-coil-helix domain-containing protein 10, mitochondrial	6	31546850	rs1800628	A	G	0.13407	0.1332	0.000239883
met-d-L_VLDL_PL	Phospholipids in large VLDL	6	31546850	rs1800628	A	G	0.137661	-0.0225319	0.000239999
met-d-S_VLDL_TG_pct	Triglycerides to total lipids ratio in small VLDL	6	31546850	rs1800628	A	G	0.137661	-0.0204683	0.000239999
ukb-b-2772	Getting up in morning	6	31546850	rs1800628	A	G	0.13703	0.00850025	0.000239999
ebi-a-GCST90018993	Medication use (drugs affecting bone structure and mineralization)	6	31546850	rs1800628	A	G	0.137273	0.0853	0.000241201
ebi-a-GCST90018994	Medication use (opioids)	6	31546850	rs1800628	A	G	0.140038	-0.0566	0.000247999
ebi-a-GCST90006921	Anti-polyomavirus 2 IgG seropositivity	6	31546850	rs1800628	A	G	0.143153	0.03892	0.000249689
met-d-L_VLDL_L	Total lipids in large VLDL	6	31546850	rs1800628	A	G	0.137661	-0.0226132	0.00025
ukb-b-15695	Ever had prostate specific antigen (PSA) test	6	31546850	rs1800628	A	G	0.137948	-0.00773883	0.00025
finn-b-KELA_DIAB_INSUL	Diabetes, insuline treatment (Kela reimbursement)	6	31546850	rs1800628	A	G	0.09229	0.0711	0.0002503
finn-b-L12_PSORI_VULG	Psoriasis vulgaris	6	31546850	rs1800628	A	G	0.0922	-0.1898	0.000250398
ukb-d-1538_0	Major dietary changes in the last 5 years: No	6	31546850	rs1800628	A	G	0.14038	-0.00603478	0.000253875
ebi-a-GCST90093023	Concentration of very large VLDL particles	6	31546850	rs1800628	A	G	0.137657	-0.0208854	0.000259998
ebi-a-GCST90093026	Triglyceride levels in very large VLDL	6	31546850	rs1800628	A	G	0.137657	-0.0207966	0.000259998
met-d-L_VLDL_TG	Triglycerides in large VLDL	6	31546850	rs1800628	A	G	0.137661	-0.0217331	0.000259998
ebi-a-GCST90019453	Coagulation Factor V measurement	6	31546850	rs1800628	A	G	0.1262	0.0735	0.000260399
ebi-a-GCST90092947	Cholesteryl esters to total lipids ratio in small HDL	6	31546850	rs1800628	A	G	0.137657	0.0212685	0.000269998
met-d-XL_VLDL_CE	Cholesteryl esters in very large VLDL	6	31546850	rs1800628	A	G	0.137661	-0.0237571	0.000269998
ukb-b-12064	Non-cancer illness code, self-reported: depression	6	31546850	rs1800628	A	G	0.136985	-0.00255504	0.000269998
ukb-d-H00	Diagnoses - main ICD10: H00 Hordeolum and chalazion	6	31546850	rs1800628	A	G	0.140327	-0.000792675	0.000282547
ebi-a-GCST90092867	Triglycerides to total lipids ratio in large LDL	6	31546850	rs1800628	A	G	0.137657	-0.021009	0.000290001
ebi-a-GCST90092878	Triglyceride levels in large VLDL	6	31546850	rs1800628	A	G	0.137657	-0.0207645	0.000290001
ebi-a-GCST90092923	Concentration of medium VLDL particles	6	31546850	rs1800628	A	G	0.137657	-0.0215718	0.000290001
met-d-L_VLDL_C	Cholesterol in large VLDL	6	31546850	rs1800628	A	G	0.137661	-0.0237841	0.000290001
met-d-L_VLDL_CE	Cholesteryl esters in large VLDL	6	31546850	rs1800628	A	G	0.137661	-0.0242213	0.000290001
ukb-b-9125	Non-cancer illness code, self-reported: rheumatoid arthritis	6	31546850	rs1800628	A	G	0.136985	0.00115151	0.000290001
ukb-d-PULMONARYDG	Other pulmonary diagnosis	6	31546850	rs1800628	A	G	0.140327	0.00313256	0.000291514
ukb-d-X_RESPIRATORY	Diseases of the respiratory system	6	31546850	rs1800628	A	G	0.140327	0.00313256	0.000291514
ebi-a-GCST90018883	Nasal polyps	6	31546850	rs1800628	A	G	0.128685	0.1166	0.000293501
ukb-b-1666	Home location at assessment - east co-ordinate (rounded)	6	31546850	rs1800628	A	G	0.136996	-0.0100661	0.000299999
ebi-a-GCST90013935	Psoriasis (SPA correction)	6	31546850	rs1800628	A	G		-0.363088	0.000309642
met-d-L_VLDL_FC	Free cholesterol in large VLDL	6	31546850	rs1800628	A	G	0.137661	-0.0227337	0.000309999
met-d-S_VLDL_FC_pct	Free cholesterol to total lipids ratio in small VLDL	6	31546850	rs1800628	A	G	0.137661	0.0199839	0.000309999
finn-b-K11_VENTHER	Ventral hernia	6	31546850	rs1800628	A	G	0.09279	-0.1639	0.000310599
ebi-a-GCST90013979	Mean corpuscular volume (UKB data field 30040)	6	31546850	rs1800628	A	G		0.0107831	0.00031356
ukb-d-20544_11	Mental health problems ever diagnosed by a professional: Depression	6	31546850	rs1800628	A	G	0.14011	-0.00867293	0.000319235
finn-b-KELA_DIAB_INSUL_EXMORE	""""Diabetes, insuline treatment (Kela reimbursement)"""" (more controls excluded)	6	31546850	rs1800628	A	G	0.09237	0.0705	0.000319602
met-d-M_LDL_CE_pct	Cholesteryl esters to total lipids ratio in medium LDL	6	31546850	rs1800628	A	G	0.137661	-0.0213428	0.00032
ebi-a-GCST90013957	Guilty feelings (UKB data field 2030) (SPA correction)	6	31546850	rs1800628	A	G		-0.0258972	0.000321692
ebi-a-GCST90013907	Guilty feelings (UKB data field 2030) (Firth correction)	6	31546850	rs1800628	A	G		-0.0259536	0.000323058
prot-a-2827	Testican-2	6	31546850	rs1800628	A	G	0.13407	-0.1304	0.000323594
met-d-XL_VLDL_PL	Phospholipids in very large VLDL	6	31546850	rs1800628	A	G	0.137661	-0.021489	0.000329997
ukb-b-15780	Number of correct matches in round	6	31546850	rs1800628	A	G	0.136875	0.0187581	0.000329997
ieu-b-5118	Adult BMI sex-combined	6	31546850	rs1800628	A	G	0.136981	0.00712655	0.000340001
met-d-L_HDL_PL	Phospholipids in large HDL	6	31546850	rs1800628	A	G	0.137661	-0.0174513	0.000340001
ukb-d-30850_raw	Testosterone	6	31546850	rs1800628	A	G	0.13991	-0.034907	0.000344667
ieu-b-108	apolipoprotein B	6	31546850	rs1800628	A	G	0.136999	-0.0107655	0.000350002
ukb-b-11158	Aide-memoire completed	6	31546850	rs1800628	A	G	0.136985	0.00431352	0.000350002
ukb-d-AB1_OTHER_BACTERIAL	Other bacterial diseases	6	31546850	rs1800628	A	G	0.140327	0.000890393	0.000352152
ukb-a-427	Mouth/teeth dental problems: Mouth ulcers	6	31546850	rs1800628	A	G	0.139642	-0.00381271	0.000353387
ebi-a-GCST90013970	Allergic rhinitis (SPA correction)	6	31546850	rs1800628	A	G		-0.0269397	0.000355337
finn-b-AB1_INTESTINAL_INFECTIONS	Intestinal infectious diseases	6	31546850	rs1800628	A	G	0.09229	0.0698	0.000357001
ebi-a-GCST90013920	Allergic rhinitis (Firth correction)	6	31546850	rs1800628	A	G		-0.02701	0.000357174
ukb-d-H7_CHALAZION	Chalazion	6	31546850	rs1800628	A	G	0.140327	-0.000756692	0.000359849
ebi-a-GCST90093024	Phospholipid levels in very large VLDL	6	31546850	rs1800628	A	G	0.137657	-0.0205219	0.000359998
finn-b-Z21_ANTEN_SCREE	Antenatal screening	6	31546850	rs1800628	A	G	0.09247	-0.0891	0.000369598
ebi-a-GCST90092924	Phospholipid levels in medium VLDL	6	31546850	rs1800628	A	G	0.137657	-0.0212012	0.000369999
ukb-b-3822	Frequency of depressed mood in last 2 weeks	6	31546850	rs1800628	A	G	0.137193	-0.0066942	0.000369999
finn-b-M13_ARTHROSIS_KNEE_PRIM_ICD10	Gonarthrosis,primary	6	31546850	rs1800628	A	G	0.09229	0.078	0.000381197
ebi-a-GCST90018995	Medication use (salicylic acid and derivatives)	6	31546850	rs1800628	A	G	0.138585	-0.0406	0.000383902
ukb-a-333	Creatinine (enzymatic) in urine	6	31546850	rs1800628	A	G	0.139642	-0.0117905	0.000385203
ukb-a-88	Non-cancer illness code self-reported: ankylosing spondylitis	6	31546850	rs1800628	A	G	0.139642	-0.000667999	0.000386207
ukb-b-16156	Fasting time	6	31546850	rs1800628	A	G	0.136982	-0.00876613	0.000389996
finn-b-AB1_VIRAL_INOTHER	Viral agents as the cause of diseases classified to other chapters	6	31546850	rs1800628	A	G	0.09224	0.5574	0.000406097
ukb-d-C3_PROSTATE	Malignant neoplasm of prostate	6	31546850	rs1800628	A	G	0.140327	-0.00153722	0.00040723
ebi-a-GCST90028997	Mean sphered cell volume	6	31546850	rs1800628	A	G	0.137566	0.0213594	0.000409996
ebi-a-GCST90013885	Psoriasis (Firth correction)	6	31546850	rs1800628	A	G		-0.382992	0.000412211
finn-b-CHRONSMALL	Crohn's disease of small interstine	6	31546850	rs1800628	A	G	0.09197	-0.2972	0.000412401
prot-a-2103	Neurexin-1	6	31546850	rs1800628	A	G	0.13407	0.128	0.000416869
ukb-d-M13_HALLUXVALGUS	Hallux valgus (acquired)	6	31546850	rs1800628	A	G	0.140327	-0.00144006	0.000418958
ebi-a-GCST90019411	Serum amyloid A-2 protein measurement	6	31546850	rs1800628	A	G	0.1262	-0.0698	0.000421202
finn-b-H8_NONSUPPNAS	Nonsuppurative otitis media	6	31546850	rs1800628	A	G	0.09206	0.1435	0.000432096
prot-a-1537	Interleukin-5 receptor subunit alpha	6	31546850	rs1800628	A	G	0.13407	-0.1277	0.000436516
ebi-a-GCST90018991	Medication use (immunosuppressants)	6	31546850	rs1800628	A	G	0.136796	0.1161	0.000436596
finn-b-RHEUMA_SEROPOS_WIDE	Seropositive rheumatoid arthritis, wide	6	31546850	rs1800628	A	G	0.09229	0.1516	0.000438601
ukb-d-KNEE_ARTHROSIS	Gonarthrosis [arthrosis of knee](FG)	6	31546850	rs1800628	A	G	0.140327	0.00211583	0.000441601
finn-b-E4_THYROIDITNAS	Thyroiditis, unspecified	6	31546850	rs1800628	A	G	0.09059	0.6637	0.000444498
met-d-S_VLDL_PL	Phospholipids in small VLDL	6	31546850	rs1800628	A	G	0.137661	-0.0249867	0.000449997
ukb-b-11908	Diagnoses - main ICD10: L03.1 Cellulitis of other parts of limb	6	31546850	rs1800628	A	G	0.136983	0.000898517	0.000449997
ieu-b-38	systolic blood pressure	6	31546850	rs1800628	A	G	0.1313	-0.1612	0.000456804
finn-b-CD2_NONFOLLICULAR_LYMPHOMA_EXALLC	Non-follicular lymphoma (all cancers excluded)	6	31546850	rs1800628	A	G	0.09197	0.2668	0.000461105
finn-b-SPONDYLOARTHRITIS	Spondyloarthritis	6	31546850	rs1800628	A	G	0.0913	-0.1783	0.0004783
ukb-a-236	Ever smoked	6	31546850	rs1800628	A	G	0.139642	-0.0059883	0.00048366
ukb-d-ASTHMA_EOSINOPHIL_SUGG	Suggestive for eosinophilic asthma	6	31546850	rs1800628	A	G	0.140327	0.000941118	0.00048425
ukb-b-43	Signal-to-noise-ratio (SNR) of triplet (left)	6	31546850	rs1800628	A	G	0.135457	-0.0183607	0.000490004
ukb-d-XIII_MUSCULOSKELET	Diseases of the musculoskeletal system and connective tissue	6	31546850	rs1800628	A	G	0.140327	0.00480447	0.000496787
prot-a-3118	Twinfilin-1	6	31546850	rs1800628	A	G	0.13407	0.1262	0.000501187
ebi-a-GCST90092997	Cholesteryl ester levels in VLDL	6	31546850	rs1800628	A	G	0.137657	-0.0207479	0.00051
ukb-b-13352	Vascular/heart problems diagnosed by doctor: None of the above	6	31546850	rs1800628	A	G	0.137031	0.00471638	0.00051
ukb-b-11495	Types of physical activity in last 4 weeks: Light DIY (eg: pruning, watering the lawn)	6	31546850	rs1800628	A	G	0.13701	-0.00522589	0.000519996
finn-b-M13_ARTHROPATHIES	Arthropathies	6	31546850	rs1800628	A	G	0.09229	0.048	0.000520799
ukb-a-51	Worrier / anxious feelings	6	31546850	rs1800628	A	G	0.139642	-0.00603196	0.000528202
ebi-a-GCST90018813	Carpal tunnel syndrome	6	31546850	rs1800628	A	G	0.127018	0.0592	0.000533102
finn-b-L12_URTICARIA	Urticaria	6	31546850	rs1800628	A	G	0.09222	0.1297	0.000535501
met-d-S_VLDL_PL_pct	Phospholipids to total lipids ratio in small VLDL	6	31546850	rs1800628	A	G	0.137661	0.0191133	0.000539995
met-d-VLDL_C	VLDL cholesterol	6	31546850	rs1800628	A	G	0.137661	-0.0231961	0.000539995
ukb-b-7500	Spherical power (left)	6	31546850	rs1800628	A	G	0.134918	-0.0223459	0.000539995
ukb-d-20546_3	Substances taken for depression: Medication prescribed to you (for at least two weeks)	6	31546850	rs1800628	A	G	0.140128	-0.00869018	0.000545959
ebi-a-GCST90092945	Cholesterol to total lipids ratio in small HDL	6	31546850	rs1800628	A	G	0.137657	0.0202481	0.000560003
ebi-a-GCST90092988	Total free cholesterol levels	6	31546850	rs1800628	A	G	0.137657	-0.0201533	0.000560003
ukb-b-17557	Types of transport used (excluding work): Cycle	6	31546850	rs1800628	A	G	0.136993	-0.00268167	0.000560003
finn-b-K11_LIP_ORAL_MUCOSA	Other diseases of lip and oral mucosa	6	31546850	rs1800628	A	G	0.09226	0.1913	0.0005668
ukb-b-6458	Mouth/teeth dental problems: Mouth ulcers	6	31546850	rs1800628	A	G	0.136977	-0.00315046	0.000569994
ebi-a-GCST90013932	High cholesterol (SPA correction)	6	31546850	rs1800628	A	G		-0.0348235	0.000570769
ebi-a-GCST90018982	Medication use (antithrombotic agents)	6	31546850	rs1800628	A	G	0.139145	-0.0335	0.000572994
ebi-a-GCST90013882	High cholesterol (Firth correction)	6	31546850	rs1800628	A	G		-0.034986	0.000576103
ukb-b-2954	Methods of discharge from hospital (recoded): Discharged on clinical advice/consent: Transfer within provider	6	31546850	rs1800628	A	G	0.13698	0.00109664	0.000589997
finn-b-SLE_OTH	Other forms of systemic lupus erythematosus	6	31546850	rs1800628	A	G	0.09211	0.7464	0.000597599
met-d-S_VLDL_CE_pct	Cholesteryl esters to total lipids ratio in small VLDL	6	31546850	rs1800628	A	G	0.137661	0.0196364	0.000599998
finn-b-G6_MYASTHENIA	Myasthenia gravis	6	31546850	rs1800628	A	G	0.09227	0.581	0.000600606
prot-a-591	Caseinolytic peptidase B protein homolog	6	31546850	rs1800628	A	G	0.13407	0.1244	0.00060256
finn-b-H7_IRIDONAS	Other and unspecified iridocyclitis	6	31546850	rs1800628	A	G	0.09248	-0.4449	0.000608093
ukb-b-4549	Drive faster than motorway speed limit	6	31546850	rs1800628	A	G	0.13729	0.00861534	0.00061
ukb-b-2592	Non-cancer illness code, self-reported: irritable bowel syndrome	6	31546850	rs1800628	A	G	0.136985	-0.00156568	0.000619998
ukb-d-20499	Ever sought or received professional help for mental distress	6	31546850	rs1800628	A	G	0.140124	-0.00973255	0.000623118
finn-b-E4_HYPOGLYC	Hypoglycaemia, other or unspecified	6	31546850	rs1800628	A	G	0.09221	0.2815	0.000624195
prot-a-3016	Transmembrane protein 87B	6	31546850	rs1800628	A	G	0.13407	0.1239	0.000630957
ebi-a-GCST90012048	Thrombomodulin levels	6	31546850	rs1800628	A	G	0.1168	0.0616	0.000645
prot-a-1076	Low affinity immunoglobulin gamma Fc region receptor III-B	6	31546850	rs1800628	A	G	0.13407	0.1237	0.000645654
prot-a-2713	Beta-sarcoglycan	6	31546850	rs1800628	A	G	0.13407	-0.1238	0.000645654
finn-b-M13_RHEUMA_INCLAVO	Rheumatoid arthritis (M13_RHEUMA_INCLAVO)	6	31546850	rs1800628	A	G	0.09229	0.1244	0.000645699
finn-b-M13_ARTHROSIS	Arthrosis	6	31546850	rs1800628	A	G	0.09204	0.0626	0.000645803
ukb-a-467	Why stopped smoking: Health precaution	6	31546850	rs1800628	A	G	0.139642	-0.0117994	0.000646681
finn-b-J10_SINUSITIS	Acute sinusitis	6	31546850	rs1800628	A	G	0.0925	0.0916	0.000654305
ebi-a-GCST90092969	Cholesterol to total lipids ratio in small VLDL	6	31546850	rs1800628	A	G	0.137657	0.0197523	0.000659994
ukb-b-8278	Operation code: hernia surgery	6	31546850	rs1800628	A	G	0.136985	-0.00082345	0.000659994
prot-a-2272	Paired immunoglobulin-like type 2 receptor alpha	6	31546850	rs1800628	A	G	0.13407	0.1235	0.000660693
ukb-a-46	Miserableness	6	31546850	rs1800628	A	G	0.139642	-0.00591083	0.000668067
ukb-b-3965	Diagnoses - main ICD10: G56.0 Carpal tunnel syndrome	6	31546850	rs1800628	A	G	0.136983	0.00136046	0.000669993
ukb-b-9981	Sensitivity / hurt feelings	6	31546850	rs1800628	A	G	0.137128	-0.00506081	0.000669993
finn-b-CD2_NONFOLLICULAR_LYMPHOMA	Non-follicular lymphoma	6	31546850	rs1800628	A	G	0.09229	0.2575	0.000675305
prot-a-1577	Isthmin-1	6	31546850	rs1800628	A	G	0.13407	0.1234	0.000676083
ukb-a-141	Treatment/medication code: prednisolone	6	31546850	rs1800628	A	G	0.139642	0.000903823	0.000682527
ukb-b-14177	Vascular/heart problems diagnosed by doctor: High blood pressure	6	31546850	rs1800628	A	G	0.137031	-0.00447764	0.000690001
ieu-a-984	Lung adenocarcinoma	6	31546850	rs1800628	A	G	0.096406	0.0946372	0.000700342
ukb-b-4518	Operative procedures - main OPCS: A65.1 Carpal tunnel release	6	31546850	rs1800628	A	G	0.136983	0.00134887	0.000710003
ebi-a-GCST90013892	Type 2 diabetes (Firth correction)	6	31546850	rs1800628	A	G		0.0513993	0.000714875
ebi-a-GCST90019483	Vesicular integral-membrane protein VIP36 measurement	6	31546850	rs1800628	A	G	0.1262	0.0683	0.000715204
ukb-b-18379	Diagnoses - main ICD10: M17.9 Gonarthrosis, unspecified	6	31546850	rs1800628	A	G	0.136983	0.00120175	0.000719996
ebi-a-GCST90013942	Type 2 diabetes (SPA correction)	6	31546850	rs1800628	A	G		0.0518936	0.000725538
ebi-a-GCST90018794	Aplastic anemia	6	31546850	rs1800628	A	G	0.125762	0.1395	0.000730197
ukb-a-230	Neuroticism score	6	31546850	rs1800628	A	G	0.139642	-0.042213	0.000747119
ebi-a-GCST90092979	Triglycerides to total lipids ratio in small VLDL	6	31546850	rs1800628	A	G	0.137657	-0.0194263	0.000749998
prot-a-1300	Granzyme H	6	31546850	rs1800628	A	G	0.13407	-0.1221	0.000758578
ukb-b-19994	Spherical power (right)	6	31546850	rs1800628	A	G	0.134918	-0.0216688	0.000759994
ukb-a-367	Happiness	6	31546850	rs1800628	A	G	0.139642	-0.0145076	0.000766726
ebi-a-GCST90013987	Creatinine enzymatic in urine (UKB data field 30510)	6	31546850	rs1800628	A	G		-0.0101308	0.000770176
finn-b-M13_ARTHROSIS_INCLAVO	Artrosis, including avohilmo	6	31546850	rs1800628	A	G	0.09229	0.0582	0.000777607
ukb-b-19579	Operative procedures - main OPCS: M70.3 Rectal needle biopsy of prostate	6	31546850	rs1800628	A	G	0.136983	-0.000969864	0.000790005
finn-b-RHEUMA_SEROPOS_OTH	Other/unspecified seropositiverheumatoid arthritis	6	31546850	rs1800628	A	G	0.09228	0.1456	0.0007955
finn-b-Z21_OUTCO_DELIV	Outcome of delivery	6	31546850	rs1800628	A	G	0.09248	-0.1318	0.0007993
ukb-d-1468_4	Cereal type: Muesli	6	31546850	rs1800628	A	G	0.139791	-0.00502668	0.000803878
finn-b-ST19_COMPLICATIO_SURGI_MEDICAL_CARE_NOT_ELSEW_CLASSIFIED	Complications of surgical and medical care, not elsewhere classified	6	31546850	rs1800628	A	G	0.09229	-0.0683	0.000809301
ebi-a-GCST90092970	Cholesteryl ester levels in small VLDL	6	31546850	rs1800628	A	G	0.137657	-0.0199408	0.000809991
ukb-a-499	Frequency of travelling from home to job workplace	6	31546850	rs1800628	A	G	0.139642	0.0134204	0.000813505
ebi-a-GCST90092907	Cholesteryl esters to total lipids ratio in medium LDL	6	31546850	rs1800628	A	G	0.137657	-0.0198932	0.000819993
ebi-a-GCST90093005	Cholesterol to total lipids ratio in very large HDL	6	31546850	rs1800628	A	G	0.137666	0.0190182	0.000819993
ukb-d-ASTHMA_MEDICATIO_COMORB	Medication related adverse effects	6	31546850	rs1800628	A	G	0.140327	0.00254713	0.000836912
finn-b-AB1_MYCOSES	Mycoses	6	31546850	rs1800628	A	G	0.09229	0.1429	0.000849396
ukb-b-11297	Doctor diagnosed asthma	6	31546850	rs1800628	A	G	0.138143	0.00675769	0.000850002
ukb-b-11348	Bread intake	6	31546850	rs1800628	A	G	0.137002	0.00963814	0.000850002
ebi-a-GCST90018865	Idiopathic thrombocytopenic purpura	6	31546850	rs1800628	A	G	0.126762	0.2844	0.000852707
met-d-S_HDL_PL_pct	Phospholipids to total lipids ratio in small HDL	6	31546850	rs1800628	A	G	0.137661	-0.0180091	0.000860003
ukb-b-10011	Townsend deprivation index at recruitment	6	31546850	rs1800628	A	G	0.13697	-0.00980112	0.000860003
finn-b-E4_NUTRI_DEF_NAS	Other specified/unspecified nutritional deficiencies	6	31546850	rs1800628	A	G	0.0923	0.8259	0.000861807
finn-b-M13_OVERLAP	Other overlap syndromes	6	31546850	rs1800628	A	G	0.09141	0.5317	0.000887197
prot-a-1201	GDNF family receptor alpha-1	6	31546850	rs1800628	A	G	0.13407	-0.1206	0.000891251
prot-a-97	Angiopoietin-related protein 1	6	31546850	rs1800628	A	G	0.13407	-0.1206	0.000891251
ebi-a-GCST90019443	Serotransferrin measurement	6	31546850	rs1800628	A	G	0.1262	0.066	0.000898607
ukb-b-14898	Water intake	6	31546850	rs1800628	A	G	0.136767	-0.00874105	0.000899995
ukb-b-8229	Non-cancer illness code, self-reported: arthritis (nos)	6	31546850	rs1800628	A	G	0.136985	-0.000872994	0.000909997
prot-a-1140	Secreted frizzled-related protein 3	6	31546850	rs1800628	A	G	0.13407	-0.1204	0.000912011
ebi-a-GCST90092973	Free cholesterol to total lipids ratio in small VLDL	6	31546850	rs1800628	A	G	0.137657	0.018822	0.000920005
ukb-d-22610_2	Workplace full of chemical or other fumes: Often	6	31546850	rs1800628	A	G	0.141325	-0.00552721	0.000923485
met-d-XXL_VLDL_TG	Triglycerides in chylomicrons and extremely large VLDL	6	31546850	rs1800628	A	G	0.137661	-0.0195457	0.000929994
ukb-a-345	Mother's age at death	6	31546850	rs1800628	A	G	0.139642	-0.0150351	0.000934028
finn-b-DRUGADVERS_SYSTEMIC_LUPUS_ERYTHEMAT	Drug-induced systemic lupus erythematosus	6	31546850	rs1800628	A	G	0.09229	0.8184	0.000938707
ukb-a-355	Number of pregnancy terminations	6	31546850	rs1800628	A	G	0.139642	-0.0191604	0.000942128
ebi-a-GCST90019424	Interleukin-1 receptor type 1 measurement	6	31546850	rs1800628	A	G	0.1262	0.0636	0.000946608
prot-a-500	Corneodesmosin	6	31546850	rs1800628	A	G	0.13407	0.1198	0.000954993
ebi-a-GCST006701	Parental longevity (father's attained age)	6	31546850	rs1800628	A	G	0.138719	0.0102329	0.000959997
ukb-b-6720	Diagnoses - main ICD10: I83.9 Varicose veins of lower extremities without ulcer or inflammation	6	31546850	rs1800628	A	G	0.136983	-0.00145018	0.000959997
ebi-a-GCST90092852	Phospholipid levels in large HDL	6	31546850	rs1800628	A	G	0.137657	-0.0173326	0.000969996
ukb-b-15942	Operative procedures - main OPCS: W87.9 Unspecified diagnostic endoscopic examination of knee joint	6	31546850	rs1800628	A	G	0.136983	0.000781476	0.000969996
finn-b-L12_PSORI_NAS	Other and unspecified psoriasis	6	31546850	rs1800628	A	G	0.09228	-0.3139	0.000971494
finn-b-K11_OTHINT	Other diseases of intestine	6	31546850	rs1800628	A	G	0.09254	0.2488	0.000972702
finn-b-D3_KELA_IMMUDEF	Kela reimbursement Agammaglobulinemia (D80-84)	6	31546850	rs1800628	A	G	0.09176	0.8405	0.00097389
finn-b-Z21_EXAM_OBSER_OTH_REASO	Examination and observation for other reasons	6	31546850	rs1800628	A	G	0.0907	0.0832	0.000975506
prot-a-1445	Cation-independent mannose-6-phosphate receptor	6	31546850	rs1800628	A	G	0.13407	0.1197	0.000977237
finn-b-K11_OTHINFLIV	Other inflammatory liver diseases	6	31546850	rs1800628	A	G	0.09222	0.2851	0.000989692
ukb-a-457	Medication for pain relief constipation heartburn: Laxatives (e.g. Dulcolax Senokot)	6	31546850	rs1800628	A	G	0.139642	-0.00193627	0.000993963
ebi-a-GCST90092968	Cholesterol levels in small VLDL	6	31546850	rs1800628	A	G	0.137657	-0.0196028	0.001
ebi-a-GCST90092985	Total cholesterol levels	6	31546850	rs1800628	A	G	0.137657	-0.0189727	0.001
ebi-a-GCST90093050	Triglyceride levels in chylomicrons and extremely large VLDL	6	31546850	rs1800628	A	G	0.137657	-0.01891	0.001
met-d-XS_VLDL_P	Concentration of very small VLDL particles	6	31546850	rs1800628	A	G	0.137661	-0.0202684	0.001
ukb-b-12909	Mother still alive	6	31546850	rs1800628	A	G	0.137034	-0.00489261	0.001
ukb-d-VII_EYE_ADNEXA	Diseases of the eye and adnexa	6	31546850	rs1800628	A	G	0.140327	0.0030222	0.00101279
finn-b-DM_BCKGRND_RETINA_NONPROLIF	Severe non-proliferative background diabetic retinopathy	6	31546850	rs1800628	A	G	0.09119	0.3808	0.00102799
finn-b-CD2_BENIGN_PAROTID_EXALLC	Benign neoplasm: Parotid gland (all cancers excluded)	6	31546850	rs1800628	A	G	0.0919	0.2806	0.001033
prot-a-237	Bcl-2-related protein A1	6	31546850	rs1800628	A	G	0.13407	0.119	0.00104713
finn-b-G6_DISOTHUNS	Disorders of other and unspecified cranial nerves	6	31546850	rs1800628	A	G	0.09167	0.9785	0.00104901
finn-b-ILD_SYST_AUTO	ILD related to systemic autoimmune disease	6	31546850	rs1800628	A	G	0.09165	0.429	0.00105701
ukb-a-231	Forced expiratory volume in 1-second (FEV1) Best measure	6	31546850	rs1800628	A	G	0.139642	-0.010769	0.00107174
ukb-d-A41	Diagnoses - main ICD10: A41 Other septicaemia	6	31546850	rs1800628	A	G	0.140327	0.000728994	0.00108016
ukb-a-200	Suffer from 'nerves'	6	31546850	rs1800628	A	G	0.139642	-0.00479052	0.0010857
ukb-d-M25	Diagnoses - main ICD10: M25 Other joint disorders, not elsewhere classified	6	31546850	rs1800628	A	G	0.140327	0.00159018	0.00108838
prot-a-2619	Protein S100-A5	6	31546850	rs1800628	A	G	0.13407	0.1183	0.00109648
ebi-a-GCST90093035	Concentration of very small VLDL particles	6	31546850	rs1800628	A	G	0.137657	-0.0190969	0.00109999
met-d-L_HDL_L	Total lipids in large HDL	6	31546850	rs1800628	A	G	0.137661	-0.0156829	0.00109999
met-d-M_HDL_FC_pct	Free cholesterol to total lipids ratio in medium HDL	6	31546850	rs1800628	A	G	0.137661	-0.016178	0.00109999
ukb-b-12397	Diagnoses - main ICD10: H26.9 Cataract, unspecified	6	31546850	rs1800628	A	G	0.136983	0.0013543	0.00109999
ukb-b-4282	Prospective memory result	6	31546850	rs1800628	A	G	0.13541	-0.00898912	0.00109999
prot-a-1450	Insulin-like growth factor-binding protein 6	6	31546850	rs1800628	A	G	0.13407	0.1182	0.00112202
ebi-a-GCST004744	Lung adenocarcinoma	6	31546850	rs1800628	A	G	0.096849	0.090415	0.00112598
ebi-a-GCST90018935	Urolithiasis	6	31546850	rs1800628	A	G	0.12674	-0.0979	0.00113201
prot-a-1480	Interleukin-17A	6	31546850	rs1800628	A	G	0.13407	0.1179	0.00114815
ukb-d-I9_STR_EXH	Ischaemic Stroke, excluding all haemorrhages	6	31546850	rs1800628	A	G	0.140327	0.00104818	0.00115462
finn-b-ST19_COMPLICATIO_PROCED_NOT_ELSEW_CLASSIFIED	Complications of procedures, not elsewhere classified	6	31546850	rs1800628	A	G	0.09236	-0.0728	0.00117301
ebi-a-GCST90012036	Pappalysin-1 levels	6	31546850	rs1800628	A	G	0.1181	-0.0592	0.0012
met-d-L_HDL_P	Concentration of large HDL particles	6	31546850	rs1800628	A	G	0.137661	-0.0154143	0.0012
met-d-M_VLDL_P	Concentration of medium VLDL particles	6	31546850	rs1800628	A	G	0.137661	-0.0223841	0.0012
met-d-PUFA_by_MUFA	Ratio of polyunsaturated fatty acids to monounsaturated fatty acids	6	31546850	rs1800628	A	G	0.137656	0.0185404	0.0012
ukb-b-16062	Operative procedures - secondary OPCS: Y82.2 Injection of local anaesthetic NEC	6	31546850	rs1800628	A	G	0.136983	0.00131754	0.0012
ukb-b-3768	Age when periods started (menarche)	6	31546850	rs1800628	A	G	0.13632	-0.0097261	0.0012
ukb-b-698	How are people in household related to participant: Husband, wife or partner	6	31546850	rs1800628	A	G	0.137061	0.00431443	0.0012
ukb-b-8764	Types of physical activity in last 4 weeks: Other exercises (eg: swimming, cycling, keep fit, bowling)	6	31546850	rs1800628	A	G	0.13701	-0.00487254	0.0012
prot-a-1920	Neutrophil collagenase	6	31546850	rs1800628	A	G	0.13407	-0.1174	0.00120226
ukb-d-22617_3561	Job SOC coding: Public service associate professionals	6	31546850	rs1800628	A	G	0.141116	0.00405582	0.00120415
finn-b-G6_MONONPOTHUS	Other and unspecified mononeuropathies of upper limb	6	31546850	rs1800628	A	G	0.09174	0.3915	0.00120801
prot-a-1855	Mannan-binding lectin serine protease 1	6	31546850	rs1800628	A	G	0.13407	-0.1171	0.00123027
finn-b-CD2_PRIMARY_LYMPHOID_HEMATOPOIETIC_EXALLC	Primary_lymphoid and hematopoietic malignant neoplasms (all cancers excluded)	6	31546850	rs1800628	A	G	0.09206	0.1483	0.001239
finn-b-H8_EXT_NAS	Otitis externa, unspecified	6	31546850	rs1800628	A	G	0.09225	-0.2437	0.00126401
ukb-d-1707_1	Handedness (chirality/laterality): Right-handed	6	31546850	rs1800628	A	G	0.140337	0.00345133	0.00127506
ebi-a-GCST90092971	Cholesteryl esters to total lipids ratio in small VLDL	6	31546850	rs1800628	A	G	0.137657	0.0189712	0.00129999
ebi-a-GCST90093002	Average diameter for VLDL particles	6	31546850	rs1800628	A	G	0.137657	-0.0179424	0.00129999
ukb-b-14699	Illnesses of mother: Alzheimer's disease/dementia	6	31546850	rs1800628	A	G	0.137117	-0.00283822	0.00129999
ukb-a-10	Getting up in morning	6	31546850	rs1800628	A	G	0.139642	0.00865756	0.00130257
finn-b-CD2_BENIGN_PAROTID	Benign neoplasm: Parotid gland	6	31546850	rs1800628	A	G	0.09229	0.2729	0.00131099
prot-a-2954	Trefoil factor 3	6	31546850	rs1800628	A	G	0.13407	-0.1163	0.00134896
finn-b-ILD_ENDPOINTS	Interstitial lung disease endpoints	6	31546850	rs1800628	A	G	0.09229	0.0638	0.00136101
finn-b-H7_VITRHAEMORR	Vitreous haemorrhage	6	31546850	rs1800628	A	G	0.09228	0.2252	0.00136301
finn-b-H7_RETINOPATHYDIAB_BKG_SEVERE	Severe diabetic background retinopathy	6	31546850	rs1800628	A	G	0.09152	0.37	0.00139399
met-d-VLDL_CE	Cholesteryl esters in VLDL	6	31546850	rs1800628	A	G	0.137661	-0.0214867	0.00140001
ukb-b-11075	Mineral and other dietary supplements: Fish oil (including cod liver oil)	6	31546850	rs1800628	A	G	0.137017	-0.00447769	0.00140001
ukb-b-12141	Non-cancer illness code, self-reported: osteoporosis	6	31546850	rs1800628	A	G	0.136985	0.00121417	0.00140001
ukb-b-15625	Number of symbol digit matches made correctly	6	31546850	rs1800628	A	G	0.136933	0.019357	0.00140001
ukb-b-7422	Use of sun/uv protection	6	31546850	rs1800628	A	G	0.136969	0.00832798	0.00140001
finn-b-E4_METABOLIA	Metabolic disorders	6	31546850	rs1800628	A	G	0.09229	0.0643	0.001424
finn-b-E4_DM2COMA	Type 2 diabetes with coma	6	31546850	rs1800628	A	G	0.09124	0.1864	0.00143301
prot-a-883	Endothelin-converting enzyme 1	6	31546850	rs1800628	A	G	0.13407	-0.1155	0.00144544
finn-b-O15_LABOUR_LONG	Long labour	6	31546850	rs1800628	A	G	0.09219	-0.1428	0.00145801
ukb-a-33	Breastfed as a baby	6	31546850	rs1800628	A	G	0.139642	-0.00580216	0.00149279
finn-b-DM_VITREOUS_BLEEDING	Vitreous bleeding (caused by prolif. dmrp when together with H36.03*)	6	31546850	rs1800628	A	G	0.09123	0.2258	0.00149599
ebi-a-GCST90092986	Total esterified cholesterol levels	6	31546850	rs1800628	A	G	0.137657	-0.018357	0.0015
met-d-M_VLDL_PL	Phospholipids in medium VLDL	6	31546850	rs1800628	A	G	0.137661	-0.0219996	0.0015
met-d-VLDL_size	Average diameter for VLDL particles	6	31546850	rs1800628	A	G	0.137661	-0.0185612	0.0015
ukb-b-17241	Blood clot, DVT, bronchitis, emphysema, asthma, rhinitis, eczema, allergy diagnosed by doctor: Hayfever, allergic rhinitis or eczema	6	31546850	rs1800628	A	G	0.137034	-0.00400444	0.0015
ukb-b-5394	Reported occurrences of cancer	6	31546850	rs1800628	A	G	0.137851	-0.0155692	0.0015
ukb-b-8888	Medication for pain relief, constipation, heartburn: Ibuprofen (e.g. Nurofen)	6	31546850	rs1800628	A	G	0.137073	-0.00341451	0.0015
finn-b-CD2_INSITU_CERVIX_UTERI_NOS	Carcinoma in situ of uteri, other/unspecified	6	31546850	rs1800628	A	G	0.09243	-0.8089	0.00151001
prot-a-2179	E3 ubiquitin-protein ligase parkin	6	31546850	rs1800628	A	G	0.13407	-0.1151	0.00151356
ebi-a-GCST90018863	Interstitial lung disease	6	31546850	rs1800628	A	G	0.127056	0.1543	0.001523
finn-b-E4_THYROIDITAUTOIM	Autoimmune thyroiditis	6	31546850	rs1800628	A	G	0.09062	0.5235	0.00153801
ukb-d-22601_35613203	Job coding: public service higher/senior executive officer, hospital administrator	6	31546850	rs1800628	A	G	0.141312	0.00397866	0.0015476
finn-b-CD2_PRIMARY_LYMPHOID_HEMATOPOIETIC	Primary_lymphoid and hematopoietic malignant neoplasms	6	31546850	rs1800628	A	G	0.09229	0.1443	0.001557
ukb-a-17	Past tobacco smoking	6	31546850	rs1800628	A	G	0.139642	0.014455	0.00155862
ukb-a-528	Diagnoses - main ICD10: G56 Mononeuropathies of upper limb	6	31546850	rs1800628	A	G	0.139642	0.00145292	0.0015961
ebi-a-GCST90092977	Phospholipids to total lipids ratio in small VLDL	6	31546850	rs1800628	A	G	0.137657	0.0179167	0.0016
met-d-Total_C	Total cholesterol	6	31546850	rs1800628	A	G	0.137661	-0.0193493	0.0016
met-d-Total_FC	Total free cholesterol	6	31546850	rs1800628	A	G	0.137661	-0.0206663	0.0016
ukb-b-13584	Illnesses of mother: Breast cancer	6	31546850	rs1800628	A	G	0.137163	-0.00275216	0.0016
finn-b-M13_NECROVASC	Other necrotizing vasculopathies	6	31546850	rs1800628	A	G	0.09147	0.2655	0.00160199
ukb-a-203	Illnesses of father: None of the above (group 2)	6	31546850	rs1800628	A	G	0.139642	-0.00522255	0.00160557
finn-b-CD2_INSITU_CERVIX_UTERI_NOS_EXALLC	""""Carcinoma in situ of uteri, other/unspecified"""" (all cancers excluded)	6	31546850	rs1800628	A	G	0.09185	-0.8072	0.00160801
ebi-a-GCST90018824	Chronic bronchitis	6	31546850	rs1800628	A	G	0.127055	0.0673	0.00161202
finn-b-AB1_BACT_BIR_OTHER_INF_AGENTS	Bacterial, viral and other infectious agents	6	31546850	rs1800628	A	G	0.09229	0.2218	0.00163501
prot-a-506	Adenosine deaminase CECR1	6	31546850	rs1800628	A	G	0.13407	0.1142	0.00165959
ukb-a-156	Treatment/medication code: diclofenac	6	31546850	rs1800628	A	G	0.139642	0.00159035	0.00166005
finn-b-J10_BRONCHIOLITIS	Acute bronchiolitis	6	31546850	rs1800628	A	G	0.09223	0.2718	0.001662
finn-b-DM_NEPHROPATHY	Diabetic nephropathy	6	31546850	rs1800628	A	G	0.09192	0.1461	0.00168298
ukb-b-13348	Cancer code, self-reported: prostate cancer	6	31546850	rs1800628	A	G	0.136985	-0.00078924	0.0017
ukb-b-18994	Miserableness	6	31546850	rs1800628	A	G	0.13711	-0.00466088	0.0017
ukb-b-20189	Diagnoses - main ICD10: K52.9 Non-infective gastro-enteritis and colitis, unspecified	6	31546850	rs1800628	A	G	0.136983	0.00134252	0.0017
ukb-b-288	Treatment/medication code: folic acid product	6	31546850	rs1800628	A	G	0.136985	0.000861762	0.0017
ukb-b-419	Number of spontaneous miscarriages	6	31546850	rs1800628	A	G	0.135952	0.0163939	0.0017
ukb-d-G6_NERPLEX	Nerve, nerve root and plexus disorders	6	31546850	rs1800628	A	G	0.140327	0.00181646	0.00170876
ukb-d-K11_LIVER	Diseases of liver	6	31546850	rs1800628	A	G	0.140327	0.00071885	0.00173872
finn-b-C3_SKIN	Malignant neoplasm of skin	6	31546850	rs1800628	A	G	0.09229	0.0914	0.00177198
prot-a-549	Chordin-like protein 2	6	31546850	rs1800628	A	G	0.13407	0.1134	0.00177828
finn-b-C3_OTHER_SKIN	Other malignant neoplasms of skin (=non-melanoma skin cancer)	6	31546850	rs1800628	A	G	0.09229	0.0914	0.00178098
ukb-a-337	Forced expiratory volume in 1-second (FEV1)	6	31546850	rs1800628	A	G	0.139642	-0.00936239	0.00179564
ieu-b-5117	Adult BMI females	6	31546850	rs1800628	A	G	0.136335	0.0089471	0.00179999
ebi-a-GCST90006914	Helicobacter pylori OMP antibody levels	6	31546850	rs1800628	A	G	0.143998	0.122548	0.00180959
ukb-a-213	Illnesses of mother: Breast cancer	6	31546850	rs1800628	A	G	0.139642	-0.0031231	0.00182835
finn-b-DM_NEPHROPATHY_EXMORE	Diabetic nephropathy (more controls excluded)	6	31546850	rs1800628	A	G	0.09142	0.1458	0.001834
finn-b-CD2_BENIGN_ASCENDING_COLON_EXALLC	Benign neoplasm: Ascending colon (all cancers excluded)	6	31546850	rs1800628	A	G	0.09188	0.238	0.00183502
ukb-a-105	Non-cancer illness code self-reported: rheumatoid arthritis	6	31546850	rs1800628	A	G	0.139642	0.00114531	0.00184612
prot-a-2233	Protein disulfide-isomerase A5	6	31546850	rs1800628	A	G	0.13407	0.1128	0.00186209
finn-b-CD2_BENIGN_SMALL_INTESTINE_EXALLC	Benign neoplasm: Small intestine (all cancers excluded)	6	31546850	rs1800628	A	G	0.0919	0.3552	0.00187301
ebi-a-GCST90092940	Ratio of polyunsaturated fatty acids to monounsaturated fatty acids	6	31546850	rs1800628	A	G	0.137656	0.0177475	0.00189998
ebi-a-GCST90092972	Free cholesterol levels in small VLDL	6	31546850	rs1800628	A	G	0.137657	-0.0185559	0.00189998
ebi-a-GCST90093043	Cholesteryl esters to total lipids ratio in chylomicrons and extremely large VLDL	6	31546850	rs1800628	A	G	0.137538	-0.0187337	0.00189998
ukb-b-13251	Non-cancer illness code, self-reported: gout	6	31546850	rs1800628	A	G	0.136985	0.00109898	0.00189998
ukb-b-16240	Operative procedures - main OPCS: W40.1 Primary total prosthetic replacement of knee joint using cement	6	31546850	rs1800628	A	G	0.136983	0.000985666	0.00189998
ukb-b-16407	Trunk fat percentage	6	31546850	rs1800628	A	G	0.136944	0.00835152	0.00189998
prot-a-2764	Mitochondrial sodium/hydrogen exchanger 9B2	6	31546850	rs1800628	A	G	0.13407	-0.1126	0.00190546
prot-a-617	Endostatin	6	31546850	rs1800628	A	G	0.13407	-0.1127	0.00190546
finn-b-N14_RENALTUB	Renal tubulo-intestitial diseases	6	31546850	rs1800628	A	G	0.09229	0.0661	0.00192899
finn-b-ASTHMA_ACUTE_RESPIRATORY_INFECTIONS	Asthma-related acute respiratory infections	6	31546850	rs1800628	A	G	0.09236	0.1017	0.001937
ukb-d-VI_NERVOUS	Diseases of the nervous system	6	31546850	rs1800628	A	G	0.140327	0.00247297	0.00195943
ukb-a-248	Body mass index (BMI)	6	31546850	rs1800628	A	G	0.139642	0.010738	0.00196142
ebi-a-GCST90019477	Palmitoyl-protein thioesterase 1 measurement	6	31546850	rs1800628	A	G	0.1262	0.0561	0.00197601
ebi-a-GCST90018871	Iritis	6	31546850	rs1800628	A	G	0.126788	-0.1606	0.00199402
ebi-a-GCST90018938	Uveitis	6	31546850	rs1800628	A	G	0.126788	-0.1606	0.00199402
ebi-a-GCST90029035	Tanning	6	31546850	rs1800628	A	G	0.137335	0.0106044	0.002
ebi-a-GCST90092803	Acetate levels	6	31546850	rs1800628	A	G	0.137651	0.0186323	0.002
ebi-a-GCST90092920	Free cholesterol levels in medium VLDL	6	31546850	rs1800628	A	G	0.137657	-0.0184561	0.002
met-d-Acetate	Acetate	6	31546850	rs1800628	A	G	0.137656	0.018569	0.002
met-d-M_VLDL_CE_pct	Cholesteryl esters to total lipids ratio in medium VLDL	6	31546850	rs1800628	A	G	0.137661	0.0166102	0.002
ukb-b-13501	Mean signal-to-noise ratio (SNR), (left)	6	31546850	rs1800628	A	G	0.135434	-0.0162386	0.002
ukb-b-20261	Ever smoked	6	31546850	rs1800628	A	G	0.137015	-0.00450208	0.002
finn-b-R18_UNSPE_HAEMATU	Unspecified haematuria	6	31546850	rs1800628	A	G	0.09236	-0.1055	0.00203301
finn-b-CD2_NONHODGKIN_NAS_EXALLC	Other and unspecified types of non-Hodgkin lymphoma (all cancers excluded)	6	31546850	rs1800628	A	G	0.09192	0.3675	0.002037
finn-b-K11_CD_NOUC	Crohn disease (strict definition, all UC cases excluded)	6	31546850	rs1800628	A	G	0.09198	-0.3142	0.00204701
prot-a-1007	Prothrombin	6	31546850	rs1800628	A	G	0.13407	-0.1116	0.0020893
met-d-Total_CE	Total esterified cholesterol	6	31546850	rs1800628	A	G	0.137661	-0.018648	0.0021
ukb-b-4540	Methods of admission to hospital (recoded): Emergency admission: Non-injury	6	31546850	rs1800628	A	G	0.136997	0.00131343	0.0021
ukb-b-6541	Main speciality of consultant (recoded): General surgery	6	31546850	rs1800628	A	G	0.137003	-0.00392859	0.0021
ukb-b-9224	Treatment/medication code: symbicort 100/6 turbohaler	6	31546850	rs1800628	A	G	0.136985	0.000721627	0.0021
prot-a-553	Carbohydrate sulfotransferase 15	6	31546850	rs1800628	A	G	0.13407	0.1113	0.00213796
finn-b-J10_CHRONSINUSITIS	Chronic sinusitis	6	31546850	rs1800628	A	G	0.09246	0.0943	0.00214902
ukb-d-20547_3	Activities undertaken to treat depression: Other therapeutic activities such as mindfulness, yoga or art classes	6	31546850	rs1800628	A	G	0.140128	-0.00484248	0.00216232
ukb-d-PULM_MEDICATIO_COMORB	Medication related adverse effects (Asthma/COPD)	6	31546850	rs1800628	A	G	0.140327	0.00242249	0.00216915
met-d-M_VLDL_C_pct	Cholesterol to total lipids ratio in medium VLDL	6	31546850	rs1800628	A	G	0.137661	0.0163282	0.00219999
finn-b-MUCOPROCT	Mucosal proctocolitis	6	31546850	rs1800628	A	G	0.09221	0.1838	0.00220298
finn-b-CD2_BENIGN_SMALL_INTESTINE	Benign neoplasm: Small intestine	6	31546850	rs1800628	A	G	0.09229	0.3472	0.00223702
prot-a-552	Carbohydrate sulfotransferase 15	6	31546850	rs1800628	A	G	0.13407	0.1109	0.00223872
finn-b-M13_MUSCULOSKELETAL	Diseases of the musculoskeletal system and connective tissue	6	31546850	rs1800628	A	G	0.09229	0.0401	0.00228102
ukb-b-10415	Illnesses of father: None of the above (group 2)	6	31546850	rs1800628	A	G	0.137165	-0.00425708	0.00230001
ukb-d-C_MALE_GENITAL	Cancer of male genital	6	31546850	rs1800628	A	G	0.140327	-0.00137401	0.00230898
ukb-d-C3_MALE_GENITAL	malignant neoplasm of male genital organs	6	31546850	rs1800628	A	G	0.140327	-0.00137401	0.00230898
ukb-a-145	Treatment/medication code: ranitidine	6	31546850	rs1800628	A	G	0.139642	-0.00135292	0.00235136
finn-b-G6_NERPLEX	Nerve, nerve root and plexus disorders	6	31546850	rs1800628	A	G	0.09229	0.059	0.00235402
finn-b-CD2_BENIGN_SALIVARY_EXALLC	Benign neoplasm of major salivary glands (all cancers excluded)	6	31546850	rs1800628	A	G	0.09192	0.2243	0.00235901
finn-b-AB1_VIRAL_NOS	Other viral diseases, not elsewhere classified	6	31546850	rs1800628	A	G	0.09221	0.1473	0.00237001
met-d-XXL_VLDL_CE_pct	Cholesteryl esters to total lipids ratio in chylomicrons and extremely large VLDL	6	31546850	rs1800628	A	G	0.137524	-0.0180224	0.00239999
ukb-b-1645	Operative procedures - main OPCS: C75.1 Insertion of prosthetic replacement for lens NEC	6	31546850	rs1800628	A	G	0.136983	0.00147293	0.00239999
ukb-b-3258	Number of attempts	6	31546850	rs1800628	A	G	0.13541	-0.00647885	0.00239999
ukb-b-3454	Operative procedures - secondary OPCS: C71.2 Phacoemulsification of lens	6	31546850	rs1800628	A	G	0.136983	0.00144508	0.00239999
prot-a-1493	Interleukin-19	6	31546850	rs1800628	A	G	0.13407	-0.1099	0.00245471
finn-b-H7_EYELIDINFLAMMATION	Other inflammation of eyelid	6	31546850	rs1800628	A	G	0.09216	-0.2181	0.00246803
ebi-a-GCST90092953	Phospholipids to total lipids ratio in small HDL	6	31546850	rs1800628	A	G	0.137657	-0.0174639	0.0025
met-d-L_VLDL_PL_pct	Phospholipids to total lipids ratio in large VLDL	6	31546850	rs1800628	A	G	0.13767	-0.017388	0.0025
ukb-b-12901	Other alcohol intake	6	31546850	rs1800628	A	G	0.136272	0.00659155	0.0025
ukb-a-198	Birth weight	6	31546850	rs1800628	A	G	0.139642	0.0137919	0.00253647
ebi-a-GCST90092897	Free cholesterol to total lipids ratio in medium HDL	6	31546850	rs1800628	A	G	0.137657	-0.015982	0.00259998
met-d-S_VLDL_CE	Cholesteryl esters in small VLDL	6	31546850	rs1800628	A	G	0.137661	-0.0208224	0.00259998
prot-a-317	Glutaredoxin-like protein C5orf63	6	31546850	rs1800628	A	G	0.13407	-0.1091	0.00263027
ebi-a-GCST90006923	Anti-Merkel cell polyomavirus IgG seropositivity	6	31546850	rs1800628	A	G	0.143153	0.0305683	0.0026387
finn-b-Z21_PERSONS_ENCOUNTERI_HEALTH_SERVI_EXAM_INVES	Persons encountering health services for examination and investigation	6	31546850	rs1800628	A	G	0.09229	0.0372	0.00264899
finn-b-CD2_FOLLICULAR_LYMPHOMA_EXALLC	Follicular lymphoma (all cancers excluded)	6	31546850	rs1800628	A	G	0.09186	0.3953	0.00268398
prot-a-3280	Zinc/RING finger protein 4	6	31546850	rs1800628	A	G	0.13407	-0.1087	0.00269153
finn-b-CD2_NONHODGKIN_NAS	Other and unspecified types of non-Hodgkin lymphoma	6	31546850	rs1800628	A	G	0.09229	0.3556	0.00269501
met-d-XS_VLDL_FC	Free cholesterol in very small VLDL	6	31546850	rs1800628	A	G	0.137661	-0.0184853	0.00269998
ukb-b-4717	Corneal resistance factor (left)	6	31546850	rs1800628	A	G	0.134826	0.0192896	0.00269998
prot-a-2340	Peptidyl-prolyl cis-trans isomerase B	6	31546850	rs1800628	A	G	0.13407	-0.1086	0.00275423
ebi-a-GCST90092850	Total lipid levels in large HDL	6	31546850	rs1800628	A	G	0.137657	-0.0156758	0.00280001
ebi-a-GCST90093051	Triglycerides to total lipids ratio in chylomicrons and extremely large VLDL	6	31546850	rs1800628	A	G	0.137538	0.0179959	0.00280001
met-d-XXL_VLDL_TG_pct	Triglycerides to total lipids ratio in chylomicrons and extremely large VLDL	6	31546850	rs1800628	A	G	0.137524	0.0175149	0.00280001
ukb-b-11867	Treatment/medication code: tamsulosin	6	31546850	rs1800628	A	G	0.136985	-0.000807703	0.00280001
ukb-b-12506	Vitamin and mineral supplements: Vitamin E	6	31546850	rs1800628	A	G	0.137021	-0.00153029	0.00280001
finn-b-RHEUMA_SERONEG	Seronegative rheumatoid arthritis	6	31546850	rs1800628	A	G	0.09141	0.1885	0.00283903
ieu-b-5130	Hypopharyngeal cancer	6	31546850	rs1800628	A	G	0.132159	0.255984	0.00287607
prot-a-2200	Protocadherin alpha-7	6	31546850	rs1800628	A	G	0.13407	0.1082	0.00288403
ukb-a-492	Mineral and other dietary supplements: Fish oil (including cod liver oil)	6	31546850	rs1800628	A	G	0.139642	-0.00488154	0.00288835
ebi-a-GCST90093032	Free cholesterol levels in very small VLDL	6	31546850	rs1800628	A	G	0.137657	-0.0173925	0.00290001
ukb-b-14679	Sources of admission to hospital (recoded): Transfer within NHS provider	6	31546850	rs1800628	A	G	0.137008	0.000724884	0.00290001
finn-b-OSTEOPOROSIS_FRACTURE_FG	Osteoporosis with pathological fracture (FG)	6	31546850	rs1800628	A	G	0.09141	0.2909	0.00290302
ukb-a-81	Non-cancer illness code self-reported: depression	6	31546850	rs1800628	A	G	0.139642	-0.00242101	0.00293143
ukb-d-20500	Ever suffered mental distress preventing usual activities	6	31546850	rs1800628	A	G	0.140133	-0.00821777	0.00298669
ukb-d-M13_JOINTOTH	Other specific joint derangements/joint disorders	6	31546850	rs1800628	A	G	0.140327	0.0014762	0.00299013
ukb-b-6811	Time spent outdoors in winter	6	31546850	rs1800628	A	G	0.136836	-0.0057061	0.00299999
ukb-a-36	Handedness (chirality/laterality): Left-handed	6	31546850	rs1800628	A	G	0.139642	-0.0030761	0.00300518
finn-b-CD2_BENIGN_ASCENDING_COLON	Benign neoplasm: Ascending colon	6	31546850	rs1800628	A	G	0.09229	0.2246	0.00300802
prot-a-824	Dickkopf-like protein 1	6	31546850	rs1800628	A	G	0.13407	-0.1077	0.00301995
ukb-d-L72	Diagnoses - main ICD10: L72 Follicular cysts of skin and subcutaneous tissue	6	31546850	rs1800628	A	G	0.140327	-0.00136129	0.00302461
finn-b-CD2_BENIGN_SALIVARY	Benign neoplasm of major salivary glands	6	31546850	rs1800628	A	G	0.09229	0.2173	0.00304397
ukb-a-240	Guilty feelings	6	31546850	rs1800628	A	G	0.139642	-0.00469897	0.00307376
prot-a-1599	Janus kinase and microtubule-interacting protein 3	6	31546850	rs1800628	A	G	0.13407	0.1074	0.0030903
ukb-b-10412	Time to complete round	6	31546850	rs1800628	A	G	0.137125	-0.0181602	0.00309999
ukb-b-15531	Other non-alcoholic drinks	6	31546850	rs1800628	A	G	0.136269	-0.00802827	0.00309999
ukb-b-4667	Leisure/social activities: Religious group	6	31546850	rs1800628	A	G	0.137006	0.00313649	0.00309999
finn-b-I9_TIA	Transient ischemic attack (I9_TIA)	6	31546850	rs1800628	A	G	0.09214	0.0901	0.00313098
prot-a-2268	Polymeric immunoglobulin receptor	6	31546850	rs1800628	A	G	0.13407	-0.1072	0.00316228
ebi-a-GCST90092851	Concentration of large HDL particles	6	31546850	rs1800628	A	G	0.137657	-0.0154592	0.0032
ukb-b-17601	Mouth/teeth dental problems: None of the above	6	31546850	rs1800628	A	G	0.136977	-0.00434179	0.0032
ukb-b-311	White wine intake	6	31546850	rs1800628	A	G	0.136269	0.0253287	0.0032
ukb-b-5053	Frequency of heavy DIY in last 4 weeks	6	31546850	rs1800628	A	G	0.137237	-0.0168708	0.0032
prot-a-1781	alpha-2-macroglobulin receptor-associated protein	6	31546850	rs1800628	A	G	0.13407	-0.1069	0.00323594
met-d-M_VLDL_TG_pct	Triglycerides to total lipids ratio in medium VLDL	6	31546850	rs1800628	A	G	0.137661	-0.0155565	0.00329997
ukb-b-5559	Methods of admission to hospital (recoded): Transfer: Planned	6	31546850	rs1800628	A	G	0.136998	0.000883559	0.00329997
ukb-b-7408	Average total household income before tax	6	31546850	rs1800628	A	G	0.137343	0.0112847	0.00329997
finn-b-I9_VARICVE_EXNONE	Varicose veins (no controls excluded)	6	31546850	rs1800628	A	G	0.09229	-0.0734	0.003322
finn-b-JOINTPAIN	Pain in joint	6	31546850	rs1800628	A	G	0.09152	0.075	0.00333403
finn-b-I9_VARICVE	Varicose veins	6	31546850	rs1800628	A	G	0.09214	-0.074	0.00334103
ukb-a-574	Diagnoses - main ICD10: N20 Calculus of kidney and ureter	6	31546850	rs1800628	A	G	0.139642	-0.000871472	0.00335019
finn-b-H7_SCLERACORNEA	Disorders of sclera, cornea, iris and ciliary body	6	31546850	rs1800628	A	G	0.09229	-0.0833	0.00335498
finn-b-G6_MS	MS-disease / Multiple Sclerosis	6	31546850	rs1800628	A	G	0.09229	-0.2336	0.00338197
prot-a-2364	DNA primase small subunit	6	31546850	rs1800628	A	G	0.13407	-0.1065	0.00338844
met-d-S_VLDL_C	Cholesterol in small VLDL	6	31546850	rs1800628	A	G	0.137661	-0.0204133	0.00340001
ukb-d-20126_0	Bipolar and major depression status: No Bipolar or Depression	6	31546850	rs1800628	A	G	0.139809	0.00892945	0.00342074
finn-b-N14_PYELONEPHR	Acute tubulo-interstitial nephritis	6	31546850	rs1800628	A	G	0.09212	0.0768	0.003425
finn-b-CHARCOT	Charcot foot	6	31546850	rs1800628	A	G	0.09045	0.6486	0.00345398
ukb-a-580	Diagnoses - main ICD10: R04 Haemorrhage from respiratory passages	6	31546850	rs1800628	A	G	0.139642	-0.000746653	0.00346569
prot-a-198	Ubiquitin-like modifier-activating enzyme ATG7	6	31546850	rs1800628	A	G	0.13407	-0.106	0.00346737
prot-a-639	Cytochrome c oxidase subunit 6C	6	31546850	rs1800628	A	G	0.13407	0.106	0.00346737
finn-b-AB1_OTHER_VIRAL	Other viral diseases	6	31546850	rs1800628	A	G	0.09229	0.1095	0.00348602
ukb-a-103	Non-cancer illness code self-reported: crohns disease	6	31546850	rs1800628	A	G	0.139642	-0.0005676	0.00349414
ukb-a-245	Frequency of tiredness / lethargy in last 2 weeks	6	31546850	rs1800628	A	G	0.139642	-0.00855607	0.00353867
ukb-d-30850_irnt	Testosterone	6	31546850	rs1800628	A	G	0.13991	-0.0064175	0.00354593
ukb-b-5192	Time spent watching television (TV)	6	31546850	rs1800628	A	G	0.13711	-0.00671015	0.00359998
finn-b-CD2_FOLLICULAR_LYMPHOMA	Follicular lymphoma	6	31546850	rs1800628	A	G	0.09229	0.3806	0.00361202
finn-b-D3_IMMUDEF	Immunodeficiencies	6	31546850	rs1800628	A	G	0.09229	0.2871	0.00361202
finn-b-ULCERILEO	Ulcerative ileocolitis	6	31546850	rs1800628	A	G	0.09212	0.2982	0.00361302
finn-b-H8_MED_SUPP	Suppurative and unspecified otitis media	6	31546850	rs1800628	A	G	0.09208	0.0944	0.00363697
finn-b-D3_AGRANULOCYTOSIS	Agranulocytosis	6	31546850	rs1800628	A	G	0.09224	0.1936	0.00364796
finn-b-DIABETES_FG	Diabetes, varying definitions	6	31546850	rs1800628	A	G	0.09229	0.0523	0.00364897
ukb-b-18408	Illnesses of father: Heart disease	6	31546850	rs1800628	A	G	0.137089	-0.00437734	0.00369999
ukb-b-5664	Frequency of tenseness / restlessness in last 2 weeks	6	31546850	rs1800628	A	G	0.137098	-0.00547643	0.00369999
prot-a-1072	Low affinity immunoglobulin epsilon Fc receptor	6	31546850	rs1800628	A	G	0.13407	0.1051	0.00380189
prot-a-3076	Torsin-1A-interacting protein 1	6	31546850	rs1800628	A	G	0.13407	0.1049	0.00380189
ukb-d-30890_raw	Vitamin D	6	31546850	rs1800628	A	G	0.14065	0.21401	0.00381092
ebi-a-GCST90018907	Psoriasis vulgaris	6	31546850	rs1800628	A	G	0.126381	-0.0971	0.00381997
finn-b-C3_SKIN_EXALLC	Malignant neoplasm of skin (all cancers excluded)	6	31546850	rs1800628	A	G	0.09202	0.0864	0.003874
ukb-a-511	Number of days/week of vigorous physical activity 10+ minutes	6	31546850	rs1800628	A	G	0.139642	-0.0200857	0.00387775
prot-a-1530	Interleukin-3 receptor subunit alpha	6	31546850	rs1800628	A	G	0.13407	0.1048	0.00389045
ebi-a-GCST90029036	Menarche (age at onset)	6	31546850	rs1800628	A	G	0.136666	-0.0437893	0.00389996
ukb-b-6911	Treatment/medication code: diclofenac	6	31546850	rs1800628	A	G	0.136985	0.00124379	0.00389996
ukb-d-I63	Diagnoses - main ICD10: I63 Cerebral infarction	6	31546850	rs1800628	A	G	0.140327	0.000822941	0.00391462
finn-b-C3_OTHER_SKIN_EXALLC	Other malignant neoplasms of skin (=non-melanoma skin cancer) (all cancers excluded)	6	31546850	rs1800628	A	G	0.09202	0.0861	0.00391498
ukb-b-13537	Operation code: percutaneous/open kidney stone surgery/lithotripsy	6	31546850	rs1800628	A	G	0.136985	-0.000653887	0.004
ukb-b-3304	Friendships satisfaction	6	31546850	rs1800628	A	G	0.135363	-0.0112574	0.004
finn-b-K11_CD_STRICT2	Crohn disease (strict definition, require KELA, min 2 HDR)	6	31546850	rs1800628	A	G	0.09228	-0.2597	0.00402402
ukb-d-20116_0	Smoking status: Never	6	31546850	rs1800628	A	G	0.140342	0.00481068	0.00402754
finn-b-DM_OTHER_WIDE	Other diabetes, wide definition	6	31546850	rs1800628	A	G	0.09213	0.0547	0.00403701
ukb-a-311	Frequency of heavy DIY in last 4 weeks	6	31546850	rs1800628	A	G	0.139642	-0.0187948	0.00405201
finn-b-M13_POLYMYALGIA	Polymyalgia rheumatica	6	31546850	rs1800628	A	G	0.09146	0.1981	0.00406397
ukb-d-1747_4	Hair colour (natural, before greying): Dark brown	6	31546850	rs1800628	A	G	0.14031	-0.00470932	0.00406724
ebi-a-GCST90092877	Phospholipids to total lipids ratio in large VLDL	6	31546850	rs1800628	A	G	0.137665	-0.016643	0.00409996
ukb-b-11312	Particulate matter air pollution (pm2.5) absorbance; 2010	6	31546850	rs1800628	A	G	0.135716	-0.00893242	0.00409996
ukb-b-13799	Qualifications: Other professional qualifications eg: nursing, teaching	6	31546850	rs1800628	A	G	0.13704	-0.00392624	0.00409996
ukb-b-4801	Number of unsuccessful stop-smoking attempts	6	31546850	rs1800628	A	G	0.136786	-0.0142981	0.00409996
ukb-d-22605_irnt	Work hours per week - exact value	6	31546850	rs1800628	A	G	0.14149	-0.0292112	0.00411965
ukb-d-M51	Diagnoses - main ICD10: M51 Other intervertebral disk disorders	6	31546850	rs1800628	A	G	0.140327	0.00112887	0.00414028
finn-b-E4_DIABETES	Diabetes mellitus	6	31546850	rs1800628	A	G	0.09229	0.0519	0.00415298
ukb-a-435	Vascular/heart problems diagnosed by doctor: None of the above	6	31546850	rs1800628	A	G	0.139642	0.00458985	0.00415863
ukb-d-1508_3	Coffee type: Ground coffee (include espresso, filter etc)	6	31546850	rs1800628	A	G	0.140195	-0.00458976	0.00418119
finn-b-FG_DOAAC	Diseases of arteries, arterioles and capillaries (FINNGEN)	6	31546850	rs1800628	A	G	0.09229	0.0853	0.00418196
ukb-b-10167	Operation code: vasectomy	6	31546850	rs1800628	A	G	0.136985	0.00131434	0.00420001
ukb-b-2084	Number of correct matches in round	6	31546850	rs1800628	A	G	0.136998	0.00535759	0.00420001
ukb-b-7478	Hand grip strength (left)	6	31546850	rs1800628	A	G	0.13696	0.00616462	0.00420001
finn-b-N14_BREAST	Disorders of breast	6	31546850	rs1800628	A	G	0.09243	-0.0863	0.00427701
met-d-Unsaturation	Degree of unsaturation	6	31546850	rs1800628	A	G	0.137656	-0.0153728	0.00439997
ukb-b-10807	Illnesses of mother: Severe depression	6	31546850	rs1800628	A	G	0.13715	-0.00224274	0.00439997
ukb-b-7418	Diagnoses - main ICD10: Z30.2 Sterilisation	6	31546850	rs1800628	A	G	0.136983	0.00105093	0.00439997
ukb-b-9190	Operation code: bunion/hallus valgus surgery	6	31546850	rs1800628	A	G	0.136985	-0.00097884	0.00439997
ukb-a-5	Time spent watching television (TV)	6	31546850	rs1800628	A	G	0.139642	-0.00767529	0.00443752
ukb-a-474	Pain type(s) experienced in last month: Stomach or abdominal pain	6	31546850	rs1800628	A	G	0.139642	-0.00276718	0.0044456
prot-a-1969	Mitochondrial ubiquitin ligase activator of NFKB 1	6	31546850	rs1800628	A	G	0.13407	0.1031	0.00446684
ebi-a-GCST90092982	Sphingomyelin levels	6	31546850	rs1800628	A	G	0.137656	-0.0158701	0.00449997
ebi-a-GCST90006895	Cytomegalovirus pp52 antibody levels	6	31546850	rs1800628	A	G	0.144656	-0.0752145	0.00452085
ebi-a-GCST90012015	Tumor necrosis factor receptor 1 levels	6	31546850	rs1800628	A	G	0.1219	0.0422	0.00456604
prot-a-196	ATPase family AAA domain-containing protein 2	6	31546850	rs1800628	A	G	0.13407	-0.103	0.00457088
ebi-a-GCST90018823	Chronic sinusitis	6	31546850	rs1800628	A	G	0.128385	0.082	0.004649
ebi-a-GCST90019446	C-reactive protein measurement	6	31546850	rs1800628	A	G	0.1262	-0.0562	0.00467197
ukb-b-14057	Non-cancer illness code, self-reported: hypertension	6	31546850	rs1800628	A	G	0.136985	-0.00368019	0.00470002
ukb-b-14147	Risk taking	6	31546850	rs1800628	A	G	0.137181	-0.00375748	0.00470002
ukb-b-18	Pairs matching completion status	6	31546850	rs1800628	A	G	0.13687	0.00672119	0.00479999
ukb-b-3672	Diagnoses - secondary ICD10: K44.9 Diaphragmatic hernia without obstruction or gangrene	6	31546850	rs1800628	A	G	0.136983	-0.00147325	0.00479999
ukb-b-5445	Number in household	6	31546850	rs1800628	A	G	0.137037	0.00602822	0.00479999
ukb-a-374	Hand grip strength (left)	6	31546850	rs1800628	A	G	0.139642	0.00712662	0.00482059
ukb-d-20548_1	Manifestations of mania or irritability: I was more talkative than usual	6	31546850	rs1800628	A	G	0.140374	-0.00361411	0.004854
finn-b-J10_BRONCH	Bronchitis, not specified as acute or chronic	6	31546850	rs1800628	A	G	0.09169	0.1886	0.00486295
ukb-a-255	Doctor diagnosed asthma	6	31546850	rs1800628	A	G	0.139642	0.00658352	0.00486878
ukb-a-498	Length of working week for main job	6	31546850	rs1800628	A	G	0.139642	0.0122634	0.00488911
prot-a-270	Bromodomain testis-specific protein	6	31546850	rs1800628	A	G	0.13407	-0.1022	0.00489779
ukb-d-M13_DUPUTRYEN	Palmar fascial fibromatosis [Dupuytren]	6	31546850	rs1800628	A	G	0.140327	0.000855359	0.00490467
ukb-a-437	Vascular/heart problems diagnosed by doctor: High blood pressure	6	31546850	rs1800628	A	G	0.139642	-0.00438515	0.00492402
ebi-a-GCST90019441	Thrombin measurement	6	31546850	rs1800628	A	G	0.1262	-0.0549	0.00494698
ukb-a-182	Treatment/medication code: symbicort 100/6 turbohaler	6	31546850	rs1800628	A	G	0.139642	0.000775828	0.00494903
finn-b-K11_LIVER	Diseases of liver	6	31546850	rs1800628	A	G	0.09229	0.1063	0.00495005
ukb-b-13378	Birth weight	6	31546850	rs1800628	A	G	0.137371	0.0109905	0.005
ukb-d-R19	Diagnoses - main ICD10: R19 Other symptoms and signs involving the digestive system and abdomen	6	31546850	rs1800628	A	G	0.140327	0.0014806	0.00500472
prot-a-1299	Granzyme B	6	31546850	rs1800628	A	G	0.13407	-0.102	0.00501187
prot-a-1981	Myomesin-2	6	31546850	rs1800628	A	G	0.13407	0.1017	0.00501187
finn-b-NECROVASC_FG	Other necrotizing vasculopathies (FG)	6	31546850	rs1800628	A	G	0.09144	0.2553	0.00502597
ebi-a-GCST90092919	Cholesteryl esters to total lipids ratio in medium VLDL	6	31546850	rs1800628	A	G	0.137657	0.0156581	0.0051
ebi-a-GCST90013915	Cataract (Firth correction)	6	31546850	rs1800628	A	G		0.0458823	0.00510599
finn-b-L12_LICHENSCLERATROPH	Lichen sclerosus et atrophicus	6	31546850	rs1800628	A	G	0.09187	-0.233	0.00512696
prot-a-692	alpha-S1-casein	6	31546850	rs1800628	A	G	0.13407	-0.1017	0.00512861
finn-b-O15_PRETERM	Preterm labour and delivery	6	31546850	rs1800628	A	G	0.09275	0.1048	0.00513405
ebi-a-GCST90012007	Monocyte chemoattractant protein-1 levels	6	31546850	rs1800628	A	G	0.1225	0.0419	0.00513701
ebi-a-GCST90013965	Cataract (SPA correction)	6	31546850	rs1800628	A	G		0.0462704	0.00516749
ukb-b-20480	Treatment/medication code: ranitidine	6	31546850	rs1800628	A	G	0.136985	-0.00107839	0.00519996
finn-b-K11_OESSTODUO	Diseases of oesophagus, stomach and duodenum	6	31546850	rs1800628	A	G	0.09229	0.0494	0.00521099
prot-a-2354	Basic salivary proline-rich protein 4	6	31546850	rs1800628	A	G	0.13407	0.1013	0.00524807
prot-a-468	Complement component C1q receptor	6	31546850	rs1800628	A	G	0.13407	0.1014	0.00524807
ukb-b-11004	Muesli intake	6	31546850	rs1800628	A	G	0.136269	-0.0148072	0.00530005
ukb-d-22613_2	Worked with paints, thinners or glues: Often	6	31546850	rs1800628	A	G	0.141186	-0.00374583	0.00530029
prot-a-309	Uncharacterized protein C22orf15	6	31546850	rs1800628	A	G	0.13407	-0.1009	0.00537032
finn-b-I9_STR_EXH_EXNONE	""""Ischaemic Stroke, excluding all haemorrhages"""" (no controls excluded)	6	31546850	rs1800628	A	G	0.09229	0.0781	0.005377
met-d-M_VLDL_FC_pct	Free cholesterol to total lipids ratio in medium VLDL	6	31546850	rs1800628	A	G	0.137661	0.0150678	0.00539995
ukb-b-5477	Methods of admission to hospital (recoded): Elective admission	6	31546850	rs1800628	A	G	0.136997	0.0015144	0.00539995
ukb-d-30890_irnt	Vitamin D	6	31546850	rs1800628	A	G	0.14065	0.0098038	0.00541564
prot-a-1899	Probable E3 ubiquitin-protein ligase MID2	6	31546850	rs1800628	A	G	0.13407	-0.1008	0.00549541
finn-b-K11_UMBHER	Umbilical hernia	6	31546850	rs1800628	A	G	0.09279	-0.1198	0.00555904
ebi-a-GCST90092917	Cholesterol to total lipids ratio in medium VLDL	6	31546850	rs1800628	A	G	0.137657	0.0155639	0.00560003
ukb-b-11480	Corneal hysteresis (right)	6	31546850	rs1800628	A	G	0.134836	0.0178571	0.00560003
ukb-b-2047	Age started smoking in former smokers	6	31546850	rs1800628	A	G	0.136334	-0.0164363	0.00560003
ukb-b-2346	Duration of moderate activity	6	31546850	rs1800628	A	G	0.136633	-0.00814375	0.00560003
prot-a-1460	Immunoglobulin superfamily member 11	6	31546850	rs1800628	A	G	0.13407	0.1005	0.00562341
prot-a-456	CD63 antigen	6	31546850	rs1800628	A	G	0.13407	-0.1006	0.00562341
finn-b-ASTHMA_INFECTIONS	Asthma-related infections	6	31546850	rs1800628	A	G	0.0924	0.0796	0.005626
met-d-Omega_6_pct	Ratio of omega-6 fatty acids to total fatty acids	6	31546850	rs1800628	A	G	0.137656	0.0166722	0.00569994
ukb-b-12623	Non-cancer illness code, self-reported: headaches (not migraine)	6	31546850	rs1800628	A	G	0.136985	-0.000764738	0.00569994
ukb-d-100920_2102	Type milk consumed: semiskimmed	6	31546850	rs1800628	A	G	0.140237	-0.0119791	0.0057771
ebi-a-GCST90019478	Neuronal pentraxin-1 measurement	6	31546850	rs1800628	A	G	0.1262	0.0537	0.00581206
ukb-a-27	Average weekly champagne plus white wine intake	6	31546850	rs1800628	A	G	0.139642	0.00970972	0.00582734
finn-b-Q17_CONGEN_MALFO_EYELID_LACRIMAL_APPARA_ORBIT	Congenital malformations of eyelid, lacrimal apparatus and orbit	6	31546850	rs1800628	A	G	0.09227	-0.6755	0.00584306
finn-b-ST19_FRACT_FEMUR	Fracture of femur	6	31546850	rs1800628	A	G	0.09226	0.1208	0.00587598
finn-b-M13_ARTHINOTH	Arthropathies in other diseases classified elsewhere	6	31546850	rs1800628	A	G	0.0915	0.3139	0.00588004
ukb-b-16295	Types of spreads/sauces consumed: Salad dressing	6	31546850	rs1800628	A	G	0.136269	-0.00480479	0.00599998
ukb-b-16866	Treatment/medication code: ibuprofen	6	31546850	rs1800628	A	G	0.136985	-0.00273229	0.00599998
finn-b-K11_FUNCDYSP	Functional dyspepsia	6	31546850	rs1800628	A	G	0.09182	0.1102	0.00601894
prot-a-2246	E3 ubiquitin-protein ligase pellino homolog 2	6	31546850	rs1800628	A	G	0.13407	0.0998	0.0060256
prot-a-2883	Syntaxin-10	6	31546850	rs1800628	A	G	0.13407	-0.0998	0.0060256
ebi-a-GCST90013973	Townsend deprivation index at recruitment (UKB data field 189)	6	31546850	rs1800628	A	G		-0.00869655	0.00604032
ukb-a-548	Diagnoses - main ICD10: K35 Acute appendicitis	6	31546850	rs1800628	A	G	0.139642	0.000678609	0.0060899
ukb-b-2506	Eye problems/disorders: None of the above	6	31546850	rs1800628	A	G	0.135899	-0.00601692	0.0061
finn-b-M13_JOINTOTH	Other specific joint derangements/joint disorders	6	31546850	rs1800628	A	G	0.09184	0.064	0.00610801
ebi-a-GCST90018934	Uterine fibroids	6	31546850	rs1800628	A	G	0.125544	-0.0482	0.00612407
prot-a-2951	Trefoil factor 1	6	31546850	rs1800628	A	G	0.13407	0.0994	0.00616595
met-d-Sphingomyelins	Sphingomyelins	6	31546850	rs1800628	A	G	0.137656	-0.0162206	0.00619998
ebi-a-GCST90013989	Sodium in urine (UKB data field 30530)	6	31546850	rs1800628	A	G		-0.00846202	0.0062339
ukb-d-K58	Diagnoses - main ICD10: K58 Irritable bowel syndrome	6	31546850	rs1800628	A	G	0.140327	-0.000525983	0.00624396
finn-b-CHIRBIL_PRIM	Biliary chirrosis, primary	6	31546850	rs1800628	A	G	0.08651	0.4692	0.00625101
finn-b-CD2_BENIGN_VAGINA_EXALLC	Benign neoplasm: Vulva (all cancers excluded)	6	31546850	rs1800628	A	G	0.09198	0.4146	0.00625605
ukb-b-3460	Alcohol intake versus 10 years previously	6	31546850	rs1800628	A	G	0.137111	-0.00624769	0.00629999
prot-a-2821	Serine protease inhibitor Kazal-type 8	6	31546850	rs1800628	A	G	0.13407	0.0991	0.00630957
finn-b-N14_MALEGEN	Diseases of male genital organs	6	31546850	rs1800628	A	G	0.0921	-0.059	0.00632995
finn-b-G6_TIA	Transient ischemic attack (G6_TIA)	6	31546850	rs1800628	A	G	0.09236	0.0829	0.00639794
ukb-b-13607	Operation code: gynaecological surgery	6	31546850	rs1800628	A	G	0.136985	-0.000618991	0.0064
ukb-a-330	Number of unsuccessful stop-smoking attempts	6	31546850	rs1800628	A	G	0.139642	-0.0160128	0.00641357
finn-b-I9_STR_EXH	Ischaemic Stroke, excluding all haemorrhages	6	31546850	rs1800628	A	G	0.09224	0.0767	0.00645595
prot-a-1719	Leukocyte cell-derived chemotaxin 1	6	31546850	rs1800628	A	G	0.13407	0.0989	0.00645654
prot-a-2892	Estrogen sulfotransferase	6	31546850	rs1800628	A	G	0.13407	0.0989	0.00645654
ebi-a-GCST90029004	Heel bone mineral density	6	31546850	rs1800628	A	G	0.137405	-0.0158356	0.00649995
ebi-a-GCST90092958	Cholesteryl ester levels in small LDL	6	31546850	rs1800628	A	G	0.137657	-0.0162722	0.00649995
met-d-M_VLDL_FC	Free cholesterol in medium VLDL	6	31546850	rs1800628	A	G	0.137661	-0.0191957	0.00649995
finn-b-L12_URTICA_NAS	Other and unspecified urticaria	6	31546850	rs1800628	A	G	0.0921	0.1255	0.00652394
ebi-a-GCST90018966	Mean corpuscular volume	6	31546850	rs1800628	A	G	0.140306	0.0093	0.00652499
ukb-d-30040_irnt	Mean corpuscular volume	6	31546850	rs1800628	A	G	0.140306	0.00927911	0.00652529
finn-b-K11_OTHPERITON	Other diseases of peritoneum	6	31546850	rs1800628	A	G	0.09229	0.2768	0.00656705
ukb-a-151	Treatment/medication code: salbutamol	6	31546850	rs1800628	A	G	0.139642	0.00103124	0.00659174
ukb-b-14801	Treatment speciality of consultant (recoded): Rheumatology	6	31546850	rs1800628	A	G	0.136977	0.000744889	0.00659994
prot-a-1404	Inducible T-cell costimulator	6	31546850	rs1800628	A	G	0.13407	-0.0986	0.00660693
prot-a-21	2-phosphoxylose phosphatase 1	6	31546850	rs1800628	A	G	0.13407	0.0986	0.00660693
ebi-a-GCST90012025	Interleukin-6 receptor subunit alpha levels	6	31546850	rs1800628	A	G	0.1228	-0.0408	0.00662003
finn-b-L12_GRANULOMATOUSSKIN	Granulomatous disorders of skin and subcutaneous tissue	6	31546850	rs1800628	A	G	0.09199	0.3725	0.00668098
ukb-a-90	Non-cancer illness code self-reported: pernicious anaemia	6	31546850	rs1800628	A	G	0.139642	0.000523528	0.00671831
ukb-a-568	Diagnoses - main ICD10: M25 Other joint disorders not elsewhere classified	6	31546850	rs1800628	A	G	0.139642	0.00114107	0.0067599
prot-a-2659	Protein SEC13 homolog	6	31546850	rs1800628	A	G	0.13407	0.0983	0.00676083
prot-a-850	DnaJ homolog subfamily C member 4	6	31546850	rs1800628	A	G	0.13407	-0.0983	0.00676083
ukb-a-202	Illnesses of father: None of the above (group 1)	6	31546850	rs1800628	A	G	0.139642	0.00492461	0.00676909
finn-b-CD2_BENIGN_VAGINA	Benign neoplasm: Vulva	6	31546850	rs1800628	A	G	0.09243	0.4089	0.00677298
ukb-b-1489	Cheese intake	6	31546850	rs1800628	A	G	0.137097	0.0087732	0.00680002
ukb-b-8089	Cooked vegetable intake	6	31546850	rs1800628	A	G	0.137063	-0.00612051	0.00690001
finn-b-M13_MENISCUSDERANGEMENTS	Meniscus derangement	6	31546850	rs1800628	A	G	0.09203	0.0683	0.00690399
finn-b-M13_KNEEDERANGEMENTS	Internar derangement of knee	6	31546850	rs1800628	A	G	0.09219	0.0587	0.00690701
prot-a-1056	Tumor necrosis factor receptor superfamily member 6	6	31546850	rs1800628	A	G	0.13407	0.098	0.00691831
prot-a-2672	Semaphorin-3E	6	31546850	rs1800628	A	G	0.13407	-0.0981	0.00691831
ebi-a-GCST90014013	Testosterone levels (UKB data field 30850)	6	31546850	rs1800628	A	G		-0.00564909	0.00693011
ieu-b-5124	Hypopharyngeal cancer (excl. UKB)	6	31546850	rs1800628	A	G	0.12384	0.259163	0.00696226
ukb-a-106	Non-cancer illness code self-reported: osteoarthritis	6	31546850	rs1800628	A	G	0.139642	0.00262439	0.00696963
ukb-d-20448	Professional informed about depression	6	31546850	rs1800628	A	G	0.137798	-0.0102195	0.00699182
ukb-b-15096	Operation code: tonsillectomy / tonsil surgery	6	31546850	rs1800628	A	G	0.136985	-0.0016883	0.00700003
ukb-a-179	Treatment/medication code: adcal-d3 1.5g/10micrograms chewable tablet	6	31546850	rs1800628	A	G	0.139642	0.000772455	0.00705667
prot-a-1247	Glypican-5	6	31546850	rs1800628	A	G	0.13407	0.0978	0.00707946
prot-a-940	EMILIN-3	6	31546850	rs1800628	A	G	0.13407	-0.0976	0.00707946
ebi-a-GCST90029011	Systolic blood pressure	6	31546850	rs1800628	A	G	0.137382	-0.0181174	0.00710003
ukb-b-5460	Dessert consumers	6	31546850	rs1800628	A	G	0.136269	0.0101482	0.00710003
ebi-a-GCST90018881	Metal allergy	6	31546850	rs1800628	A	G	0.140212	0.1121	0.00717497
finn-b-RX_GLUCOSAMINE	Glucosamine medication	6	31546850	rs1800628	A	G	0.09229	0.0743	0.00721107
prot-a-2144	Olfactomedin-like protein 3	6	31546850	rs1800628	A	G	0.13407	-0.0975	0.00724436
finn-b-CD2_BENIGN_SMALL_INTESTINE_OTH_EXALLC	Benign neoplasm: Other and unspecified parts of small intestine (all cancers excluded)	6	31546850	rs1800628	A	G	0.09189	0.4311	0.00726106
ukb-a-489	Medication for cholesterol blood pressure or diabetes: None of the above	6	31546850	rs1800628	A	G	0.139642	0.00655439	0.0072929
met-d-S_VLDL_FC	Free cholesterol in small VLDL	6	31546850	rs1800628	A	G	0.137661	-0.0192306	0.00729995
ukb-b-14863	Mineral and other dietary supplements: Iron	6	31546850	rs1800628	A	G	0.137017	0.00139693	0.00729995
ukb-b-4363	Operative procedures - secondary OPCS: L87.4 Avulsion of varicose vein of leg	6	31546850	rs1800628	A	G	0.136983	-0.000947466	0.00729995
ukb-d-K11_OTHGASTR	Other gastritis (incl. Duodenitis)	6	31546850	rs1800628	A	G	0.140327	0.00152724	0.00730046
finn-b-M13_OTHERJOINT	Other joint disorders	6	31546850	rs1800628	A	G	0.09205	0.0431	0.00735495
finn-b-L12_LICHSIMPANDPRURIGO	Lichen simplex chronicus and prurigo	6	31546850	rs1800628	A	G	0.09197	0.2457	0.00735699
finn-b-M13_CERVICOCRANSDR	Cervicocranial syndrome	6	31546850	rs1800628	A	G	0.0921	-0.1905	0.00736801
finn-b-RX_CROHN_2NDLINE	Second line medication for Crohns disease	6	31546850	rs1800628	A	G	0.09229	0.0771	0.00743002
finn-b-AB1_PARASITIC_NOS	Unspecified parasitic disease	6	31546850	rs1800628	A	G	0.09225	-0.6484	0.00744595
ukb-d-30800_irnt	Oestradiol	6	31546850	rs1800628	A	G	0.13979	-0.019377	0.00748842
ebi-a-GCST90093041	Cholesterol to total lipids ratio in chylomicrons and extremely large VLDL	6	31546850	rs1800628	A	G	0.137538	-0.0160035	0.00749998
ebi-a-GCST90029001	Red cell distribution width	6	31546850	rs1800628	A	G	0.137288	0.0177678	0.00759994
finn-b-H7_VITRBODYGLOBE	Disorders of vitreous body	6	31546850	rs1800628	A	G	0.09231	0.0893	0.00764997
finn-b-L12_PSORI_PUSTUPALM	Pustulosis palmaris et plantaris	6	31546850	rs1800628	A	G	0.09238	0.3136	0.00765103
ukb-a-113	Non-cancer illness code self-reported: arthritis (nos)	6	31546850	rs1800628	A	G	0.139642	-0.000819801	0.00769662
prot-a-1742	Leukocyte immunoglobulin-like receptor subfamily B member 1	6	31546850	rs1800628	A	G	0.13407	0.0965	0.00776247
ukb-d-FIBRO_COMORB	Fibromyalgia related co-morbidities	6	31546850	rs1800628	A	G	0.140327	-0.000718721	0.00777625
ukb-b-5942	Illnesses of father: Severe depression	6	31546850	rs1800628	A	G	0.137144	-0.00166494	0.00779992
finn-b-K11_CD_STRICT	Crohn disease (strict definition, require KELA)	6	31546850	rs1800628	A	G	0.09229	-0.237	0.00782492
ebi-a-GCST90018998	Medication use (antidepressants)	6	31546850	rs1800628	A	G	0.137069	-0.0314	0.00782799
prot-a-1664	Kallikrein-5	6	31546850	rs1800628	A	G	0.13407	-0.0962	0.00794328
finn-b-K11_HERNIA	Hernia	6	31546850	rs1800628	A	G	0.09229	-0.0501	0.00820503
ebi-a-GCST90018986	Medication use (beta blocking agents)	6	31546850	rs1800628	A	G	0.136597	-0.0316	0.00825201
ebi-a-GCST90092927	Triglycerides to total lipids ratio in medium VLDL	6	31546850	rs1800628	A	G	0.137657	-0.014871	0.00830004
ukb-b-11632	Treatment/medication code: atenolol	6	31546850	rs1800628	A	G	0.136985	-0.00153477	0.00830004
ebi-a-GCST90019415	Complement component C8 measurement	6	31546850	rs1800628	A	G	0.1262	-0.0514	0.00838803
ukb-b-2134	Past tobacco smoking	6	31546850	rs1800628	A	G	0.137149	0.0103089	0.00840001
finn-b-CD2_BENIGN_RECTUM_EXALLC	Benign neoplasm: Rectum (all cancers excluded)	6	31546850	rs1800628	A	G	0.09189	0.1539	0.00845396
finn-b-PSORI_STRICT	Psoriasis (vulgaris), strict definition	6	31546850	rs1800628	A	G	0.09232	-0.3617	0.00848106
ukb-b-6517	Diagnoses - secondary ICD10: R31 Unspecified haematuria	6	31546850	rs1800628	A	G	0.136983	-0.000593163	0.00850002
finn-b-L12_SEBORRKERAT	Seborrhoeic keratosis	6	31546850	rs1800628	A	G	0.092	0.1478	0.008501
ukb-d-30800_raw	Oestradiol	6	31546850	rs1800628	A	G	0.13979	-9.4662	0.00850433
finn-b-CD2_BENIGN_SMALL_INTESTINE_OTH	Benign neoplasm: Other and unspecified parts of small intestine	6	31546850	rs1800628	A	G	0.09229	0.4206	0.00858994
met-d-XXL_VLDL_C_pct	Cholesterol to total lipids ratio in chylomicrons and extremely large VLDL	6	31546850	rs1800628	A	G	0.137524	-0.0154082	0.00860003
ukb-b-12357	PCT responsible for patient data: BRADFORD AND AIREDALE TEACHING PCT	6	31546850	rs1800628	A	G	0.136983	-0.000658476	0.00860003
ukb-d-COLITNONINFNAS	Noninfectious colitis NAS	6	31546850	rs1800628	A	G	0.140327	0.00138328	0.00864211
met-d-XL_HDL_FC	Free cholesterol in very large HDL	6	31546850	rs1800628	A	G	0.137661	0.0139856	0.00870001
ebi-a-GCST90092906	Cholesteryl ester levels in medium LDL	6	31546850	rs1800628	A	G	0.137657	-0.0156673	0.00879995
ebi-a-GCST90092935	Ratio of omega-6 fatty acids to total fatty acids	6	31546850	rs1800628	A	G	0.137656	0.0150029	0.00879995
ukb-a-554	Diagnoses - main ICD10: K52 Other non-infective gastro-enteritis and colitis	6	31546850	rs1800628	A	G	0.139642	0.00126199	0.00880501
ebi-a-GCST90011999	Placenta growth factor levels	6	31546850	rs1800628	A	G	0.1161	0.0469	0.00881292
ukb-a-298	Ever had prostate specific antigen (PSA) test	6	31546850	rs1800628	A	G	0.139642	-0.00642082	0.00886727
ebi-a-GCST90019388	Interleukin-1 Receptor accessory protein measurement	6	31546850	rs1800628	A	G	0.1262	0.0517	0.0088871
prot-a-1471	Interleukin-23	6	31546850	rs1800628	A	G	0.13407	0.095	0.00891251
prot-a-1867	Multiple coagulation factor deficiency protein 2	6	31546850	rs1800628	A	G	0.13407	0.095	0.00891251
prot-a-2501	Probable RNA-binding protein 19	6	31546850	rs1800628	A	G	0.13407	-0.0949	0.00891251
prot-a-538	Chromogranin-A	6	31546850	rs1800628	A	G	0.13407	0.0948	0.00891251
finn-b-I9_LYMPHADE_EXNONE	Nonspesific lymphadenitis (no controls excluded)	6	31546850	rs1800628	A	G	0.09229	0.2198	0.00892401
ukb-d-Z30	Diagnoses - main ICD10: Z30 Contraceptive management	6	31546850	rs1800628	A	G	0.140327	0.00115331	0.00892956
ukb-b-1604	Side salad intake	6	31546850	rs1800628	A	G	0.136269	-0.0261042	0.00899995
finn-b-AB1_SEPSIS	Septicaemia	6	31546850	rs1800628	A	G	0.09212	0.0912	0.00900596
ebi-a-GCST90013881	Osteoarthritis (Firth correction)	6	31546850	rs1800628	A	G		0.0303278	0.00903317
ebi-a-GCST90013931	Osteoarthritis (SPA correction)	6	31546850	rs1800628	A	G		0.0304721	0.00909871
ebi-a-GCST90092921	Free cholesterol to total lipids ratio in medium VLDL	6	31546850	rs1800628	A	G	0.137657	0.0148171	0.00909997
ukb-d-XV_PREGNANCY_BIRTH	Pregnancy, childbirth and the puerperium	6	31546850	rs1800628	A	G	0.140327	-0.00136582	0.00910458
prot-a-1094	Fibroblast growth factor 4	6	31546850	rs1800628	A	G	0.13407	-0.0948	0.00912011
prot-a-1302	Granzyme M	6	31546850	rs1800628	A	G	0.13407	-0.0947	0.00912011
prot-a-833	Dermokine	6	31546850	rs1800628	A	G	0.13407	0.0946	0.00912011
ebi-a-GCST90092994	Degree of unsaturation	6	31546850	rs1800628	A	G	0.137656	-0.0147697	0.00920005
met-d-IDL_FC_pct	Free cholesterol to total lipids ratio in IDL	6	31546850	rs1800628	A	G	0.137661	0.0158756	0.00920005
ebi-a-GCST90006925	Anti-Toxoplasma gondii IgG seropositivity	6	31546850	rs1800628	A	G	0.143153	-0.0248025	0.00922784
ukb-a-243	Frequency of unenthusiasm / disinterest in last 2 weeks	6	31546850	rs1800628	A	G	0.139642	-0.005491	0.0092555
ukb-d-22617_4111	Job SOC coding: Civil Service executive officers	6	31546850	rs1800628	A	G	0.141116	0.00334971	0.00926168
prot-a-1391	Histatin-1	6	31546850	rs1800628	A	G	0.13407	0.0943	0.00933254
finn-b-CHRONHEP_NAS	Chronic hepatitis NAS	6	31546850	rs1800628	A	G	0.09229	0.4764	0.00935793
ukb-a-486	Types of physical activity in last 4 weeks: Light DIY (eg: pruning watering the lawn)	6	31546850	rs1800628	A	G	0.139642	-0.00455511	0.00941933
ukb-a-41	Father's age at death	6	31546850	rs1800628	A	G	0.139642	-0.0105367	0.00945279
finn-b-K11_KELACROHN	Crohn's disease patients in KELA-register (KELA code 209, or 208 with ICD K50)	6	31546850	rs1800628	A	G	0.09229	-0.223	0.00950408
finn-b-L12_NONIONRADISKIN	Skin changes due to chronic exposure to nonionizing radiation	6	31546850	rs1800628	A	G	0.09229	0.1053	0.00953301
prot-a-1058	Tumor necrosis factor receptor superfamily member 6	6	31546850	rs1800628	A	G	0.13407	0.0942	0.00954993
prot-a-1581	Integrin alpha-I: beta-1 complex	6	31546850	rs1800628	A	G	0.13407	0.0941	0.00954993
prot-a-1641	Killer cell immunoglobulin-like receptor 2DL4	6	31546850	rs1800628	A	G	0.13407	-0.094	0.00954993
prot-a-3101	Trem-like transcript 4 protein	6	31546850	rs1800628	A	G	0.13407	0.094	0.00954993
prot-a-3192	Guanine nucleotide exchange factor VAV3	6	31546850	rs1800628	A	G	0.13407	-0.094	0.00954993
finn-b-H8_MIDDLEMASTOID	Diseases of middle ear and mastoid	6	31546850	rs1800628	A	G	0.09229	0.0642	0.00957304
ukb-b-17814	Caffeine drink within last hour	6	31546850	rs1800628	A	G	0.137201	0.00117344	0.00959997
finn-b-CD2_BENIGN_RECTUM_ANAL_EXALLC	""""Benign neoplasm: Rectum, anus and anal canal"""" (all cancers excluded)	6	31546850	rs1800628	A	G	0.09189	0.1387	0.00961701
finn-b-WET_AMD	Wet age-related macular degeneration	6	31546850	rs1800628	A	G	0.09166	0.1576	0.00974294
ukb-d-C_RECTUM	Malignant neoplasm of rectum	6	31546850	rs1800628	A	G	0.140327	0.000497785	0.00974451
prot-a-1200	Glial fibrillary acidic protein	6	31546850	rs1800628	A	G	0.13407	0.0939	0.00977237
prot-a-1203	GDNF family receptor alpha-3	6	31546850	rs1800628	A	G	0.13407	-0.0939	0.00977237
prot-a-1276	Glutamate receptor ionotropic, delta-2	6	31546850	rs1800628	A	G	0.13407	-0.0937	0.00977237
prot-a-1671	NKG2-E type II integral membrane protein	6	31546850	rs1800628	A	G	0.13407	-0.0938	0.00977237
prot-a-2746	Urea transporter 1	6	31546850	rs1800628	A	G	0.13407	-0.0937	0.00977237
ukb-b-16449	Hot chocolate intake	6	31546850	rs1800628	A	G	0.136281	-0.00847987	0.00980009
ukb-d-M65	Diagnoses - main ICD10: M65 Synovitis and tenosynovitis	6	31546850	rs1800628	A	G	0.140327	0.000780846	0.00986189
ebi-a-GCST90092836	Free cholesterol to total lipids ratio in IDL	6	31546850	rs1800628	A	G	0.137657	0.0153077	0.00990011
ukb-d-30500_irnt	Microalbumin in urine	6	31546850	rs1800628	A	G	0.13755	-0.0160158	0.00996896
finn-b-E4_DM2OPTH	Type 2 diabetes with ophthalmic complications	6	31546850	rs1800628	A	G	0.09126	0.1523	0.00999701
ebi-a-GCST90092884	Cholesteryl ester levels in LDL	6	31546850	rs1800628	A	G	0.137657	-0.0152626	0.01
finn-b-O15_MATERN_CARE_FETAL_ABNORM	Maternal care for known or suspected fetal abnormality and damage	6	31546850	rs1800628	A	G	0.09255	-0.1445	0.01
prot-a-1839	MANSC domain-containing protein 4	6	31546850	rs1800628	A	G	0.13407	0.0936	0.01
ukb-b-12841	Bring up phlegm/sputum/mucus on most days	6	31546850	rs1800628	A	G	0.138143	-0.00438446	0.01
ukb-b-15591	Operative procedures - main OPCS: N17.1 Bilateral vasectomy	6	31546850	rs1800628	A	G	0.136983	0.000775706	0.01
ukb-b-2188	Operative procedures - secondary OPCS: H22.9 Unspecified diagnostic endoscopic examination of colon	6	31546850	rs1800628	A	G	0.136983	0.000591858	0.01
ukb-b-3386	3mm weak meridian angle (right)	6	31546850	rs1800628	A	G	0.134898	-0.0171793	0.01
ukb-b-3650	Size of white wine glass drunk: medium (175ml)	6	31546850	rs1800628	A	G	0.136269	0.00535525	0.01
finn-b-L12_PSORIASIS	Psoriasis	6	31546850	rs1800628	A	G	0.09219	-0.1077	0.0102
finn-b-I9_ISCHHEART	Ischemic heart diseases	6	31546850	rs1800628	A	G	0.09229	0.0535	0.0102101
finn-b-N14_PROSTHYPERPLA	Hyperplasia of prostate	6	31546850	rs1800628	A	G	0.09225	-0.0769	0.01022
prot-a-1904	Malectin	6	31546850	rs1800628	A	G	0.13407	0.0931	0.0102329
ukb-a-244	Frequency of tenseness / restlessness in last 2 weeks	6	31546850	rs1800628	A	G	0.139642	-0.00556846	0.0102584
prot-a-1734	Legumain	6	31546850	rs1800628	A	G	0.13407	-0.0929	0.0104713
prot-a-1912	Macrophage metalloelastase	6	31546850	rs1800628	A	G	0.13407	0.0928	0.0104713
ebi-a-GCST90018908	Pulmonary fibrosis	6	31546850	rs1800628	A	G	0.127081	0.1432	0.01048
finn-b-E4_PITUDISNAS	Disorders of pituitary gland, other and/or unspecified	6	31546850	rs1800628	A	G	0.09213	-0.7562	0.0105599
finn-b-M13_CONTRACTUREJOINT	Contracture of joint	6	31546850	rs1800628	A	G	0.09143	0.4928	0.0105599
finn-b-N14_GLOMERULAR	Glomerular diseases	6	31546850	rs1800628	A	G	0.09229	0.107	0.01065
ukb-a-61	Non-cancer illness code self-reported: hypertension	6	31546850	rs1800628	A	G	0.139642	-0.00392606	0.0107011
finn-b-ASTHMA_NOS_EXMORE	Undetermined asthma (more controls excluded)	6	31546850	rs1800628	A	G	0.09205	0.1622	0.01085
finn-b-ST19_DISLO_SPRAIN_STRAIN_JOINTS_LIGAM_WRIST_HAND_LEVEL	Dislocation, sprain and strain of joints and ligaments at wrist and hand level	6	31546850	rs1800628	A	G	0.09216	0.1033	0.01087
prot-a-2174	Papilin	6	31546850	rs1800628	A	G	0.13407	-0.0924	0.0109648
ukb-d-C_STROKE	STROKE	6	31546850	rs1800628	A	G	0.140327	0.00111112	0.0109936
met-d-HDL_size	Average diameter for HDL particles	6	31546850	rs1800628	A	G	0.137661	-0.0121591	0.0109999
ukb-b-11120	Operation code: knee replacement/revision	6	31546850	rs1800628	A	G	0.136985	0.000841713	0.0109999
ukb-b-13065	Destinations on discharge from hospital (recoded): Usual Place of residence: Living with relatives	6	31546850	rs1800628	A	G	0.136987	0.00120651	0.0109999
ukb-b-14486	Non-cancer illness code, self-reported: osteoarthritis	6	31546850	rs1800628	A	G	0.136985	0.00211475	0.0109999
ukb-b-4424	Sleep duration	6	31546850	rs1800628	A	G	0.137026	-0.00590362	0.0109999
ukb-b-9596	Vitamin and mineral supplements: Vitamin A	6	31546850	rs1800628	A	G	0.137021	-0.00105896	0.0109999
ukb-a-315	Age when periods started (menarche)	6	31546850	rs1800628	A	G	0.139642	-0.00910284	0.0110769
ukb-d-T39	Diagnoses - main ICD10: T39 Poisoning by nonopioid analgesics, antipyretics and antirheumatics	6	31546850	rs1800628	A	G	0.140327	-0.000492077	0.0110986
ukb-a-463	Vitamin and mineral supplements: Vitamin E	6	31546850	rs1800628	A	G	0.139642	-0.00148174	0.0111545
prot-a-1472	Interleukin-23	6	31546850	rs1800628	A	G	0.13407	-0.0922	0.0112202
prot-a-2276	Phosphatidylinositol 5-phosphate 4-kinase type-2 alpha	6	31546850	rs1800628	A	G	0.13407	0.0919	0.0112202
prot-a-2833	Protein sprouty homolog 1	6	31546850	rs1800628	A	G	0.13407	-0.092	0.0112202
prot-a-3048	Tumor necrosis factor receptor superfamily member 1B	6	31546850	rs1800628	A	G	0.13407	0.0921	0.0112202
ebi-a-GCST90013862	Colorectal cancer (Firth correction)	6	31546850	rs1800628	A	G		0.0795214	0.0112261
finn-b-N14_PHIMOSIS	Redundant prepuce, phimosis and paraphimosis	6	31546850	rs1800628	A	G	0.09289	-0.1147	0.0112401
finn-b-CD2_BENIGN_OTHERDIGESTIVE_EXALLC	Benign neoplasm of other and ill-defined parts of digestive system (all cancers excluded)	6	31546850	rs1800628	A	G	0.09189	0.1428	0.0112499
ukb-a-530	Diagnoses - main ICD10: H26 Other cataract	6	31546850	rs1800628	A	G	0.139642	0.00118055	0.011293
finn-b-CD2_BENIGN_EAR_RESP_EXALLC	Benign neoplasm of middle ear and respiratory system (all cancers excluded)	6	31546850	rs1800628	A	G	0.09189	0.2068	0.0113501
ukb-d-4849_0	Hearing test done: No, I am unable to do this	6	31546850	rs1800628	A	G	0.138998	-0.00156319	0.0113799
finn-b-R18_SYMPTOMS_SIGNS_INVOLVI_URINARY_SYSTEM	Symptoms and signs involving the urinary system	6	31546850	rs1800628	A	G	0.09229	-0.0576	0.0113899
finn-b-L12_GRANUANNU	Granuloma annulare	6	31546850	rs1800628	A	G	0.09196	0.4874	0.0114101
ebi-a-GCST90014016	Vitamin D levels (UKB data field 30890)	6	31546850	rs1800628	A	G		0.00818776	0.0114209
ebi-a-GCST90013866	Colorectal cancer (SPA correction)	6	31546850	rs1800628	A	G		0.0808438	0.0114617
ebi-a-GCST90012071	Spondin-1 levels	6	31546850	rs1800628	A	G	0.1161	-0.0468	0.01148
prot-a-857	Dipeptidase 2	6	31546850	rs1800628	A	G	0.13407	0.0917	0.0114815
ukb-a-254	Doctor diagnosed hayfever or allergic rhinitis	6	31546850	rs1800628	A	G	0.139642	-0.00743385	0.0115282
ebi-a-GCST90019455	Fibrinogen gamma chain measurement	6	31546850	rs1800628	A	G	0.1262	-0.0494	0.0117101
prot-a-1143	Follistatin-related protein 1	6	31546850	rs1800628	A	G	0.13407	0.0915	0.011749
prot-a-2008	Neural cell adhesion molecule 2	6	31546850	rs1800628	A	G	0.13407	0.0916	0.011749
prot-a-2976	Thrombospondin type-1 domain-containing protein 7A	6	31546850	rs1800628	A	G	0.13407	0.0916	0.011749
finn-b-I9_LYMPHADE	Nonspesific lymphadenitis	6	31546850	rs1800628	A	G	0.0927	0.2109	0.0118599
ebi-a-GCST90013883	goiter (Firth correction)	6	31546850	rs1800628	A	G		0.24822	0.0119053
ukb-a-212	Illnesses of mother: None of the above (group 2)	6	31546850	rs1800628	A	G	0.139642	0.00389525	0.011933
ebi-a-GCST006699	Parental longevity (mother's age at death)	6	31546850	rs1800628	A	G	0.139482	-0.00989752	0.012
ebi-a-GCST90092863	Concentration of large LDL particles	6	31546850	rs1800628	A	G	0.137657	-0.0149867	0.012
ukb-b-10857	Willing to attempt cognitive tests	6	31546850	rs1800628	A	G	0.137	-0.000886844	0.012
ukb-b-14695	3mm cylindrical power angle (right)	6	31546850	rs1800628	A	G	0.134898	-0.0168647	0.012
ukb-b-14905	Age at bilateral oophorectomy (both ovaries removed)	6	31546850	rs1800628	A	G	0.135508	-0.037106	0.012
ukb-b-4063	Number of self-reported non-cancer illnesses	6	31546850	rs1800628	A	G	0.136985	0.00620196	0.012
ukb-b-4956	Morning/evening person (chronotype)	6	31546850	rs1800628	A	G	0.13703	-0.00743843	0.012
ukb-b-6223	Diagnoses - main ICD10: R10.4 Other and unspecified abdominal pain	6	31546850	rs1800628	A	G	0.136983	0.0012012	0.012
ebi-a-GCST90019440	Plasminogen measurement	6	31546850	rs1800628	A	G	0.1262	-0.0499	0.0120099
prot-a-1123	Leucine-rich repeat transmembrane protein FLRT2	6	31546850	rs1800628	A	G	0.13407	0.0912	0.0120226
prot-a-218	Beta-1,4-galactosyltransferase 3	6	31546850	rs1800628	A	G	0.13407	-0.0911	0.0120226
prot-a-2743	SLAM family member 7	6	31546850	rs1800628	A	G	0.13407	-0.0911	0.0120226
finn-b-K11_ACHAL	Achalasia of cardia	6	31546850	rs1800628	A	G	0.09155	0.4177	0.0120601
finn-b-O15_GESTAT_OEDEM_PREINUR	Gestational [pregnancy-induced] oedema and proteinuria without hypertension	6	31546850	rs1800628	A	G	0.09233	0.1749	0.0121199
ukb-a-32	Alcohol intake versus 10 years previously	6	31546850	rs1800628	A	G	0.139642	-0.00668072	0.0121308
finn-b-R18_SYMPTOMS_SIGNS_INVOLVI_APPEA_BEHVI	Symptoms and signs involving appearance and behaviour	6	31546850	rs1800628	A	G	0.09238	0.6839	0.0121501
ebi-a-GCST90013933	goiter (SPA correction)	6	31546850	rs1800628	A	G		0.265977	0.0121708
prot-a-1490	Interleukin-18-binding protein	6	31546850	rs1800628	A	G	0.13407	0.0907	0.0123027
prot-a-2115	Neurotrophin-4	6	31546850	rs1800628	A	G	0.13407	-0.091	0.0123027
finn-b-CD2_BENIGN_CONNSOFT_LOWERLIMB_EXALLC	""""Benign neoplasm: Connective and other soft tissue of lower limb, including hip"""" (all cancers excluded)	6	31546850	rs1800628	A	G	0.09187	0.371	0.01232
finn-b-E4_DM2NEU	Type 2 diabetes with neurological complications	6	31546850	rs1800628	A	G	0.09117	0.2197	0.0123299
ukb-d-22601_41113204	Job coding: civil service executive officer, revenue/tax executive or officer, fraud inspector or officer, job centre adviser	6	31546850	rs1800628	A	G	0.141312	0.00323761	0.0123962
ukb-a-228	Home area population density - urban or rural: Scotland - Large Urban Area	6	31546850	rs1800628	A	G	0.139642	0.0018886	0.0124543
finn-b-G6_DEMYEL	Demyelenating diseases of the central nervous system	6	31546850	rs1800628	A	G	0.09229	-0.1814	0.01256
prot-a-722	Cathepsin F	6	31546850	rs1800628	A	G	0.13407	-0.0907	0.0125893
finn-b-M13_TRIGGERFINGER	Trigger finger	6	31546850	rs1800628	A	G	0.09207	0.1505	0.0126
finn-b-CD2_BENIGN_DUODENUM_EXALLC	Benign neoplasm: Duodenum (all cancers excluded)	6	31546850	rs1800628	A	G	0.09188	0.3941	0.0126401
finn-b-I9_IHD	Ischaemic heart disease, wide definition	6	31546850	rs1800628	A	G	0.09229	0.0517	0.0127101
finn-b-CD2_BENIGN_EAR_NASAL_SINUS_EXALLC	""""Benign neoplasm: Middle ear, nasal cavity and accessory sinuses"""" (all cancers excluded)	6	31546850	rs1800628	A	G	0.09189	0.2924	0.01275
ebi-a-GCST90018830	Contact dermatitis	6	31546850	rs1800628	A	G	0.127409	0.0907	0.0128499
prot-a-1544	Interleukin-7 receptor subunit alpha	6	31546850	rs1800628	A	G	0.13407	-0.0904	0.0128825
ebi-a-GCST90006902	Anti-human herpes<U+00A0>virus<U+00A0>6 IgG<U+00A0>seropositivity	6	31546850	rs1800628	A	G	0.143153	-0.0153556	0.0129948
ukb-a-210	Illnesses of mother: Alzheimer's disease/dementia	6	31546850	rs1800628	A	G	0.139642	-0.00252046	0.012996
ebi-a-GCST90092843	Isoleucine levels	6	31546850	rs1800628	A	G	0.137656	0.0145039	0.0129999
ebi-a-GCST90092943	Remnant cholesterol (non-HDL, non-LDL -cholesterol)	6	31546850	rs1800628	A	G	0.137657	-0.0146775	0.0129999
ieu-b-5112	Preserved ratio impaired spriometry (PRISM)	6	31546850	rs1800628	A	G	0.138125	0.00421222	0.0129999
met-d-Ile	Isoleucine	6	31546850	rs1800628	A	G	0.137661	0.0146365	0.0129999
ukb-b-16989	External causes: Y83.8 Other surgical procedures	6	31546850	rs1800628	A	G	0.136983	-0.000692891	0.0129999
ukb-b-2993	Duration of light DIY	6	31546850	rs1800628	A	G	0.135646	-0.0160265	0.0129999
ukb-b-3005	Operation code: arthroscopy nos	6	31546850	rs1800628	A	G	0.136985	0.0010983	0.0129999
ukb-b-4886	Number of days/week walked 10+ minutes	6	31546850	rs1800628	A	G	0.137104	-0.0145124	0.0129999
ukb-b-6373	Liver intake	6	31546850	rs1800628	A	G	0.13628	0.00483101	0.0129999
ukb-b-7073	Diagnoses - main ICD10: R13 Dysphagia	6	31546850	rs1800628	A	G	0.136983	0.000605232	0.0129999
ukb-b-7178	Doctor diagnosed hayfever or allergic rhinitis	6	31546850	rs1800628	A	G	0.138143	-0.00635558	0.0129999
ukb-b-7356	Illness, injury, bereavement, stress in last 2 years: Death of a spouse or partner	6	31546850	rs1800628	A	G	0.137064	-0.000936643	0.0129999
ukb-b-8746	Illnesses of siblings: High blood pressure	6	31546850	rs1800628	A	G	0.137764	-0.00342729	0.0129999
ukb-b-929	Frequency of tiredness / lethargy in last 2 weeks	6	31546850	rs1800628	A	G	0.137189	-0.00626622	0.0129999
finn-b-CD2_BENIGN_RECTUM	Benign neoplasm: Rectum	6	31546850	rs1800628	A	G	0.09229	0.1436	0.0131801
prot-a-1246	Glypican-3	6	31546850	rs1800628	A	G	0.13407	-0.0901	0.0131826
prot-a-136	Apolipoprotein M	6	31546850	rs1800628	A	G	0.13407	0.0901	0.0131826
prot-a-2016	Natural cytotoxicity triggering receptor 3	6	31546850	rs1800628	A	G	0.13407	0.0901	0.0131826
prot-a-3258	Zinc fingers and homeoboxes protein 3	6	31546850	rs1800628	A	G	0.13407	-0.0899	0.0131826
ukb-d-30820_irnt	Rheumatoid factor	6	31546850	rs1800628	A	G	0.17683	0.025882	0.0132419
ukb-d-M13_FIBROBLASTIC	Fibroblastic disorders	6	31546850	rs1800628	A	G	0.140327	0.000783192	0.0132773
finn-b-H8_SUP_ACUTE	Acute suppurative otitis media	6	31546850	rs1800628	A	G	0.09197	0.0944	0.0132902
prot-a-1181	Glucagon	6	31546850	rs1800628	A	G	0.13407	0.0897	0.0134896
prot-a-352	Soluble calcium-activated nucleotidase 1	6	31546850	rs1800628	A	G	0.13407	-0.0898	0.0134896
ebi-a-GCST90019480	Interleukin-2 receptor subunit beta measurement	6	31546850	rs1800628	A	G	0.1262	0.0477	0.0135301
finn-b-M13_OSTEOPOROSIS	Osteoporosis	6	31546850	rs1800628	A	G	0.09222	0.1205	0.01358
ebi-a-GCST90018848	Gastroesophageal reflux disease	6	31546850	rs1800628	A	G	0.126963	-0.0314	0.0136201
finn-b-I9_CVD_HARD	Hard cardiovascular diseases	6	31546850	rs1800628	A	G	0.09229	0.0507	0.0136201
ebi-a-GCST90019398	Interleukin-6 receptor subunit alpha measurement	6	31546850	rs1800628	A	G	0.1262	0.0495	0.0137199
ukb-a-148	Treatment/medication code: bisoprolol	6	31546850	rs1800628	A	G	0.139642	-0.00104475	0.0137265
prot-a-1078	Ficolin-2	6	31546850	rs1800628	A	G	0.13407	-0.0895	0.0138038
prot-a-1211	Growth hormone receptor	6	31546850	rs1800628	A	G	0.13407	-0.0892	0.0138038
prot-a-1323	Vigilin	6	31546850	rs1800628	A	G	0.13407	0.0894	0.0138038
prot-a-157	Rho guanine nucleotide exchange factor 25	6	31546850	rs1800628	A	G	0.13407	0.0893	0.0138038
prot-a-1746	Leukocyte immunoglobulin-like receptor subfamily B member 4	6	31546850	rs1800628	A	G	0.13407	0.0893	0.0138038
prot-a-2834	SPRY domain-containing SOCS box protein 1	6	31546850	rs1800628	A	G	0.13407	-0.0894	0.0138038
finn-b-CD2_BENIGN_CONNSOFT_LOWERLIMB	Benign neoplasm: Connective and other soft tissue of lower limb, including hip	6	31546850	rs1800628	A	G	0.09229	0.3636	0.0138701
ebi-a-GCST90093008	Free cholesterol levels in very large HDL	6	31546850	rs1800628	A	G	0.137657	0.0137513	0.0140001
ukb-b-2146	Operative procedures - main OPCS: Q18.1 Diagnostic endoscopic examination of uterus and biopsy of lesion of uterus	6	31546850	rs1800628	A	G	0.136983	-0.000819263	0.0140001
ukb-b-5479	Operation code: cone biopsy	6	31546850	rs1800628	A	G	0.136985	-0.000677915	0.0140001
ukb-b-6354	Operation code: endoscopy / gastroscopy	6	31546850	rs1800628	A	G	0.136985	0.00104273	0.0140001
ukb-b-8053	Operation code: laparoscopy	6	31546850	rs1800628	A	G	0.136985	-0.000974018	0.0140001
prot-a-961	Ephrin type-B receptor 2	6	31546850	rs1800628	A	G	0.13407	0.0889	0.0141254
finn-b-PRIM_KNEEARTHROSIS	Primary gonarthrosis, bilateral	6	31546850	rs1800628	A	G	0.09207	0.0789	0.0142498
ukb-d-22617_4113	Job SOC coding: Local government clerical officers and assistants	6	31546850	rs1800628	A	G	0.141116	0.00367948	0.0142745
finn-b-H7_ASTIGMATISM	Astigmatism	6	31546850	rs1800628	A	G	0.09226	0.2541	0.0143001
finn-b-CD2_BENIGN_TRANSVERSE_COLON_EXALLC	Benign neoplasm: Transverse colon (all cancers excluded)	6	31546850	rs1800628	A	G	0.09191	0.2117	0.0143301
finn-b-O15_PREG_PROLONGED	Prolonged pregnancy	6	31546850	rs1800628	A	G	0.09248	-0.1553	0.0143701
prot-a-330	Carbonic anhydrase 3	6	31546850	rs1800628	A	G	0.13407	0.0888	0.0144544
prot-a-964	Ephrin type-B receptor 4	6	31546850	rs1800628	A	G	0.13407	-0.0889	0.0144544
finn-b-M13_GIANTCELL	Giant cell arteritis	6	31546850	rs1800628	A	G	0.09141	0.2957	0.0145101
finn-b-CD2_BENIGN_DUODENUM	Benign neoplasm: Duodenum	6	31546850	rs1800628	A	G	0.09229	0.3838	0.0146201
finn-b-O15_OEDEM_PROTUR_HYPERT	Oedema, proteinuria and hypertensive disorders in pregnancy, childbirth and the puerperium	6	31546850	rs1800628	A	G	0.09243	0.075	0.0146899
prot-a-1466	Interleukin-11	6	31546850	rs1800628	A	G	0.13407	-0.0885	0.0147911
prot-a-2559	Rho-related GTP-binding protein Rho6	6	31546850	rs1800628	A	G	0.13407	-0.0885	0.0147911
prot-a-3265	Zinc finger protein 23	6	31546850	rs1800628	A	G	0.13407	0.0884	0.0147911
ukb-d-20431	Ever addicted to a behaviour or miscellanous	6	31546850	rs1800628	A	G	0.142443	-0.0247685	0.0148105
finn-b-CD2_BENIGN_EAR_RESP	Benign neoplasm of middle ear and respiratory system	6	31546850	rs1800628	A	G	0.09229	0.1978	0.0148799
ukb-d-2664_2	Reason for reducing amount of alcohol drunk: Doctor's advice	6	31546850	rs1800628	A	G	0.140468	0.00198822	0.0148826
ukb-d-20547_1	Activities undertaken to treat depression: Talking therapies, such as psychotherapy, counselling, group therapy or CBT	6	31546850	rs1800628	A	G	0.140128	-0.0058952	0.0149761
ebi-a-GCST90092858	Cholesteryl ester levels in large LDL	6	31546850	rs1800628	A	G	0.137657	-0.0143743	0.015
met-d-L_HDL_FC_pct	Free cholesterol to total lipids ratio in large HDL	6	31546850	rs1800628	A	G	0.137661	0.0123381	0.015
ukb-b-10097	Operation code: skin operation or plastic surgery	6	31546850	rs1800628	A	G	0.136985	-0.000678813	0.015
ukb-b-13458	PCT where patients GP was registered: BRADFORD AND AIREDALE TEACHING PCT	6	31546850	rs1800628	A	G	0.136983	-0.000602218	0.015
ukb-b-13702	Time spent doing vigorous physical activity	6	31546850	rs1800628	A	G	0.136269	-0.0272868	0.015
ukb-b-3713	Number of bread slices with butter/margarine	6	31546850	rs1800628	A	G	0.136269	0.0365286	0.015
ukb-b-6727	Methods of discharge from hospital (recoded): Discharged on clinical advice/consent: From inpatient/daycase care	6	31546850	rs1800628	A	G	0.136988	0.001459	0.015
ukb-b-7551	Maximum workload during fitness test	6	31546850	rs1800628	A	G	0.134196	0.0166668	0.015
ukb-b-8316	Speech-reception-threshold (SRT) estimate (right)	6	31546850	rs1800628	A	G	0.135491	-0.0129517	0.015
ukb-b-8329	Eye problems/disorders: Cataract	6	31546850	rs1800628	A	G	0.135899	0.00376182	0.015
ukb-b-9942	Nitrogen dioxide air pollution; 2010	6	31546850	rs1800628	A	G	0.137036	-0.00720614	0.015
ebi-a-GCST90013958	Risk taking (UKB data field 2040) (SPA correction)	6	31546850	rs1800628	A	G		-0.0183406	0.0151154
ebi-a-GCST90013908	Risk taking (UKB data field 2040) (Firth correction)	6	31546850	rs1800628	A	G		-0.0183688	0.015159
ukb-d-M13_TRIGGERFINGER	Trigger finger	6	31546850	rs1800628	A	G	0.140327	0.000610651	0.0151866
finn-b-N14_GLOMEINOTH	Glomerular disorders in diseases classified elsewhere	6	31546850	rs1800628	A	G	0.09229	0.151	0.0153402
finn-b-D3_IMMUDEFANTIBODYNAS	Other and unspecified immunodeficiencies with predominantly antibody defects	6	31546850	rs1800628	A	G	0.09176	0.5008	0.01539
ukb-a-490	Medication for cholesterol blood pressure or diabetes: Blood pressure medication	6	31546850	rs1800628	A	G	0.139642	-0.00542565	0.0154305
finn-b-CD2_BENIGN_RECTUM_ANAL	Benign neoplasm: Rectum, anus and anal canal	6	31546850	rs1800628	A	G	0.09229	0.1282	0.01547
prot-a-2568	RING finger protein 165	6	31546850	rs1800628	A	G	0.13407	-0.088	0.0154882
prot-a-495	Cyclin-dependent kinase inhibitor 1B	6	31546850	rs1800628	A	G	0.13407	0.0879	0.0154882
finn-b-AB1_GASTROENTERITIS_NOS	Diarrhoea and gastroenteritis of presumed infectious origin	6	31546850	rs1800628	A	G	0.09206	0.0551	0.0155299
ukb-d-20421	Ever felt worried, tense, or anxious for most of a month or longer	6	31546850	rs1800628	A	G	0.140647	-0.00649501	0.0157235
finn-b-G6_NEURO	Neurological diseases	6	31546850	rs1800628	A	G	0.09229	0.0322	0.0157801
ebi-a-GCST90018851	Gastric ulcer	6	31546850	rs1800628	A	G	0.127796	0.0669	0.0157899
prot-a-1536	Interleukin-5 receptor subunit alpha	6	31546850	rs1800628	A	G	0.13407	-0.0875	0.0158489
prot-a-1584	Integrin alpha-V: beta-5 complex	6	31546850	rs1800628	A	G	0.13407	0.0875	0.0158489
prot-a-1702	Linker for activation of T-cells family member 2	6	31546850	rs1800628	A	G	0.13407	-0.0877	0.0158489
prot-a-1782	alpha-2-macroglobulin receptor-associated protein	6	31546850	rs1800628	A	G	0.13407	-0.0877	0.0158489
prot-a-2022	NADH dehydrogenase [ubiquinone] 1 beta subcomplex subunit 11, mitochondrial	6	31546850	rs1800628	A	G	0.13407	-0.0876	0.0158489
prot-a-2824	Kunitz-type protease inhibitor 2	6	31546850	rs1800628	A	G	0.13407	0.0876	0.0158489
finn-b-L12_PRURITUS	Pruritus	6	31546850	rs1800628	A	G	0.09199	0.1731	0.0158599
finn-b-CD2_BENIGN_OTHERDIGESTIVE	Benign neoplasm of other and ill-defined parts of digestive system	6	31546850	rs1800628	A	G	0.09229	0.1347	0.0159302
ukb-b-11590	Vascular/heart problems diagnosed by doctor: Heart attack	6	31546850	rs1800628	A	G	0.137031	-0.00108487	0.016
ukb-b-13478	Treatment/medication code: citalopram	6	31546850	rs1800628	A	G	0.136985	-0.000940909	0.016
ukb-b-17130	Operative procedures - main OPCS: X29.2 Continuous intravenous infusion of therapeutic substance NEC	6	31546850	rs1800628	A	G	0.136983	0.000551152	0.016
ebi-a-GCST90012070	Matrix metalloproteinase-12 levels	6	31546850	rs1800628	A	G	0.1158	0.043	0.0160801
finn-b-G6_PARDIPLE	Paraplegia, diplegia of upper limbs	6	31546850	rs1800628	A	G	0.09229	0.367	0.0160801
finn-b-CD2_BENIGN_EAR_NASAL_SINUS	Benign neoplasm: Middle ear, nasal cavity and accessory sinuses	6	31546850	rs1800628	A	G	0.09229	0.281	0.0161499
prot-a-1679	GTPase KRas	6	31546850	rs1800628	A	G	0.13407	-0.0874	0.0162181
prot-a-2448	Receptor-type tyrosine-protein phosphatase S	6	31546850	rs1800628	A	G	0.13407	0.0872	0.0162181
prot-a-2829	Spondin-1	6	31546850	rs1800628	A	G	0.13407	-0.0872	0.0162181
prot-a-3030	Tumor necrosis factor alpha-induced protein 3	6	31546850	rs1800628	A	G	0.13407	0.0873	0.0162181
prot-a-395	C-C motif chemokine 19	6	31546850	rs1800628	A	G	0.13407	-0.0871	0.0162181
prot-a-628	Collectin-11	6	31546850	rs1800628	A	G	0.13407	-0.0871	0.0162181
ebi-a-GCST90019413	Coagulation Factor XI measurement	6	31546850	rs1800628	A	G	0.1262	-0.0483	0.0162401
finn-b-E4_ADDISON	Adrenocortical insufficiency	6	31546850	rs1800628	A	G	0.09223	0.301	0.0163099
ebi-a-GCST90018875	Lung cancer	6	31546850	rs1800628	A	G	0.126827	0.0849	0.0163799
ebi-a-GCST90019436	Antithrombin-III measurement	6	31546850	rs1800628	A	G	0.1262	0.0477	0.0163799
ukb-a-314	Reason for reducing amount of alcohol drunk: Health precaution	6	31546850	rs1800628	A	G	0.139642	-0.00649225	0.0163961
prot-a-1306	3-hydroxyanthranilate 3,4-dioxygenase	6	31546850	rs1800628	A	G	0.13407	0.0869	0.0165959
prot-a-1598	Tyrosine-protein kinase JAK2	6	31546850	rs1800628	A	G	0.13407	0.0868	0.0165959
prot-a-2255	Phosphoglycerate kinase 1	6	31546850	rs1800628	A	G	0.13407	0.0868	0.0165959
finn-b-ST19_OTHER_UNSPE_INJURI_WRIST_HAND	Other and unspecified injuries of wrist and hand	6	31546850	rs1800628	A	G	0.092	0.2996	0.0166602
finn-b-L12_RADIATIONRELATEDSKIN	Radiation-related disorders of the skin and subcutaneous tissue	6	31546850	rs1800628	A	G	0.09229	0.0923	0.0166901
finn-b-AB1_VIRAL_WARTS	Viral warts	6	31546850	rs1800628	A	G	0.09221	0.1607	0.0167001
finn-b-E4_IRON_MET	Disorders of iron metabolism	6	31546850	rs1800628	A	G	0.09191	-0.4641	0.0168
ukb-d-M13_ARTHROSIS	#Arthrosis	6	31546850	rs1800628	A	G	0.140327	0.0020348	0.0168008
finn-b-I9_PERIPH	Peripheral artery operations in Hilmo	6	31546850	rs1800628	A	G	0.09191	0.1582	0.01689
ukb-a-28	Average weekly beer plus cider intake	6	31546850	rs1800628	A	G	0.139642	-0.00689045	0.0169399
prot-a-1146	Follistatin-related protein 4	6	31546850	rs1800628	A	G	0.13407	-0.0866	0.0169824
prot-a-1992	NGFI-A-binding protein 1	6	31546850	rs1800628	A	G	0.13407	-0.0865	0.0169824
prot-a-3268	Zinc finger protein 329	6	31546850	rs1800628	A	G	0.13407	-0.0866	0.0169824
prot-a-555	Carbohydrate sulfotransferase 2	6	31546850	rs1800628	A	G	0.13407	-0.0867	0.0169824
ebi-a-GCST90029037	Menopause (age at onset)	6	31546850	rs1800628	A	G	0.136986	-0.146307	0.017
met-d-Leu	Leucine	6	31546850	rs1800628	A	G	0.137657	0.0136305	0.017
met-d-S_HDL_TG_pct	Triglycerides to total lipids ratio in small HDL	6	31546850	rs1800628	A	G	0.137661	-0.0137976	0.017
ukb-b-11605	Medication for pain relief, constipation, heartburn: Omeprazole (e.g. Zanprol)	6	31546850	rs1800628	A	G	0.137073	-0.00173016	0.017
ukb-b-13832	Treatment/medication code: co-dydramol	6	31546850	rs1800628	A	G	0.136985	-0.000571264	0.017
ukb-b-18765	Why stopped smoking: None of the above	6	31546850	rs1800628	A	G	0.136375	0.0057974	0.017
ukb-b-2483	Operative procedures - secondary OPCS: Y90.3 Scanning NEC	6	31546850	rs1800628	A	G	0.136983	0.00059962	0.017
ukb-b-5209	Added milk to standard tea	6	31546850	rs1800628	A	G	0.136269	-0.0183166	0.017
ukb-b-8929	Interpolated Age of participant when non-cancer illness first diagnosed	6	31546850	rs1800628	A	G	0.137549	-0.00842761	0.017
ukb-d-20544_1	Mental health problems ever diagnosed by a professional: Social anxiety or social phobia	6	31546850	rs1800628	A	G	0.14011	-0.00156987	0.0173221
finn-b-ST19_DISLO_SPRAIN_STRAIN_JOINTS_LIGAM_ELBOW	Dislocation, sprain and strain of joints and ligaments of elbow	6	31546850	rs1800628	A	G	0.09221	-0.215	0.0173301
prot-a-2005	Next to BRCA1 gene 1 protein	6	31546850	rs1800628	A	G	0.13407	0.0864	0.017378
prot-a-2414	Proteasome subunit beta type-5	6	31546850	rs1800628	A	G	0.13407	-0.0864	0.017378
prot-a-2654	SCP2 sterol-binding domain-containing protein 1	6	31546850	rs1800628	A	G	0.13407	-0.0864	0.017378
prot-a-2670	Semaphorin-3B	6	31546850	rs1800628	A	G	0.13407	-0.0865	0.017378
finn-b-D3_BLOODOTHER	Other diseases of blood and blood-forming organs	6	31546850	rs1800628	A	G	0.09229	0.1132	0.0174
ukb-a-44	Townsend deprivation index at recruitment	6	31546850	rs1800628	A	G	0.139642	-0.0081047	0.017404
ebi-a-GCST90006885	BK polyomavirus VP1 antibody levels	6	31546850	rs1800628	A	G	0.14197	0.0519738	0.0174417
ebi-a-GCST90018836	Dysentery	6	31546850	rs1800628	A	G	0.140235	-0.0931	0.01749
ebi-a-GCST90018931	Typhoid fever	6	31546850	rs1800628	A	G	0.140235	-0.0931	0.01749
finn-b-L12_ACTINKERA	Actinic keratosis	6	31546850	rs1800628	A	G	0.09228	0.0987	0.0175999
finn-b-I9_MI	Myocardial infarction	6	31546850	rs1800628	A	G	0.09244	0.0696	0.0176498
ukb-a-560	Diagnoses - main ICD10: L03 Cellulitis	6	31546850	rs1800628	A	G	0.139642	0.000754095	0.0176531
finn-b-G6_MONOOTHUNS	Other and unsepcified mononeuropathies, also in other diseases	6	31546850	rs1800628	A	G	0.09168	0.2972	0.0177101
ukb-a-376	Ever unenthusiastic/disinterested for a whole week	6	31546850	rs1800628	A	G	0.139642	-0.00712322	0.017735
ukb-d-20447	Depression possibly related to stressful or traumatic event	6	31546850	rs1800628	A	G	0.137717	0.00827345	0.0177574
prot-a-2105	Neurexin-3-beta	6	31546850	rs1800628	A	G	0.13407	0.086	0.0177828
prot-a-2430	Tuberoinfundibular peptide of 39 residues	6	31546850	rs1800628	A	G	0.13407	-0.0859	0.0177828
ebi-a-GCST90006911	Helicobacter pylori CagA antibody levels	6	31546850	rs1800628	A	G	0.146162	0.149243	0.0178078
ukb-b-14371	Illnesses of siblings: Heart disease	6	31546850	rs1800628	A	G	0.137668	-0.00244884	0.0179999
ukb-b-18822	Diagnoses - main ICD10: K29.7 Gastritis, unspecified	6	31546850	rs1800628	A	G	0.136983	0.000823809	0.0179999
ukb-b-3975	Drinking water intake	6	31546850	rs1800628	A	G	0.136269	-0.0381239	0.0179999
ebi-a-GCST90019391	Interleukin-1 receptor type 2 measurement	6	31546850	rs1800628	A	G	0.1262	-0.0462	0.0180198
ukb-a-454	Medication for pain relief constipation heartburn: Ibuprofen (e.g. Nurofen)	6	31546850	rs1800628	A	G	0.139642	-0.00296084	0.018108
finn-b-H7_DISORDERLENSNAS	Other specified and unspecified disorders of lens	6	31546850	rs1800628	A	G	0.09199	0.6188	0.0181798
ukb-a-564	Diagnoses - main ICD10: M20 Acquired deformities of fingers and toes	6	31546850	rs1800628	A	G	0.139642	-0.00101551	0.0181857
prot-a-1304	Histone H2A.z	6	31546850	rs1800628	A	G	0.13407	-0.0856	0.018197
ukb-d-22613_1	Worked with paints, thinners or glues: Sometimes	6	31546850	rs1800628	A	G	0.141186	-0.00570514	0.0182146
finn-b-H7_EYE	Diseases of the eye and adnexa	6	31546850	rs1800628	A	G	0.09229	0.0304	0.01826
ukb-a-22	Number of self-reported non-cancer illnesses	6	31546850	rs1800628	A	G	0.139642	0.0068319	0.0183261
finn-b-OSTPOPATFRCTURE_POSTEMENO	Postmenopausal osteoporosis with pathological fracture	6	31546850	rs1800628	A	G	0.09241	0.2558	0.01837
ukb-a-371	Friendships satisfaction	6	31546850	rs1800628	A	G	0.139642	-0.0106982	0.0183954
finn-b-F5_PTSD	Post-traumatic stress disorder	6	31546850	rs1800628	A	G	0.09249	-0.1942	0.0185999
prot-a-186	Acid-sensing ion channel 4	6	31546850	rs1800628	A	G	0.13407	-0.0854	0.0186209
prot-a-2129	ADP-ribose pyrophosphatase, mitochondrial	6	31546850	rs1800628	A	G	0.13407	0.0853	0.0186209
prot-a-618	Collagen alpha-1(I) chain	6	31546850	rs1800628	A	G	0.13407	-0.0854	0.0186209
ukb-d-1508_1	Coffee type: Decaffeinated coffee (any type)	6	31546850	rs1800628	A	G	0.140195	0.00354834	0.0186535
finn-b-C3_SECONDARY_NAS_EXALLC	Secondary malignant neoplasm of other and unspecified sites (all cancers excluded)	6	31546850	rs1800628	A	G	0.09185	0.5126	0.0187202
ukb-d-I9_STR	Stroke, excluding SAH	6	31546850	rs1800628	A	G	0.140327	0.000813956	0.0188023
finn-b-K11_HERING	Inguinal hernia	6	31546850	rs1800628	A	G	0.0925	-0.0562	0.0188899
ebi-a-GCST003394	Parental longevity (combined parental age at death)	6	31546850	rs1800628	A	G	0.135071	-0.0257866	0.0189998
ebi-a-GCST90092891	Leucine levels	6	31546850	rs1800628	A	G	0.137653	0.0135039	0.0189998
ebi-a-GCST90092910	Total lipid levels in medium LDL	6	31546850	rs1800628	A	G	0.137657	-0.0140196	0.0189998
ukb-b-12854	Arm fat percentage (right)	6	31546850	rs1800628	A	G	0.136955	0.00520367	0.0189998
ukb-b-17685	Maternal smoking around birth	6	31546850	rs1800628	A	G	0.136977	0.00350556	0.0189998
ukb-b-18062	Treatment/medication code: lipitor 10mg tablet	6	31546850	rs1800628	A	G	0.136985	-0.000599787	0.0189998
ukb-b-18888	Treatment speciality of consultant (recoded): Gastroenterology	6	31546850	rs1800628	A	G	0.136998	0.00225786	0.0189998
ukb-b-4776	Mean signal-to-noise ratio (SNR), (right)	6	31546850	rs1800628	A	G	0.13551	-0.0123248	0.0189998
ukb-b-6092	Age at cancer diagnosis	6	31546850	rs1800628	A	G	0.137847	0.0170034	0.0189998
ukb-b-8013	Length of working week for main job	6	31546850	rs1800628	A	G	0.137354	0.00882036	0.0189998
prot-a-2149	Opioid-binding protein/cell adhesion molecule	6	31546850	rs1800628	A	G	0.13407	-0.0851	0.0190546
prot-a-2473	Ras-related protein Rab-26	6	31546850	rs1800628	A	G	0.13407	-0.0849	0.0190546
prot-a-2898	SUN domain-containing protein 3	6	31546850	rs1800628	A	G	0.13407	0.0852	0.0190546
prot-a-960	Ephrin type-B receptor 2	6	31546850	rs1800628	A	G	0.13407	0.085	0.0190546
ieu-b-5125	Laryngeal cancer (excl. UKB)	6	31546850	rs1800628	A	G	0.124377	0.11806	0.0192212
ukb-a-534	Diagnoses - main ICD10: I25 Chronic ischaemic heart disease	6	31546850	rs1800628	A	G	0.139642	-0.0013017	0.0192615
ebi-a-GCST90013966	High blood pressure (UKB data field 6150) (SPA correction)	6	31546850	rs1800628	A	G		-0.0176669	0.0192815
ebi-a-GCST90013916	High blood pressure (UKB data field 6150) (Firth correction)	6	31546850	rs1800628	A	G		-0.0176878	0.0193237
ukb-a-57	Cancer code self-reported: prostate cancer	6	31546850	rs1800628	A	G	0.139642	-0.000701509	0.0194572
prot-a-1389	Oxidoreductase HTATIP2	6	31546850	rs1800628	A	G	0.13407	0.0848	0.0194984
prot-a-2039	Neurofascin	6	31546850	rs1800628	A	G	0.13407	-0.0848	0.0194984
prot-a-2894	Sulfotransferase 4A1	6	31546850	rs1800628	A	G	0.13407	-0.0847	0.0194984
prot-a-3168	Netrin receptor UNC5C	6	31546850	rs1800628	A	G	0.13407	0.0847	0.0194984
prot-a-3239	Glycoprotein Xg	6	31546850	rs1800628	A	G	0.13407	0.0847	0.0194984
prot-a-393	C-C motif chemokine 16	6	31546850	rs1800628	A	G	0.13407	-0.0848	0.0194984
finn-b-COPD_EARLY	Early onset COPD	6	31546850	rs1800628	A	G	0.09225	0.1086	0.0194998
finn-b-G6_EPIPAROX	Episodal and paroxysmal disorders	6	31546850	rs1800628	A	G	0.09229	0.036	0.01952
ukb-a-131	Treatment/medication code: atenolol	6	31546850	rs1800628	A	G	0.139642	-0.00158873	0.0196825
finn-b-M13_ADHCAPSULITIS	Adhesive capsulitis of shoulder	6	31546850	rs1800628	A	G	0.09214	0.1156	0.01985
ukb-d-22617_8139	Job SOC coding: Assemblers and routine operatives n.e.c.	6	31546850	rs1800628	A	G	0.141116	-0.00180529	0.0199365
prot-a-2843	Serine-rich single-pass membrane protein 1	6	31546850	rs1800628	A	G	0.13407	0.0846	0.0199526
prot-a-533	Chondroadherin	6	31546850	rs1800628	A	G	0.13407	-0.0845	0.0199526
ukb-b-11188	Used an inhaler for chest within last hour	6	31546850	rs1800628	A	G	0.137201	0.00062194	0.02
ukb-b-4548	Seeds intake	6	31546850	rs1800628	A	G	0.136269	-0.00513356	0.02
ukb-d-1418_4	Milk type used: Soya	6	31546850	rs1800628	A	G	0.140344	-0.00147454	0.0200669
ebi-a-GCST004602	Mean corpuscular volume	6	31546850	rs1800628	A	G	0.1379	0.0118623	0.0201702
finn-b-DM_RET_ART_OCCLU_BRANCH	Retinal artery occlusion (branch)	6	31546850	rs1800628	A	G	0.091	-0.6268	0.0201799
finn-b-CD2_BENIGN_TRANSVERSE_COLON	Benign neoplasm: Transverse colon	6	31546850	rs1800628	A	G	0.09229	0.1991	0.0202102
finn-b-H7_VITREOUS	Disorders of vitreous body and globe	6	31546850	rs1800628	A	G	0.09229	0.076	0.0203798
finn-b-L12_ERYTHEMANODOSUM	Erythema nodosum	6	31546850	rs1800628	A	G	0.09193	0.2922	0.0203798
finn-b-CD2_BENIGN_COLORECANI_EXALLC	""""Benign neoplasm of colon, rectum, anus and anal canal"""" (all cancers excluded)	6	31546850	rs1800628	A	G	0.09193	0.069	0.0204099
prot-a-355	Calpain-3	6	31546850	rs1800628	A	G	0.13407	-0.0842	0.0204174
prot-a-72	RAC-beta serine/threonine-protein kinase	6	31546850	rs1800628	A	G	0.13407	0.0841	0.0204174
prot-a-957	Ephrin type-A receptor 2	6	31546850	rs1800628	A	G	0.13407	0.0841	0.0204174
finn-b-K11_UC_STRICT	Ulcerative colitis (strict definition, require KELA)	6	31546850	rs1800628	A	G	0.09228	0.1197	0.02044
ukb-d-M13_SYNOTEND	Disorders of synovium and tendon	6	31546850	rs1800628	A	G	0.140327	0.000994896	0.020548
ebi-a-GCST90012065	Tumor necrosis factor receptor superfamily member 5 levels	6	31546850	rs1800628	A	G	0.1168	0.0452	0.02066
prot-a-311	Uncharacterized protein C2orf66	6	31546850	rs1800628	A	G	0.13407	-0.0837	0.020893
prot-a-661	Cysteine-rich secretory protein 2	6	31546850	rs1800628	A	G	0.13407	-0.0838	0.020893
finn-b-N14_ENDOMETRIOSIS_OVARY	Endometriosis of ovary	6	31546850	rs1800628	A	G	0.09199	-0.1122	0.0209098
ebi-a-GCST90092887	Concentration of LDL particles	6	31546850	rs1800628	A	G	0.137657	-0.0138287	0.021
ukb-b-13079	Treatment/medication code: candesartan cilexetil	6	31546850	rs1800628	A	G	0.136985	-0.000715819	0.021
ukb-b-15025	Non-cancer illness code, self-reported: ovarian cyst or cysts	6	31546850	rs1800628	A	G	0.136985	-0.000633486	0.021
ukb-b-17406	Retinol	6	31546850	rs1800628	A	G	0.135983	0.0186373	0.021
ukb-b-20188	Arm fat percentage (left)	6	31546850	rs1800628	A	G	0.136956	0.00508757	0.021
ukb-b-3502	Frequency of other exercises in last 4 weeks	6	31546850	rs1800628	A	G	0.135712	-0.0126716	0.021
ukb-b-4257	Non-cancer illness code, self-reported: unclassifiable	6	31546850	rs1800628	A	G	0.136985	-0.00137715	0.021
ukb-b-970	Diagnoses - secondary ICD10: E11.9 Without complications	6	31546850	rs1800628	A	G	0.136983	0.00110366	0.021
finn-b-L12_INFECT_DERM	Infective dermatitis	6	31546850	rs1800628	A	G	0.09182	-0.1485	0.02103
finn-b-N14_HYPERTROPHYBREAST	Hypertrophy of breast	6	31546850	rs1800628	A	G	0.09253	-0.1289	0.0211101
finn-b-D3_SPLEENDISEASE	Diseases of spleen	6	31546850	rs1800628	A	G	0.09212	0.4744	0.02123
ukb-d-I9_STR_SAH	Stroke, including SAH	6	31546850	rs1800628	A	G	0.140327	0.000862938	0.0212442
ukb-a-485	Types of physical activity in last 4 weeks: Strenuous sports	6	31546850	rs1800628	A	G	0.139642	-0.00245609	0.0212486
finn-b-E4_PARATHYRO	Disorders of parathyroid gland	6	31546850	rs1800628	A	G	0.09229	0.1083	0.0213201
finn-b-H7_CATARACTOTHER	Other cataract	6	31546850	rs1800628	A	G	0.09222	0.0744	0.0213201
prot-a-1073	High affinity immunoglobulin gamma Fc receptor I	6	31546850	rs1800628	A	G	0.13407	-0.0835	0.0213796
prot-a-2303	Serine/threonine-protein kinase PLK1	6	31546850	rs1800628	A	G	0.13407	-0.0837	0.0213796
prot-a-2925	Transgelin	6	31546850	rs1800628	A	G	0.13407	0.0836	0.0213796
prot-a-3159	NKG2D ligand 1	6	31546850	rs1800628	A	G	0.13407	0.0836	0.0213796
prot-a-343	Calcium-binding protein 8	6	31546850	rs1800628	A	G	0.13407	-0.0836	0.0213796
prot-a-708	Di-N-acetylchitobiase	6	31546850	rs1800628	A	G	0.13407	-0.0837	0.0213796
ukb-a-563	Diagnoses - main ICD10: M17 Gonarthrosis [arthrosis of knee]	6	31546850	rs1800628	A	G	0.139642	0.00111746	0.0214368
finn-b-G6_MENINGBACT	Bacterial meningitis	6	31546850	rs1800628	A	G	0.09228	-0.2549	0.0217701
ebi-a-GCST90018941	Zoster infection	6	31546850	rs1800628	A	G	0.140074	0.2044	0.0217801
prot-a-2953	Trefoil factor 3	6	31546850	rs1800628	A	G	0.13407	-0.0831	0.0218776
prot-a-62	Allograft inflammatory factor 1	6	31546850	rs1800628	A	G	0.13407	0.0833	0.0218776
prot-a-777	ATP-dependent RNA helicase DDX25	6	31546850	rs1800628	A	G	0.13407	-0.0831	0.0218776
ebi-a-GCST006702	Parental longevity (combined parental age at death)	6	31546850	rs1800628	A	G	0.138655	-0.0105818	0.0219999
ebi-a-GCST90092828	Average diameter for HDL particles	6	31546850	rs1800628	A	G	0.137657	-0.0121465	0.0219999
ebi-a-GCST90092930	Total cholesterol minus HDL-C levels	6	31546850	rs1800628	A	G	0.137657	-0.0136542	0.0219999
met-d-Remnant_C	Remnant cholesterol (non-HDL, non-LDL -cholesterol)	6	31546850	rs1800628	A	G	0.137661	-0.0153136	0.0219999
met-d-S_LDL_CE	Cholesteryl esters in small LDL	6	31546850	rs1800628	A	G	0.137661	-0.0166999	0.0219999
met-d-TG_by_PG	Ratio of triglycerides to phosphoglycerides	6	31546850	rs1800628	A	G	0.137656	-0.0134343	0.0219999
ukb-b-10617	Operation code: mammoplasty/cosmetic operation on breast	6	31546850	rs1800628	A	G	0.136985	-0.000589724	0.0219999
ukb-b-1138	6mm strong meridian angle (right)	6	31546850	rs1800628	A	G	0.135191	0.016283	0.0219999
ukb-b-14395	Medication for cholesterol, blood pressure or diabetes: Blood pressure medication	6	31546850	rs1800628	A	G	0.137771	-0.0043959	0.0219999
ukb-b-1508	Operation code: knee surgery (not replacement)	6	31546850	rs1800628	A	G	0.136985	0.00123271	0.0219999
ukb-b-1553	Leisure/social activities: Adult education class	6	31546850	rs1800628	A	G	0.137006	-0.00179021	0.0219999
ukb-b-4482	3mm regularity index (left)	6	31546850	rs1800628	A	G	0.135066	-0.0153132	0.0219999
ukb-b-589	Particulate matter air pollution (pm10); 2007	6	31546850	rs1800628	A	G	0.137049	-0.00654928	0.0219999
ukb-b-969	Time spend outdoors in summer	6	31546850	rs1800628	A	G	0.136892	-0.0064188	0.0219999
ebi-a-GCST90013914	Reason for glasses/contact lenses: short-sightedness (UKB data field 6147_1) (Firth correction)	6	31546850	rs1800628	A	G		0.0236515	0.0220283
ebi-a-GCST90014019	Hand grip strength left (UKB data field 46)	6	31546850	rs1800628	A	G		0.00491541	0.0220364
ebi-a-GCST90013964	Reason for glasses/contact lenses: short-sightedness (UKB data field 6147_1) (SPA correction)	6	31546850	rs1800628	A	G		0.0237324	0.0221498
finn-b-J10_LOWCHRON	Chronic lower respiratory diseases	6	31546850	rs1800628	A	G	0.09229	0.0401	0.0222101
ukb-d-4803_0	Tinnitus: No, never	6	31546850	rs1800628	A	G	0.139169	0.00615291	0.022271
ukb-a-168	Treatment/medication code: losartan	6	31546850	rs1800628	A	G	0.139642	0.000762614	0.0223568
finn-b-ST19_INJURY_INTRA_AB_ORGANS	Injury of intra-abdominal organs	6	31546850	rs1800628	A	G	0.09218	-0.3299	0.0223702
prot-a-1640	Killer cell immunoglobulin-like receptor 2DL2	6	31546850	rs1800628	A	G	0.13407	0.0827	0.0223872
finn-b-CD2_BENIGN_COLON_EXALLC	Benign neoplasm: Colon (all cancers excluded)	6	31546850	rs1800628	A	G	0.09192	0.0754	0.02246
finn-b-C3_SECONDARY_NAS	Secondary malignant neoplasm of other and unspecified sites	6	31546850	rs1800628	A	G	0.09229	0.4942	0.0224802
finn-b-M13_NEURALGIA	Neuralgia and neuritis, unspecified	6	31546850	rs1800628	A	G	0.09199	0.2367	0.02249
finn-b-AB1_OTHER_BACTERIAL	Other bacterial diseases	6	31546850	rs1800628	A	G	0.09229	0.0458	0.0225398
finn-b-E4_LACTONAS	Lactose intolerance, other/unspecified	6	31546850	rs1800628	A	G	0.09199	0.2983	0.0226199
finn-b-M13_HTROMBMICROANG	Thrombotic microangiopathy	6	31546850	rs1800628	A	G	0.09138	0.5541	0.0226798
ukb-a-12	Nap during day	6	31546850	rs1800628	A	G	0.139642	-0.00473149	0.0228144
ebi-a-GCST90019451	Coagulation factor IX measurement	6	31546850	rs1800628	A	G	0.1262	-0.0449	0.0229002
finn-b-C3_AML	Acute myeloid leukaemia	6	31546850	rs1800628	A	G	0.09229	-0.6227	0.0229002
prot-a-1968	Mucin-4	6	31546850	rs1800628	A	G	0.13407	-0.0825	0.0229087
prot-a-2372	Glucosidase 2 subunit beta	6	31546850	rs1800628	A	G	0.13407	-0.0827	0.0229087
prot-a-2799	Superoxide dismutase [Mn], mitochondrial	6	31546850	rs1800628	A	G	0.13407	-0.0827	0.0229087
prot-a-800	Beta-defensin 128	6	31546850	rs1800628	A	G	0.13407	-0.0825	0.0229087
met-d-L_HDL_C	Cholesterol in large HDL	6	31546850	rs1800628	A	G	0.137661	-0.0106391	0.0230001
met-d-L_HDL_FC	Free cholesterol in large HDL	6	31546850	rs1800628	A	G	0.137661	-0.0108048	0.0230001
ukb-b-11355	Ever stopped smoking for 6+ months	6	31546850	rs1800628	A	G	0.136457	-0.00687981	0.0230001
ukb-b-16507	Vitamin supplement user	6	31546850	rs1800628	A	G	0.136269	-0.00896142	0.0230001
ukb-b-17289	Sources of admission to hospital (recoded): Usual Place of residence: Living with relatives	6	31546850	rs1800628	A	G	0.137012	0.00104793	0.0230001
ukb-b-6666	Operative procedures - main OPCS: A55.9 Unspecified diagnostic spinal puncture	6	31546850	rs1800628	A	G	0.136983	0.000546788	0.0230001
ukb-a-509	Duration of moderate activity	6	31546850	rs1800628	A	G	0.139642	-0.00776572	0.0232916
finn-b-L12_ATROPHICSKIN	Atrophic disorders of skin	6	31546850	rs1800628	A	G	0.09188	-0.1455	0.0233002
finn-b-AB1_VIRAAL_CONJUNCT	Viral conjunctivitis	6	31546850	rs1800628	A	G	0.09209	0.3603	0.0233297
finn-b-K11_UC_STRICT2	Ulcerative colitis (strict definition, require KELA, min 2 HDR)	6	31546850	rs1800628	A	G	0.09227	0.1196	0.0233798
ukb-d-22617_1135	Job SOC coding: Personnel, training and industrial relations managers	6	31546850	rs1800628	A	G	0.141116	-0.00171575	0.0233868
finn-b-C3_AML_EXALLC	Acute myeloid leukaemia (all cancers excluded)	6	31546850	rs1800628	A	G	0.09179	-0.6252	0.0234299
prot-a-2727	Sialic acid-binding Ig-like lectin 14	6	31546850	rs1800628	A	G	0.13407	-0.0822	0.0234423
finn-b-R18_ELEVATED_ERYTHROCYTE_SEDIM_RATE_ABNORMALITY_PLASMA_VISCO	Elevated erythrocyte sedimentation rate and abnormality of plasma viscosity	6	31546850	rs1800628	A	G	0.09232	0.179	0.0234498
finn-b-D3_PURPURA_AND3_OTHER_HAEMORRHAGIC	Purpura and other haemorrhagic conditions	6	31546850	rs1800628	A	G	0.09225	0.1419	0.0235001
ukb-a-547	Diagnoses - main ICD10: K29 Gastritis and duodenitis	6	31546850	rs1800628	A	G	0.139642	0.00121785	0.0235277
finn-b-ASTHMA_CHILD	Childhood asthma (age<16)	6	31546850	rs1800628	A	G	0.09229	0.1161	0.0235603
ukb-d-22601_11353225	Job coding: personnel, human resources, training or industrial relations manager/director, recruitment manager/director	6	31546850	rs1800628	A	G	0.141312	-0.00172383	0.0235755
ebi-a-GCST90018825	Chronic gastritis	6	31546850	rs1800628	A	G	0.126506	0.0994	0.0235999
ebi-a-GCST90018987	Medication use (calcium channel blockers)	6	31546850	rs1800628	A	G	0.137151	-0.0264	0.0237301
ebi-a-GCST90012069	vascular endothelial growth factor D levels	6	31546850	rs1800628	A	G	0.1171	-0.041	0.0238501
finn-b-M13_TEMPARTERIT	Temporal arteritis	6	31546850	rs1800628	A	G	0.0914	0.2839	0.0239398
prot-a-1654	Kelch-like protein 12	6	31546850	rs1800628	A	G	0.13407	-0.0818	0.0239883
prot-a-2146	Oxidized low-density lipoprotein receptor 1	6	31546850	rs1800628	A	G	0.13407	-0.0821	0.0239883
prot-a-2565	RING finger protein 148	6	31546850	rs1800628	A	G	0.13407	-0.0818	0.0239883
prot-a-3230	Wnt inhibitory factor 1	6	31546850	rs1800628	A	G	0.13407	-0.082	0.0239883
prot-a-428	CD226 antigen	6	31546850	rs1800628	A	G	0.13407	-0.0821	0.0239883
met-d-M_HDL_CE_pct	Cholesteryl esters to total lipids ratio in medium HDL	6	31546850	rs1800628	A	G	0.137661	0.0126804	0.0239999
ukb-b-16499	Non-cancer illness code, self-reported: hayfever/allergic rhinitis	6	31546850	rs1800628	A	G	0.136985	-0.00157075	0.0239999
ukb-b-16890	Cancer code, self-reported: breast cancer	6	31546850	rs1800628	A	G	0.136985	-0.000997207	0.0239999
ukb-b-19560	Skin colour	6	31546850	rs1800628	A	G	0.137053	-0.0039217	0.0239999
ukb-b-2237	Tinned tuna intake	6	31546850	rs1800628	A	G	0.136273	-0.00772846	0.0239999
ukb-b-602	Garlic bread intake	6	31546850	rs1800628	A	G	0.136272	0.00710296	0.0239999
finn-b-AB1_BACTINF_NOS	Bacterial infection, other or unspecified	6	31546850	rs1800628	A	G	0.09228	0.0453	0.0242901
finn-b-CD2_BENIGN_BONE_CARTILAGE_EXALLC	Benign neoplasm of bone and articular cartilage (all cancers excluded)	6	31546850	rs1800628	A	G	0.09189	0.1756	0.0243097
ukb-d-22617_2319	Job SOC coding: Teaching professionals n.e.c.	6	31546850	rs1800628	A	G	0.141116	-0.00200453	0.0243501
ukb-d-2654_7	Non-butter spread type details: Polyunsaturated/sunflower oil based spread (eg: Flora)	6	31546850	rs1800628	A	G	0.139392	0.0049834	0.0243933
prot-a-3044	Tumor necrosis factor receptor superfamily member 18	6	31546850	rs1800628	A	G	0.13407	0.0818	0.0245471
prot-a-405	C-C motif chemokine 27	6	31546850	rs1800628	A	G	0.13407	-0.0816	0.0245471
prot-a-43	Adhesion G-protein coupled receptor F1	6	31546850	rs1800628	A	G	0.13407	0.0816	0.0245471
finn-b-H7_VERTISTRAB	Vertical strabismus	6	31546850	rs1800628	A	G	0.09224	0.2958	0.0246297
ukb-a-224	Smoking status: Previous	6	31546850	rs1800628	A	G	0.139642	-0.00377128	0.0246638
ebi-a-GCST90019426	Interleukin-1 receptor-like 2 measurement	6	31546850	rs1800628	A	G	0.1262	0.0445	0.0247002
ebi-a-GCST90092916	Cholesterol levels in medium VLDL	6	31546850	rs1800628	A	G	0.137657	-0.0133972	0.025
ebi-a-GCST90092983	Ratio of triglycerides to phosphoglycerides	6	31546850	rs1800628	A	G	0.137656	-0.0123942	0.025
ieu-b-4965	Colorectal cancer	6	31546850	rs1800628	A	G	0.136936	0.000913595	0.025
met-d-L_HDL_CE	Cholesteryl esters in large HDL	6	31546850	rs1800628	A	G	0.137661	-0.0104289	0.025
ukb-b-14960	Treatment/medication code: omeprazole	6	31546850	rs1800628	A	G	0.136985	-0.00159214	0.025
ukb-b-5716	Average weekly champagne plus white wine intake	6	31546850	rs1800628	A	G	0.13781	0.00680287	0.025
ukb-b-7700	Diagnoses - main ICD10: M17.1 Other primary gonarthrosis	6	31546850	rs1800628	A	G	0.136983	0.000587578	0.025
ukb-b-9052	Speech-reception-threshold (SRT) estimate (left)	6	31546850	rs1800628	A	G	0.135412	-0.0119325	0.025
ukb-a-347	Ever had hysterectomy (womb removed)	6	31546850	rs1800628	A	G	0.139642	-0.00314827	0.0250686
ukb-d-3446_2	Type of tobacco currently smoked: Hand-rolled cigarettes	6	31546850	rs1800628	A	G	0.13947	-0.0113944	0.0251478
finn-b-Q17_CONGEN_MALFO_CARDIAC_CHAMB_CONNECTIO	Congenital malformations of cardiac chambers and connections	6	31546850	rs1800628	A	G	0.09235	-0.6129	0.0251901
ebi-a-GCST90013975	Body fat percentage (UKB data field 23099)	6	31546850	rs1800628	A	G		0.00511995	0.0253314
finn-b-M13_SYSTSLCE	Systemic sclerosis	6	31546850	rs1800628	A	G	0.09136	0.3583	0.02536
finn-b-ASTHMA_CHILD_EXMORE	Childhood asthma (age<16) (more controls excluded)	6	31546850	rs1800628	A	G	0.09234	0.1147	0.0253898
ukb-d-I9_UAP	Unstable angina pectoris	6	31546850	rs1800628	A	G	0.140327	-0.000734206	0.0254255
ukb-d-20550_3	Activities undertaken to treat anxiety: Other therapeutic activities such as mindfulness, yoga or art classes	6	31546850	rs1800628	A	G	0.14044	-0.00335558	0.0254408
ukb-d-100920_2104	Type milk consumed: wholemilk	6	31546850	rs1800628	A	G	0.140237	0.0046353	0.0255906
ebi-a-GCST90013997	Direct bilirubin levels (UKB data field 30660)	6	31546850	rs1800628	A	G		-0.00670788	0.025623
ukb-a-420	Reason for glasses/contact lenses: For long-sightedness i.e. for distance and near but particularly for near tasks like reading (called 'hypermetropia')	6	31546850	rs1800628	A	G	0.139642	-0.00156698	0.025633
prot-a-1243	Platelet glycoprotein V	6	31546850	rs1800628	A	G	0.13407	-0.0809	0.025704
prot-a-1423	Interferon alpha-6	6	31546850	rs1800628	A	G	0.13407	-0.081	0.025704
prot-a-1836	Beta-mannosidase	6	31546850	rs1800628	A	G	0.13407	0.0808	0.025704
prot-a-2089	Mineralocorticoid receptor	6	31546850	rs1800628	A	G	0.13407	0.0812	0.025704
prot-a-2350	Calcineurin subunit B type 1	6	31546850	rs1800628	A	G	0.13407	-0.081	0.025704
prot-a-2618	Protein S100-A4	6	31546850	rs1800628	A	G	0.13407	0.081	0.025704
prot-a-329	Carbonic anhydrase 2	6	31546850	rs1800628	A	G	0.13407	0.0809	0.025704
ukb-a-49	Fed-up feelings	6	31546850	rs1800628	A	G	0.139642	-0.00388415	0.0257656
finn-b-O15_POSTPART_HEAMORRH	Postpartum haemorrhage	6	31546850	rs1800628	A	G	0.09227	-0.1007	0.0258399
finn-b-H8_PERFORATION	Perforation of tympanic membrane	6	31546850	rs1800628	A	G	0.09164	-0.1553	0.0259
finn-b-F5_GAD	Generalized anxiety disorder	6	31546850	rs1800628	A	G	0.09248	-0.1311	0.0259102
ebi-a-GCST90092809	Apolipoprotein B levels	6	31546850	rs1800628	A	G	0.137657	-0.0132626	0.0259998
ebi-a-GCST90092849	Free cholesterol to total lipids ratio in large HDL	6	31546850	rs1800628	A	G	0.137657	0.0123547	0.0259998
ukb-b-10143	Destinations on discharge from hospital (recoded): Usual Place of residence: Living alone	6	31546850	rs1800628	A	G	0.136987	0.000524593	0.0259998
ukb-b-12602	Crisp intake	6	31546850	rs1800628	A	G	0.136269	0.0143024	0.0259998
ukb-b-17788	Operation code: carpal tunnel surgery	6	31546850	rs1800628	A	G	0.136985	0.000682554	0.0259998
ukb-b-17823	Diagnoses - secondary ICD10: Y83.8 Other surgical procedures	6	31546850	rs1800628	A	G	0.136983	-0.000682133	0.0259998
ukb-b-4070	Apple intake	6	31546850	rs1800628	A	G	0.136269	-0.0189101	0.0259998
ukb-b-7966	Treatment/medication code: adcal-d3 1.5g/10micrograms chewable tablet	6	31546850	rs1800628	A	G	0.136985	0.000548212	0.0259998
ebi-a-GCST90018857	Hearing loss, difficulty in hearing	6	31546850	rs1800628	A	G	0.127147	0.0463	0.02601
finn-b-Z21_ASYMP_HUMAN_IMMUNODEFICIENCY_VIRUS_HIV_INFECTION_STATUS	Asymptomatic human immunodeficiency virus [HIV] infection status	6	31546850	rs1800628	A	G	0.09231	-0.5447	0.0260399
ukb-a-170	Treatment/medication code: citalopram	6	31546850	rs1800628	A	G	0.139642	-0.00101282	0.0261619
finn-b-AB1_STREPTO_SEPSIS	Streptococcal septicaemia	6	31546850	rs1800628	A	G	0.09201	0.1785	0.02627
ukb-a-221	Illnesses of siblings: Stroke	6	31546850	rs1800628	A	G	0.139642	-0.0015259	0.0262845
finn-b-R18_ABNORMAL_FINDI_SECRE_SMEARS_CERVIX_UTERI_VAGINA_VULVA	Abnormal findings in secretions and smears from cervix uteri vagina vulva	6	31546850	rs1800628	A	G	0.09228	0.065	0.0263003
prot-a-2301	Angiostatin	6	31546850	rs1800628	A	G	0.13407	-0.0805	0.0263027
prot-a-247	Biglycan	6	31546850	rs1800628	A	G	0.13407	0.0808	0.0263027
finn-b-N14_FEMGENFISTUL	Fistulae involving female genital tract	6	31546850	rs1800628	A	G	0.09203	-0.3891	0.0263403
ebi-a-GCST90013901	Inflammatory bowel disease (Firth correction)	6	31546850	rs1800628	A	G		0.0361476	0.026435
finn-b-J10_PERITONSABSC	Peritonsillar abscess	6	31546850	rs1800628	A	G	0.0921	-0.0955	0.02651
ukb-a-538	Diagnoses - main ICD10: I83 Varicose veins of lower extremities	6	31546850	rs1800628	A	G	0.139642	-0.00110823	0.0265265
ebi-a-GCST90013951	Inflammatory bowel disease (SPA correction)	6	31546850	rs1800628	A	G		0.0363827	0.026687
finn-b-DEATH	Any death	6	31546850	rs1800628	A	G	0.09229	0.0576	0.02678
prot-a-1207	Gamma-glutamyl hydrolase	6	31546850	rs1800628	A	G	0.13407	-0.0803	0.0269153
prot-a-1288	Glutathione S-transferase omega-1	6	31546850	rs1800628	A	G	0.13407	0.0802	0.0269153
prot-a-2869	Signal transducer and activator of transcription 3	6	31546850	rs1800628	A	G	0.13407	0.0804	0.0269153
prot-a-474	Cell division control protein 42 homolog	6	31546850	rs1800628	A	G	0.13407	0.0803	0.0269153
prot-a-481	Cadherin-15	6	31546850	rs1800628	A	G	0.13407	0.0803	0.0269153
ukb-d-20406	Ever addicted to alcohol	6	31546850	rs1800628	A	G	0.144208	0.0273672	0.0269395
ukb-d-is_female	Genetic sex	6	31546850	rs1800628	A	G	0.140327	-0.00373711	0.0269401
ukb-d-20548_8	Manifestations of mania or irritability: I was more confident than usual	6	31546850	rs1800628	A	G	0.140374	-0.00222201	0.0269942
ebi-a-GCST006700	Parental longevity (father's age at death)	6	31546850	rs1800628	A	G	0.138394	-0.00843906	0.0269998
ebi-a-GCST90092806	Alanine levels	6	31546850	rs1800628	A	G	0.137657	0.0131321	0.0269998
ebi-a-GCST90092955	Triglycerides to total lipids ratio in small HDL	6	31546850	rs1800628	A	G	0.137657	-0.0125221	0.0269998
met-d-M_LDL_CE	Cholesteryl esters in medium LDL	6	31546850	rs1800628	A	G	0.137661	-0.0163068	0.0269998
ukb-b-1285	Nitrogen dioxide air pollution; 2007	6	31546850	rs1800628	A	G	0.137036	-0.00649215	0.0269998
ukb-b-13686	Mother's age	6	31546850	rs1800628	A	G	0.134691	-0.0107334	0.0269998
ukb-b-14576	Wears glasses or contact lenses	6	31546850	rs1800628	A	G	0.137019	0.00208954	0.0269998
ukb-b-15829	Non-cancer illness code, self-reported: heart attack/myocardial infarction	6	31546850	rs1800628	A	G	0.136985	-0.000996615	0.0269998
ukb-b-19202	Type of fat/oil used in cooking: Normal fat butter	6	31546850	rs1800628	A	G	0.136269	0.00463734	0.0269998
ukb-b-3433	Cake intake	6	31546850	rs1800628	A	G	0.136269	0.0120785	0.0269998
ukb-b-4943	Frequency of solarium/sunlamp use	6	31546850	rs1800628	A	G	0.137195	-0.00241908	0.0269998
ukb-b-8297	Non-cancer illness code, self-reported: kidney stone/ureter stone/bladder stone	6	31546850	rs1800628	A	G	0.136985	-0.000589764	0.0269998
ebi-a-GCST90012014	Tissue factor levels	6	31546850	rs1800628	A	G	0.1164	0.0397	0.0270097
ukb-a-505	Age completed full time education	6	31546850	rs1800628	A	G	0.139642	0.00772797	0.0270726
finn-b-CD2_BENIGN_BONE_CARTILAGE	Benign neoplasm of bone and articular cartilage	6	31546850	rs1800628	A	G	0.09229	0.1716	0.0270901
ukb-a-426	Eye problems/disorders: Cataract	6	31546850	rs1800628	A	G	0.139642	0.00403875	0.0270907
ebi-a-GCST90012057	C-X-C motif chemokine 6 levels	6	31546850	rs1800628	A	G	0.1176	0.0436	0.02713
finn-b-HERING_BILATERAL	Inguinal hernia, bilateral	6	31546850	rs1800628	A	G	0.09293	-0.1543	0.0272001
finn-b-I9_CORATHER	Coronary atherosclerosis	6	31546850	rs1800628	A	G	0.09216	0.0524	0.0272201
finn-b-I9_STR_EXNONE	""""Stroke, excluding SAH"""" (no controls excluded)	6	31546850	rs1800628	A	G	0.09229	0.0592	0.0272301
finn-b-E4_LACTOSEINT	Lactose intolerance	6	31546850	rs1800628	A	G	0.09199	0.2698	0.0272402
ukb-d-20455_irnt	Age when last took cannabis	6	31546850	rs1800628	A	G	0.133542	-0.0283146	0.0274423
finn-b-G6_PLANTAR	Lesion of plantar nerve	6	31546850	rs1800628	A	G	0.09171	0.1846	0.0275398
prot-a-1109	Polyphosphoinositide phosphatase	6	31546850	rs1800628	A	G	0.13407	0.08	0.0275423
prot-a-1849	Mitogen-activated protein kinase 8	6	31546850	rs1800628	A	G	0.13407	0.0802	0.0275423
prot-a-2181	Protein deglycase DJ-1	6	31546850	rs1800628	A	G	0.13407	0.0799	0.0275423
finn-b-ST19_SEQUEL_INJURI_LOWER_LIMB	Sequelae of injuries of lower limb	6	31546850	rs1800628	A	G	0.09229	0.15	0.0277
finn-b-L12_FOLICULAROTH	Other follicular disorders	6	31546850	rs1800628	A	G	0.09226	-0.1998	0.0279299
finn-b-I9_PERIPH_EXNONE	Peripheral artery operations in Hilmo (no controls excluded)	6	31546850	rs1800628	A	G	0.09229	0.1446	0.0279801
ebi-a-GCST006099	Accelerometer-based physical activity measurement (average acceleration)	6	31546850	rs1800628	A	G	0.137814	0.115841	0.0280001
ebi-a-GCST90092886	Total lipid levels in LDL	6	31546850	rs1800628	A	G	0.137657	-0.0130764	0.0280001
ieu-b-4963	Ovarian cancer	6	31546850	rs1800628	A	G	0.136329	0.000787637	0.0280001
ukb-b-11598	Pulse wave reflection index	6	31546850	rs1800628	A	G	0.135246	-0.0110598	0.0280001
ukb-b-6445	Ever had hysterectomy (womb removed)	6	31546850	rs1800628	A	G	0.136072	-0.00263206	0.0280001
ukb-a-583	Diagnoses - main ICD10: R11 Nausea and vomiting	6	31546850	rs1800628	A	G	0.139642	0.000490422	0.0281093
finn-b-L12_IMPETIGO	Impetigo	6	31546850	rs1800628	A	G	0.09218	0.2388	0.0281203
prot-a-1534	Interleukin-5	6	31546850	rs1800628	A	G	0.13407	-0.0797	0.0281838
prot-a-1586	Inter-alpha-trypsin inhibitor heavy chain H1	6	31546850	rs1800628	A	G	0.13407	-0.0798	0.0281838
prot-a-2582	Tyrosine-protein kinase transmembrane receptor ROR2	6	31546850	rs1800628	A	G	0.13407	0.0797	0.0281838
prot-a-497	Cyclin-dependent kinase inhibitor 3	6	31546850	rs1800628	A	G	0.13407	0.0797	0.0281838
prot-a-688	Chorionic somatomammotropin hormone	6	31546850	rs1800628	A	G	0.13407	0.0798	0.0281838
finn-b-AB1_VIRAL_OTHER_INTEST_INFECTIONS	Viral and other specified intestinal infections	6	31546850	rs1800628	A	G	0.09188	0.0915	0.0282098
finn-b-F5_SEDAHYP	Mental and behavioural disorders due to sedatives or hypnotics	6	31546850	rs1800628	A	G	0.09231	-0.1727	0.0282397
finn-b-ST19_MALTR_SYNDR	Maltreatment syndromes	6	31546850	rs1800628	A	G	0.0922	0.2279	0.02828
finn-b-N14_PROHERNOV	Prolapse and hernia of ovary and fallopian tube	6	31546850	rs1800628	A	G	0.09193	-0.2243	0.0283198
finn-b-PAIN	Pain (limb, back, neck, head abdominally)	6	31546850	rs1800628	A	G	0.0923	0.0284	0.0283198
ukb-d-22601_41133206	Job coding: local government administrative officer or assistant or clerk	6	31546850	rs1800628	A	G	0.141312	0.00331022	0.028372
ukb-a-242	Frequency of depressed mood in last 2 weeks	6	31546850	rs1800628	A	G	0.139642	-0.00472615	0.0286451
ukb-d-I_INFECT_PARASIT	Certain infectious and parasitic diseases	6	31546850	rs1800628	A	G	0.140327	0.00117452	0.0287105
prot-a-1157	Tyrosine-protein kinase Fyn	6	31546850	rs1800628	A	G	0.13407	-0.0793	0.0288403
prot-a-116	Amyloid beta A4 precursor protein-binding family B member 2	6	31546850	rs1800628	A	G	0.13407	-0.0792	0.0288403
prot-a-2147	Osteomodulin	6	31546850	rs1800628	A	G	0.13407	-0.0793	0.0288403
prot-a-2175	Poly(A) polymerase gamma	6	31546850	rs1800628	A	G	0.13407	0.0792	0.0288403
prot-a-544	Choline/ethanolamine kinase	6	31546850	rs1800628	A	G	0.13407	-0.0794	0.0288403
finn-b-ST19_SUPERF_INJURY_NECK	Superficial injury of neck	6	31546850	rs1800628	A	G	0.0923	-0.3571	0.0288503
ukb-a-556	Diagnoses - main ICD10: K60 Fissure and fistula of anal and rectal regions	6	31546850	rs1800628	A	G	0.139642	0.000524613	0.0288636
ebi-a-GCST90018800	Brain tumor	6	31546850	rs1800628	A	G	0.126813	-0.1648	0.0289101
finn-b-N14_UROLITHIASIS	Urolithiasis	6	31546850	rs1800628	A	G	0.09229	-0.0835	0.0289701
ukb-b-10629	6mm asymmetry index (left)	6	31546850	rs1800628	A	G	0.134518	-0.0196611	0.0290001
ukb-b-15083	Treatment speciality of consultant (recoded): Anaesthetics	6	31546850	rs1800628	A	G	0.13697	0.000508959	0.0290001
ukb-b-17988	Tea consumed	6	31546850	rs1800628	A	G	0.136269	-0.00709192	0.0290001
ukb-b-20486	6mm asymmetry index (right)	6	31546850	rs1800628	A	G	0.134099	-0.0195968	0.0290001
ukb-b-2618	Nitrogen dioxide air pollution; 2005	6	31546850	rs1800628	A	G	0.137036	-0.00641682	0.0290001
ukb-b-8146	Medication for pain relief, constipation, heartburn: Ranitidine (e.g. Zantac)	6	31546850	rs1800628	A	G	0.137073	-0.000912747	0.0290001
ukb-b-9523	PCT responsible for patient data: COUNTY DURHAM PCT	6	31546850	rs1800628	A	G	0.136983	0.000587151	0.0290001
finn-b-C3_EYE_ADNEXA_EXALLC	Malignant neoplasm of eye and adnexa (all cancers excluded)	6	31546850	rs1800628	A	G	0.09184	0.4572	0.0290703
ebi-a-GCST90018790	Acute renal failure	6	31546850	rs1800628	A	G	0.126589	0.0532	0.0292099
ukb-d-D3_ANAEMIA_IRONDEF	Iron deficiency anaemia	6	31546850	rs1800628	A	G	0.140327	0.000752728	0.0292409
ukb-d-D50	Diagnoses - main ICD10: D50 Iron deficiency anaemia	6	31546850	rs1800628	A	G	0.140327	0.000752728	0.0292409
finn-b-AB1_CANDIDIASIS	Candidiasis	6	31546850	rs1800628	A	G	0.09224	0.1287	0.0293002
ukb-d-20544_15	Mental health problems ever diagnosed by a professional: Anxiety, nerves or generalized anxiety disorder	6	31546850	rs1800628	A	G	0.14011	-0.00450337	0.0293812
ukb-d-G45	Diagnoses - main ICD10: G45 Transient cerebral ischaemic attacks and related syndromes	6	31546850	rs1800628	A	G	0.140327	0.000541607	0.0294191
finn-b-E4_DELPUB	Delayed puberty	6	31546850	rs1800628	A	G	0.09213	-0.5628	0.0294598
prot-a-2532	Repulsive guidance molecule A	6	31546850	rs1800628	A	G	0.13407	0.0792	0.0295121
prot-a-2557	Ribonuclease K6	6	31546850	rs1800628	A	G	0.13407	0.0792	0.0295121
prot-a-513	Centrosomal protein of 57 kDa	6	31546850	rs1800628	A	G	0.13407	-0.0791	0.0295121
prot-a-73	RAC-beta serine/threonine-protein kinase	6	31546850	rs1800628	A	G	0.13407	0.0792	0.0295121
prot-a-996	Protein eva-1 homolog C	6	31546850	rs1800628	A	G	0.13407	-0.0791	0.0295121
finn-b-FEMINGHER_BILATERAL	Inguinal or femoral hernia, bilateral	6	31546850	rs1800628	A	G	0.09294	-0.1504	0.0295298
ukb-a-259	Bring up phlegm/sputum/mucus on most days	6	31546850	rs1800628	A	G	0.139642	-0.00422364	0.0295488
ebi-a-GCST90006909	Human herpes<U+00A0>virus<U+00A0>7 U14<U+00A0>antibody<U+00A0>levels	6	31546850	rs1800628	A	G	0.143522	0.0471422	0.0297139
ukb-d-22617_2313	Job SOC coding: Education officers, school inspectors	6	31546850	rs1800628	A	G	0.141116	0.00158069	0.0299089
ukb-a-222	Illnesses of siblings: High blood pressure	6	31546850	rs1800628	A	G	0.139642	-0.0034616	0.0299123
ebi-a-GCST90018989	Medication use (HMG CoA reductase inhibitors)	6	31546850	rs1800628	A	G	0.137006	-0.0177	0.0299302
finn-b-G6_ROOTPLEXOTHUNS	Other and unspecified nerve root and plexus disorders, also in other diseases	6	31546850	rs1800628	A	G	0.09175	0.1195	0.0299702
ebi-a-GCST90012046	P-selectin glycoprotein ligand 1 levels	6	31546850	rs1800628	A	G	0.1184	-0.0398	0.0299799
ukb-b-10248	Type of cancer: ICD10: C44.3 Skin of other and unspecified parts of face	6	31546850	rs1800628	A	G	0.136983	0.000742845	0.0299999
ukb-b-12165	ECG, load	6	31546850	rs1800628	A	G	0.134142	0.014416	0.0299999
ukb-b-12931	Operation code: ovarian cyst removal/surgery	6	31546850	rs1800628	A	G	0.136985	-0.000706582	0.0299999
ukb-b-5232	Olives intake	6	31546850	rs1800628	A	G	0.136269	-0.00557296	0.0299999
finn-b-I9_VEINSOTH	Other disorders of veins	6	31546850	rs1800628	A	G	0.09253	-0.0786	0.0300698
ukb-a-136	Treatment/medication code: ibuprofen	6	31546850	rs1800628	A	G	0.139642	-0.0025114	0.030137
prot-a-1326	HEPACAM family member 2	6	31546850	rs1800628	A	G	0.13407	-0.0786	0.0301995
prot-a-1606	Anosmin-1	6	31546850	rs1800628	A	G	0.13407	-0.0787	0.0301995
prot-a-2257	Peptidoglycan recognition protein 1	6	31546850	rs1800628	A	G	0.13407	-0.0788	0.0301995
prot-a-3145	Ubiquitin-conjugating enzyme E2 variant 1	6	31546850	rs1800628	A	G	0.13407	0.0787	0.0301995
prot-a-40	Pituitary adenylate cyclase-activating polypeptide 27	6	31546850	rs1800628	A	G	0.13407	-0.0789	0.0301995
prot-a-453	Complement decay-accelerating factor	6	31546850	rs1800628	A	G	0.13407	0.0786	0.0301995
prot-a-7	Tyrosine-protein kinase ABL1	6	31546850	rs1800628	A	G	0.13407	-0.0787	0.0301995
ukb-a-523	Diagnoses - main ICD10: E03 Other hypothyroidism	6	31546850	rs1800628	A	G	0.139642	0.000123801	0.0302789
finn-b-I9_STR	Stroke, excluding SAH	6	31546850	rs1800628	A	G	0.09224	0.0582	0.03039
finn-b-C3_UNCERTAIN_SECONDARY_EXALLC	Secondary uncertain malignant neoplasm (all cancers excluded)	6	31546850	rs1800628	A	G	0.09184	0.1487	0.0306902
ebi-a-GCST90006915	Helicobacter pylori UREA antibody levels	6	31546850	rs1800628	A	G	0.153094	0.0898219	0.0308305
prot-a-1192	Growth/differentiation factor 11	6	31546850	rs1800628	A	G	0.13407	-0.0782	0.030903
prot-a-1699	Ragulator complex protein LAMTOR3	6	31546850	rs1800628	A	G	0.13407	0.0785	0.030903
prot-a-2936	T-box transcription factor TBX5	6	31546850	rs1800628	A	G	0.13407	-0.0785	0.030903
prot-a-3229	WAP, Kazal, immunoglobulin, Kunitz and NTR domain-containing protein 2	6	31546850	rs1800628	A	G	0.13407	-0.0785	0.030903
ieu-b-4962	Oral and oropharyngeal cancer	6	31546850	rs1800628	A	G	0.136847	0.000343902	0.0309999
ukb-b-12417	Nitrogen oxides air pollution; 2010	6	31546850	rs1800628	A	G	0.137036	-0.00645743	0.0309999
ukb-b-13520	Orange intake	6	31546850	rs1800628	A	G	0.136269	-0.011449	0.0309999
ukb-b-5617	Operation code: pilonidal sinus surgery (anal)	6	31546850	rs1800628	A	G	0.136985	-0.000493312	0.0309999
ukb-a-9	Sleep duration	6	31546850	rs1800628	A	G	0.139642	-0.00584141	0.0310142
finn-b-ST19_INJURY_NERVES_SPINAL_CORD_NECK_LEVEL	Injury of nerves and spinal cord at neck level	6	31546850	rs1800628	A	G	0.0923	-0.3475	0.0310199
ukb-a-72	Non-cancer illness code self-reported: kidney stone/ureter stone/bladder stone	6	31546850	rs1800628	A	G	0.139642	-0.000674828	0.0310427
finn-b-J10_PHARYNGITIS	Acute pharyngitis	6	31546850	rs1800628	A	G	0.09207	-0.1207	0.0310799
finn-b-K11_DULC	Duodenal ulcer	6	31546850	rs1800628	A	G	0.09139	-0.1446	0.0310799
finn-b-C3_EYE_ADNEXA	Malignant neoplasm of eye and adnexa	6	31546850	rs1800628	A	G	0.09229	0.4499	0.03111
ebi-a-GCST90019467	GrpE protein homolog 1, mitochondrial measurement	6	31546850	rs1800628	A	G	0.1262	0.0401	0.0314
ebi-a-GCST90006891	Chlamydia trachomatis tarp-D F1 antibody levels	6	31546850	rs1800628	A	G	0.143348	0.10271	0.0316046
ebi-a-GCST90012047	Myoglobin levels	6	31546850	rs1800628	A	G	0.1218	0.032	0.0316097
prot-a-1456	Immunoglobulin E	6	31546850	rs1800628	A	G	0.13407	0.078	0.0316228
prot-a-149	Rho GTPase-activating protein 30	6	31546850	rs1800628	A	G	0.13407	0.0782	0.0316228
prot-a-1738	Leukocyte immunoglobulin-like receptor subfamily A member 4	6	31546850	rs1800628	A	G	0.13407	-0.0778	0.0316228
prot-a-2796	Sorting nexin-8	6	31546850	rs1800628	A	G	0.13407	0.0779	0.0316228
prot-a-2845	FACT complex subunit SSRP1	6	31546850	rs1800628	A	G	0.13407	-0.078	0.0316228
prot-a-2860	CMP-N-acetylneuraminate-poly-alpha-2,8-sialyltransferase	6	31546850	rs1800628	A	G	0.13407	-0.078	0.0316228
prot-a-3137	Ubiquitin-conjugating enzyme E2 G2	6	31546850	rs1800628	A	G	0.13407	-0.078	0.0316228
prot-a-796	Beta-defensin 119	6	31546850	rs1800628	A	G	0.13407	-0.078	0.0316228
prot-a-926	Eukaryotic translation initiation factor 5	6	31546850	rs1800628	A	G	0.13407	0.0779	0.0316228
ukb-d-20549_3	Substances taken for anxiety: Medication prescribed to you (for at least two weeks)	6	31546850	rs1800628	A	G	0.14044	-0.00467542	0.0317001
finn-b-R18_LACK_EXPEC_NORMAL_PHYSIO_DEVELOPMENT	Lack of expected normal physiological development	6	31546850	rs1800628	A	G	0.09192	-0.3119	0.0318302
finn-b-ASTHMA_HOSPITAL_MAIN	Asthma, hospital admissions , main diagnosis only	6	31546850	rs1800628	A	G	0.09229	0.0475	0.0319698
ebi-a-GCST90092862	Total lipid levels in large LDL	6	31546850	rs1800628	A	G	0.137657	-0.0127133	0.032
met-d-Ala	Alanine	6	31546850	rs1800628	A	G	0.137662	0.0127112	0.032
ukb-b-12047	Diagnoses - main ICD10: I20.0 Unstable angina	6	31546850	rs1800628	A	G	0.136983	-0.000574853	0.032
ukb-b-13473	PCT where patients GP was registered: MIDDLESBROUGH PCT	6	31546850	rs1800628	A	G	0.136983	-0.00049896	0.032
ukb-b-15268	ECG, number of stages in a phase	6	31546850	rs1800628	A	G	0.134194	0.0126873	0.032
ukb-b-19206	Contra-indications for spirometry	6	31546850	rs1800628	A	G	0.136985	-0.00345155	0.032
ukb-b-5008	Turnip/swede intake	6	31546850	rs1800628	A	G	0.136262	0.00638387	0.032
ukb-b-8006	Poultry intake	6	31546850	rs1800628	A	G	0.136987	0.00566876	0.032
ukb-b-8909	Body fat percentage	6	31546850	rs1800628	A	G	0.136955	0.0048028	0.032
ebi-a-GCST90018873	Juvenile rheumatoid arthritis	6	31546850	rs1800628	A	G	0.128744	0.3934	0.0320701
ukb-a-526	Diagnoses - main ICD10: F43 Reaction to severe stress and adjustment disorders	6	31546850	rs1800628	A	G	0.139642	-0.000175085	0.0321329
finn-b-K11_KELAUC	UC patients in KELA-register ( KELA 208 prior to 1994, or ICD K51)	6	31546850	rs1800628	A	G	0.09229	0.1055	0.0322797
ukb-d-20486	Contemplated self-harm in past year	6	31546850	rs1800628	A	G	0.137742	-0.0132614	0.0323393
prot-a-3176	Uroporphyrinogen-III synthase	6	31546850	rs1800628	A	G	0.13407	0.0778	0.0323594
prot-a-866	Desmocollin-2	6	31546850	rs1800628	A	G	0.13407	0.0777	0.0323594
finn-b-L12_HIDRADENITISSUP	Hidradenitis suppurativa	6	31546850	rs1800628	A	G	0.09227	-0.2748	0.0323802
finn-b-GIANT_CELL_TEMP_ARTERITIS	Giant cell arteritis with polymyalgia rheumatica	6	31546850	rs1800628	A	G	0.09225	0.2687	0.0324198
ukb-d-K11_GIBLEEDING	GI-bleeding	6	31546850	rs1800628	A	G	0.140327	-0.000866444	0.0324646
ukb-a-94	Non-cancer illness code self-reported: hayfever/allergic rhinitis	6	31546850	rs1800628	A	G	0.139642	-0.00174738	0.0325439
ebi-a-GCST90006922	Polyomavirus 2 JC VP1 antibody levels	6	31546850	rs1800628	A	G	0.151741	0.0595159	0.0326851
ebi-a-GCST90013961	Hearing difficulty problems (UKB data field 2247) (SPA correction)	6	31546850	rs1800628	A	G		-0.0158382	0.032716
ukb-a-488	Medication for cholesterol blood pressure or diabetes: Cholesterol lowering medication	6	31546850	rs1800628	A	G	0.139642	-0.00466427	0.0327756
ebi-a-GCST90013911	Hearing difficulty problems (UKB data field 2247) (Firth correction)	6	31546850	rs1800628	A	G		-0.015857	0.0327906
finn-b-E4_DISPUB	Disorders of puberty	6	31546850	rs1800628	A	G	0.09212	-0.4052	0.0329102
finn-b-H7_REFRAACCOMMODIS	Disorders of refraction and accommodation	6	31546850	rs1800628	A	G	0.09232	0.0982	0.03292
finn-b-N14_CALCULOWER	Calculus of lower urinary tract	6	31546850	rs1800628	A	G	0.0924	-0.2271	0.0329898
finn-b-D3_COAGDEF_PURPUR_HAEMORRHAGIC	Coagulation defects, purpura and other haemorrhagic conditions	6	31546850	rs1800628	A	G	0.09229	0.1101	0.0329997
met-d-M_HDL_TG_pct	Triglycerides to total lipids ratio in medium HDL	6	31546850	rs1800628	A	G	0.137661	-0.0120108	0.0329997
ukb-b-11740	Medication for cholesterol, blood pressure or diabetes: Cholesterol lowering medication	6	31546850	rs1800628	A	G	0.137771	-0.0039985	0.0329997
ukb-b-12014	Medication for cholesterol, blood pressure or diabetes: None of the above	6	31546850	rs1800628	A	G	0.137771	0.00446548	0.0329997
ukb-b-14067	6mm asymmetry angle (left)	6	31546850	rs1800628	A	G	0.134518	0.019555	0.0329997
ukb-b-14180	Mood swings	6	31546850	rs1800628	A	G	0.137094	-0.00321653	0.0329997
ukb-b-16254	Pain type(s) experienced in last month: Knee pain	6	31546850	rs1800628	A	G	0.137027	0.00264369	0.0329997
ukb-b-4564	Age last used hormone-replacement therapy (HRT)	6	31546850	rs1800628	A	G	0.138084	-0.0161025	0.0329997
ebi-a-GCST90013940	Urinary tract infection or kidney infection (SPA correction)	6	31546850	rs1800628	A	G		-0.0312459	0.0330027
prot-a-1922	Multimerin-2	6	31546850	rs1800628	A	G	0.13407	0.0774	0.0331131
prot-a-2345	Protein phosphatase 1A	6	31546850	rs1800628	A	G	0.13407	0.0773	0.0331131
prot-a-2439	Tyrosine-protein phosphatase non-receptor type 2	6	31546850	rs1800628	A	G	0.13407	-0.0772	0.0331131
prot-a-2905	Synaptic vesicle glycoprotein 2A	6	31546850	rs1800628	A	G	0.13407	-0.0774	0.0331131
prot-a-908	Epidermal growth factor	6	31546850	rs1800628	A	G	0.13407	-0.0774	0.0331131
ebi-a-GCST90018899	Pleurisy	6	31546850	rs1800628	A	G	0.126762	0.049	0.0333196
ebi-a-GCST90013890	Urinary tract infection or kidney infection (Firth correction)	6	31546850	rs1800628	A	G		-0.0313888	0.033325
finn-b-D3_APLASTICANDOTHANAEMIA	Aplastic and other anaemias	6	31546850	rs1800628	A	G	0.09229	0.0715	0.0334904
ukb-d-20420_irnt	Longest period spent worried or anxious	6	31546850	rs1800628	A	G	0.137961	-0.0276997	0.0335282
finn-b-O15_MATERN_CARE	Maternal care related to the fetus and amniotic cavity and possible delivery problems	6	31546850	rs1800628	A	G	0.09243	-0.0473	0.0337303
ukb-a-481	Types of transport used (excluding work): Cycle	6	31546850	rs1800628	A	G	0.139642	-0.00191544	0.0337373
finn-b-N14_ABNORMALBLEED	Other abnormal uterine and caginal bleeding	6	31546850	rs1800628	A	G	0.09212	-0.0799	0.03378
finn-b-I9_MI_STRICT	Myocardial infarction, strict	6	31546850	rs1800628	A	G	0.09241	0.0648	0.0338003
prot-a-1345	HLA class II histocompatibility antigen, DM alpha chain	6	31546850	rs1800628	A	G	0.13407	-0.0769	0.0338844
prot-a-2612	Relaxin receptor 1	6	31546850	rs1800628	A	G	0.13407	-0.077	0.0338844
prot-a-3085	Tropomyosin alpha-1 chain	6	31546850	rs1800628	A	G	0.13407	-0.077	0.0338844
ebi-a-GCST90092904	Cholesterol levels in medium LDL	6	31546850	rs1800628	A	G	0.137657	-0.0126952	0.0340001
ukb-b-10098	Non-cancer illness code, self-reported: iron deficiency anaemia	6	31546850	rs1800628	A	G	0.136985	0.000475516	0.0340001
ukb-b-19346	PCT where patients GP was registered: COUNTY DURHAM PCT	6	31546850	rs1800628	A	G	0.136983	0.000566954	0.0340001
ukb-b-4522	Time spent using computer	6	31546850	rs1800628	A	G	0.136694	-0.00563222	0.0340001
ukb-b-7043	Mineral and other dietary supplements: Calcium	6	31546850	rs1800628	A	G	0.137017	0.00159663	0.0340001
ukb-b-8468	Vascular/heart problems diagnosed by doctor: Angina	6	31546850	rs1800628	A	G	0.137031	-0.00112777	0.0340001
ukb-b-9039	Non-cancer illness code, self-reported: allergy/hypersensitivity/anaphylaxis	6	31546850	rs1800628	A	G	0.136985	0.000541015	0.0340001
finn-b-L12_XEROSCUT	Xerosis cutis	6	31546850	rs1800628	A	G	0.09194	0.6465	0.03408
finn-b-AB1_RESP_TUBERCU_CONF	Respiratory tuberculosis, bacteriologically and histologically confirmed	6	31546850	rs1800628	A	G	0.09229	-0.3572	0.0340997
ebi-a-GCST90012058	Melusin levels	6	31546850	rs1800628	A	G	0.1214	0.0702	0.0341704
ukb-d-22606_2	Workplace very noisy: Often	6	31546850	rs1800628	A	G	0.141151	-0.00559931	0.034209
ukb-d-I9_DISVEINLYMPH	Diseases of veins, lymphatic vessels and lymph nodes, not elsewhere classified	6	31546850	rs1800628	A	G	0.140327	-0.00127895	0.0342145
finn-b-O15_PUERP_COMPL_NAS	Complications of the puerperium, not elsewhere classified	6	31546850	rs1800628	A	G	0.09247	-0.2409	0.0342302
ukb-d-3160_irnt	Weight, manual entry	6	31546850	rs1800628	A	G	0.140868	0.0528839	0.0343463
finn-b-L12_ULCERLOWLIMB	Ulcer of lower limb, not elsewhere classified	6	31546850	rs1800628	A	G	0.09207	0.1386	0.0344699
ukb-d-K11_APPENDIX	Diseases of appendix	6	31546850	rs1800628	A	G	0.140327	0.000645619	0.0344961
ebi-a-GCST004608	Granulocyte percentage of myeloid white cells	6	31546850	rs1800628	A	G	0.138	0.0109534	0.0345001
prot-a-1296	Glycophorin-A	6	31546850	rs1800628	A	G	0.13407	-0.0767	0.0346737
prot-a-1400	Intercellular adhesion molecule 4	6	31546850	rs1800628	A	G	0.13407	-0.0768	0.0346737
prot-a-2253	Profilin-2	6	31546850	rs1800628	A	G	0.13407	-0.0766	0.0346737
ukb-d-22617_1113	Job SOC coding: Senior officials in local government	6	31546850	rs1800628	A	G	0.141116	0.00166748	0.0348442
finn-b-Z21_OTHER_ORTHOPA_FOLLOW__CARE	Other orthopaedic follow-up care	6	31546850	rs1800628	A	G	0.09214	0.178	0.0348803
finn-b-L12_OTHERSKINSUBCUTIS	Other disorders of skin and subcutaneous tissue	6	31546850	rs1800628	A	G	0.09229	0.0546	0.0349704
ukb-a-339	Used an inhaler for chest within last hour	6	31546850	rs1800628	A	G	0.139642	0.000655895	0.0349712
finn-b-R18_DYSPHAGIA	Dysphagia	6	31546850	rs1800628	A	G	0.09132	0.0966	0.03498
ukb-b-11268	Treatment/medication code: simvastatin	6	31546850	rs1800628	A	G	0.136985	-0.00199879	0.0350002
ukb-b-13567	Sweetcorn intake	6	31546850	rs1800628	A	G	0.136269	0.00932613	0.0350002
ukb-b-2951	Operative procedures - secondary OPCS: Z50.1 Skin of arm	6	31546850	rs1800628	A	G	0.136983	0.000591144	0.0350002
ukb-b-9917	Interval between previous point and current one in numeric path (trail #1)	6	31546850	rs1800628	A	G	0.137089	-0.0129958	0.0350002
finn-b-L12_NECROLIPOIDIC	Necrobiosis lipoidica, not elsewhere classified	6	31546850	rs1800628	A	G	0.09196	0.5172	0.0352801
prot-a-1330	Probable E3 ubiquitin-protein ligase HERC4	6	31546850	rs1800628	A	G	0.13407	-0.0762	0.0354813
prot-a-1595	Intersectin-1	6	31546850	rs1800628	A	G	0.13407	0.0765	0.0354813
prot-a-2841	Lupus La protein	6	31546850	rs1800628	A	G	0.13407	0.0762	0.0354813
prot-a-567	Galectin-10	6	31546850	rs1800628	A	G	0.13407	-0.0763	0.0354813
ukb-a-349	Frequency of other exercises in last 4 weeks	6	31546850	rs1800628	A	G	0.139642	-0.0133086	0.0356558
ukb-a-201	Illnesses of father: Heart disease	6	31546850	rs1800628	A	G	0.139642	-0.00367814	0.0356936
finn-b-RHEUMA_OTHER_WIDE	Other (seronegative) rheumatoid arthritis, wide	6	31546850	rs1800628	A	G	0.0923	0.1065	0.0358303
finn-b-AB1_HIV_NOS	Unspecified human immunodeficiency virus [HIV] disease	6	31546850	rs1800628	A	G	0.09229	-0.4271	0.0359203
finn-b-R18_OTHER_SYMPTOMS_SIGNS_INVOLVI_DIGES_SYSTEM_ABDOMEN	Other symptoms and signs involving the digestive system and abdomen	6	31546850	rs1800628	A	G	0.09132	0.11	0.0359302
met-d-M_VLDL_PL_pct	Phospholipids to total lipids ratio in medium VLDL	6	31546850	rs1800628	A	G	0.137661	0.0112288	0.0359998
ukb-b-10188	Vitamin and mineral supplements: Vitamin B	6	31546850	rs1800628	A	G	0.137021	-0.00127569	0.0359998
ukb-b-17191	Operative procedures - secondary OPCS: Y53.1 Approach to organ under radiological control	6	31546850	rs1800628	A	G	0.136983	0.000675618	0.0359998
ukb-b-7217	3mm asymmetry index (right)	6	31546850	rs1800628	A	G	0.134779	-0.0140338	0.0359998
ukb-d-4990	FI6 : conditional arithmetic	6	31546850	rs1800628	A	G	0.140042	-0.00616087	0.0360753
finn-b-H7_CORNEALOTH	Other disorders of cornea	6	31546850	rs1800628	A	G	0.09261	0.1603	0.0362001
prot-a-2423	Persephin	6	31546850	rs1800628	A	G	0.13407	-0.076	0.0363078
prot-a-2816	Sphingosine kinase 2	6	31546850	rs1800628	A	G	0.13407	-0.0759	0.0363078
prot-a-2847	RNA polymerase II subunit A C-terminal domain phosphatase SSU72	6	31546850	rs1800628	A	G	0.13407	0.0759	0.0363078
ukb-d-22601_23193405	Job coding: other teaching professional including private tutor, tefl (teaching english as a foreign language) teacher; tutor at adult education centre, etc.	6	31546850	rs1800628	A	G	0.141312	-0.00174767	0.0363362
ebi-a-GCST90019458	Coagulation factor IXab measurement	6	31546850	rs1800628	A	G	0.1262	-0.0413	0.0363898
finn-b-AB1_OTHER_CONDITIONS	Human immunodeficiency virus [HIV] disease resulting in other conditions	6	31546850	rs1800628	A	G	0.09229	-0.2961	0.03642
finn-b-D3_OTHERANAEMIA	Other anaemias	6	31546850	rs1800628	A	G	0.09227	0.0734	0.03642
ebi-a-GCST90019427	von Willebrand factor measurement	6	31546850	rs1800628	A	G	0.1262	-0.0417	0.0364998
ebi-a-GCST90019425	Interleukin-17 receptor A measurement	6	31546850	rs1800628	A	G	0.1262	0.0418	0.0365098
ukb-a-258	Cough on most days	6	31546850	rs1800628	A	G	0.139642	-0.00504833	0.0365637
finn-b-R18_ABNORMAL_FINDI_EXAMI_OTHER_BODY_FLUIDS_SUBST_TISSU_WO_DIAGNOSIS	Abnormal findings on examination of other body fluids, substances and tissues, without diagnosis	6	31546850	rs1800628	A	G	0.09229	0.0582	0.0365898
ukb-d-22617_4112	Job SOC coding: Civil Service administrative officers and assistants	6	31546850	rs1800628	A	G	0.141116	-0.00290023	0.0366699
ebi-a-GCST90019407	Electron transfer flavoprotein subunit alpha, mitochondrial measurement	6	31546850	rs1800628	A	G	0.1262	-0.0413	0.0366801
finn-b-G6_CNSOTH	Other disorders of central nervous system	6	31546850	rs1800628	A	G	0.09221	-0.4965	0.0367003
finn-b-R18_CRAMP_SPASM	Cramp and spasm	6	31546850	rs1800628	A	G	0.09225	0.2283	0.0368901
ebi-a-GCST90019402	Monocyte differentiation antigen CD14, soluble measurement	6	31546850	rs1800628	A	G	0.1262	0.0383	0.0369999
met-d-LDL_CE	Cholesteryl esters in LDL	6	31546850	rs1800628	A	G	0.137661	-0.0156544	0.0369999
ukb-b-15869	Types of physical activity in last 4 weeks: None of the above	6	31546850	rs1800628	A	G	0.13701	0.00150718	0.0369999
ukb-b-5620	Nitrogen dioxide air pollution; 2006	6	31546850	rs1800628	A	G	0.137036	-0.00615019	0.0369999
ukb-b-5666	Interpolated Age of participant when operation took place	6	31546850	rs1800628	A	G	0.136709	-0.00715127	0.0369999
ukb-b-657	Operation code: dilatation and curettage/d+c	6	31546850	rs1800628	A	G	0.136985	0.00141677	0.0369999
ukb-b-6772	Operation code: removal of mole/skin lesion	6	31546850	rs1800628	A	G	0.136985	0.000741352	0.0369999
prot-a-1103	Fibroblast growth factor receptor 3	6	31546850	rs1800628	A	G	0.13407	0.0755	0.0371535
prot-a-1145	Follistatin-related protein 3	6	31546850	rs1800628	A	G	0.13407	0.0757	0.0371535
prot-a-134	Apolipoprotein L1	6	31546850	rs1800628	A	G	0.13407	-0.0755	0.0371535
prot-a-2823	Kunitz-type protease inhibitor 1	6	31546850	rs1800628	A	G	0.13407	-0.0756	0.0371535
prot-a-480	Cadherin-1	6	31546850	rs1800628	A	G	0.13407	-0.0758	0.0371535
ukb-d-K92	Diagnoses - main ICD10: K92 Other diseases of digestive system	6	31546850	rs1800628	A	G	0.140327	-0.000857417	0.0372623
finn-b-Z21_PRESENCE_OTH_DEVICES	Presence of other devices	6	31546850	rs1800628	A	G	0.09224	0.1048	0.0372804
finn-b-O15_PRE_OR_ECLAMPSIA	Pre-eclampsia or eclampsia	6	31546850	rs1800628	A	G	0.09229	0.0929	0.03748
ukb-d-H7_EYELIDDIS	Other disorders of eyelid	6	31546850	rs1800628	A	G	0.140327	0.000783897	0.0375621
finn-b-D3_ITP	Idiopathic thrombocytopenic purpura	6	31546850	rs1800628	A	G	0.09222	0.2724	0.0375803
finn-b-ST19_EFFEC_HEAT_LIGHT	Effects of heat and light	6	31546850	rs1800628	A	G	0.09217	0.5998	0.0377503
ebi-a-GCST90018937	Uterine prolapse	6	31546850	rs1800628	A	G	0.129333	-0.0503	0.0377703
finn-b-L12_DERM_NAS	Other and unspecified dermatitis (L12_DERM_NAS)	6	31546850	rs1800628	A	G	0.09218	0.0627	0.0378199
finn-b-D3_OTHERAPLASTICANAEMIA	Other and unspecified aplastic anaemias	6	31546850	rs1800628	A	G	0.09208	0.4734	0.0378504
finn-b-ABDOM_HERNIA_POSTOP	Hernia of abodminal wall, postoperative	6	31546850	rs1800628	A	G	0.09149	-0.112	0.0379201
met-d-L_LDL_P	Concentration of large LDL particles	6	31546850	rs1800628	A	G	0.137661	-0.0151011	0.0379997
met-d-XS_VLDL_C	Cholesterol in very small VLDL	6	31546850	rs1800628	A	G	0.137661	-0.0123932	0.0379997
ukb-b-3370	Operation code: breast cyst/abscess removal	6	31546850	rs1800628	A	G	0.136985	-0.000608415	0.0379997
ukb-b-4533	Non-cancer illness code, self-reported: pneumonia	6	31546850	rs1800628	A	G	0.136985	-0.000742324	0.0379997
ukb-b-4616	Nap during day	6	31546850	rs1800628	A	G	0.137045	-0.00368677	0.0379997
ukb-b-9324	Number of trend entries	6	31546850	rs1800628	A	G	0.134194	0.01548	0.0379997
prot-a-1574	Ubiquitin-like protein ISG15	6	31546850	rs1800628	A	G	0.13407	0.0753	0.0380189
prot-a-2036	Neuropilin and tolloid-like protein 2	6	31546850	rs1800628	A	G	0.13407	-0.0753	0.0380189
ukb-a-177	Treatment/medication code: candesartan cilexetil	6	31546850	rs1800628	A	G	0.139642	-0.000754413	0.0381514
ukb-a-45	Mood swings	6	31546850	rs1800628	A	G	0.139642	-0.00366371	0.0382613
finn-b-I9_VEINSOTH_EXNONE	Other disorders of veins (no controls excluded)	6	31546850	rs1800628	A	G	0.09229	-0.0743	0.0384397
finn-b-K11_MAJOR_ANOMALI_JAW_SIZE	Major anomalies of jaw size	6	31546850	rs1800628	A	G	0.09229	0.3112	0.0388401
prot-a-2210	Procollagen C-endopeptidase enhancer 2	6	31546850	rs1800628	A	G	0.13407	-0.0751	0.0389045
prot-a-224	Bcl2-associated agonist of cell death	6	31546850	rs1800628	A	G	0.13407	0.075	0.0389045
prot-a-2531	Regulatory factor X-associated protein	6	31546850	rs1800628	A	G	0.13407	0.0751	0.0389045
prot-a-3046	Tumor necrosis factor receptor superfamily member 1A	6	31546850	rs1800628	A	G	0.13407	0.075	0.0389045
prot-a-747	Gro-beta/gamma	6	31546850	rs1800628	A	G	0.13407	-0.0749	0.0389045
ebi-a-GCST90092839	Phospholipid levels in IDL	6	31546850	rs1800628	A	G	0.137657	-0.0118888	0.0389996
ebi-a-GCST90092844	Cholesterol levels in large HDL	6	31546850	rs1800628	A	G	0.137657	-0.0108874	0.0389996
ebi-a-GCST90092848	Free cholesterol levels in large HDL	6	31546850	rs1800628	A	G	0.137657	-0.010841	0.0389996
ukb-b-18202	PCT where patients GP was registered: OXFORDSHIRE PCT	6	31546850	rs1800628	A	G	0.136983	0.000715546	0.0389996
ukb-b-2634	Duration of heavy DIY	6	31546850	rs1800628	A	G	0.137229	-0.0164437	0.0389996
ukb-a-434	Vascular/heart problems diagnosed by doctor: Heart attack	6	31546850	rs1800628	A	G	0.139642	-0.00108467	0.0392654
finn-b-ST19_CONTU_TOES_W_DAMAGE_NAIL	Contusion of toe(s) with damage to nail	6	31546850	rs1800628	A	G	0.09204	-0.4843	0.0394003
ukb-a-456	Medication for pain relief constipation heartburn: Omeprazole (e.g. Zanprol)	6	31546850	rs1800628	A	G	0.139642	-0.00173007	0.0395403
finn-b-H7_GLAUCOMA_XFG	Glaucoma, exfoliation	6	31546850	rs1800628	A	G	0.09243	-0.1487	0.0397
prot-a-1436	Interferon lambda-2	6	31546850	rs1800628	A	G	0.13407	-0.0745	0.0398107
prot-a-2440	Tyrosine-protein phosphatase non-receptor type 4	6	31546850	rs1800628	A	G	0.13407	0.0747	0.0398107
prot-a-2732	Tyrosine-protein phosphatase non-receptor type substrate 1	6	31546850	rs1800628	A	G	0.13407	-0.0747	0.0398107
prot-a-3141	Ubiquitin-conjugating enzyme E2 J2	6	31546850	rs1800628	A	G	0.13407	0.0746	0.0398107
prot-a-424	Cell surface glycoprotein CD200 receptor 2	6	31546850	rs1800628	A	G	0.13407	-0.0748	0.0398107
prot-a-612	Cytochrome c oxidase assembly factor 3 homolog, mitochondrial	6	31546850	rs1800628	A	G	0.13407	-0.0746	0.0398107
prot-a-615	Collagen alpha-2(XI) chain	6	31546850	rs1800628	A	G	0.13407	-0.0746	0.0398107
prot-a-686	Granulocyte colony-stimulating factor receptor	6	31546850	rs1800628	A	G	0.13407	-0.0748	0.0398107
prot-a-894	Elongation factor 1-beta	6	31546850	rs1800628	A	G	0.13407	0.0748	0.0398107
prot-a-977	Epiregulin	6	31546850	rs1800628	A	G	0.13407	-0.0747	0.0398107
finn-b-FG_CEREBVASC	Cerebrovascular diseases (FINNGEN)	6	31546850	rs1800628	A	G	0.09229	0.0512	0.0399899
ebi-a-GCST90028995	Mean corpuscular hemoglobin	6	31546850	rs1800628	A	G	0.137487	0.0133211	0.04
ukb-b-6134	Age completed full time education	6	31546850	rs1800628	A	G	0.138029	0.00614817	0.04
ukb-d-20546_4	Substances taken for depression: Drugs or alcohol (more than once)	6	31546850	rs1800628	A	G	0.140128	-0.00316385	0.0401051
ukb-d-N48	Diagnoses - main ICD10: N48 Other disorders of penis	6	31546850	rs1800628	A	G	0.140327	-0.000422598	0.0402634
ukb-a-89	Non-cancer illness code self-reported: iron deficiency anaemia	6	31546850	rs1800628	A	G	0.139642	0.000530545	0.0402903
ukb-d-CARDIAC_ARRHYTM	Cardiac arrhytmias, COPD co-morbidities	6	31546850	rs1800628	A	G	0.140327	0.00106535	0.0405033
ukb-d-41220_7	Anaesthetics administered post delivery: Other	6	31546850	rs1800628	A	G	0.125768	0.0578153	0.0405864
prot-a-1153	Alpha-(1,3)-fucosyltransferase 5	6	31546850	rs1800628	A	G	0.13407	-0.0742	0.040738
prot-a-1238	Golgi membrane protein 1	6	31546850	rs1800628	A	G	0.13407	-0.0742	0.040738
prot-a-1696	Laminin subunit alpha-4	6	31546850	rs1800628	A	G	0.13407	0.0742	0.040738
prot-a-2484	UV excision repair protein RAD23 homolog B	6	31546850	rs1800628	A	G	0.13407	0.0742	0.040738
prot-a-656	Protein CREG1	6	31546850	rs1800628	A	G	0.13407	0.0743	0.040738
finn-b-G6_MYONEU	Diseases of the myoneural junction and muscle	6	31546850	rs1800628	A	G	0.09229	0.133	0.0408
ukb-d-22617_3537	Job SOC coding: Financial and accounting technicians	6	31546850	rs1800628	A	G	0.141116	0.00176603	0.0408009
met-d-IDL_PL	Phospholipids in IDL	6	31546850	rs1800628	A	G	0.137661	-0.0123431	0.0409996
ukb-b-15041	Ever had breast cancer screening / mammogram	6	31546850	rs1800628	A	G	0.136415	-0.00332519	0.0409996
ukb-b-16886	Types of transport used (excluding work): Car/motor vehicle	6	31546850	rs1800628	A	G	0.136993	0.00251375	0.0409996
ukb-b-4874	6mm asymmetry angle (right)	6	31546850	rs1800628	A	G	0.134099	0.0183148	0.0409996
finn-b-L12_PSORI_GUTTATE	Guttate psoriasis	6	31546850	rs1800628	A	G	0.09232	-0.3989	0.04115
ukb-d-4803_11	Tinnitus: Yes, now most or all of the time	6	31546850	rs1800628	A	G	0.139169	-0.00298865	0.0412164
ukb-d-H02	Diagnoses - main ICD10: H02 Other disorders of eyelid	6	31546850	rs1800628	A	G	0.140327	0.000768021	0.0415576
ebi-a-GCST90019454	D-dimer measurement	6	31546850	rs1800628	A	G	0.1262	-0.04	0.0416102
prot-a-1054	Prolyl endopeptidase FAP	6	31546850	rs1800628	A	G	0.13407	-0.0741	0.0416869
prot-a-2483	UV excision repair protein RAD23 homolog A	6	31546850	rs1800628	A	G	0.13407	0.0739	0.0416869
prot-a-522	Complement factor H-related protein 5	6	31546850	rs1800628	A	G	0.13407	-0.0738	0.0416869
prot-a-67	Alcohol dehydrogenase [NADP(+)]	6	31546850	rs1800628	A	G	0.13407	0.0739	0.0416869
finn-b-N14_OTHPENIS	Other disorders of penis	6	31546850	rs1800628	A	G	0.09308	-0.1453	0.0418398
finn-b-ST19_INJURY_NERVES_WRIST_HAND_LEVEL	Injury of nerves at wrist and hand level	6	31546850	rs1800628	A	G	0.09188	-0.2317	0.0419402
ebi-a-GCST90092846	Cholesteryl ester levels in large HDL	6	31546850	rs1800628	A	G	0.137657	-0.0107393	0.0420001
ukb-b-10284	Treatment/medication code: multivitamins	6	31546850	rs1800628	A	G	0.136985	0.00105622	0.0420001
ukb-b-15178	Corneal resistance factor (right)	6	31546850	rs1800628	A	G	0.134836	0.0130394	0.0420001
ukb-b-20211	Illnesses of father: Diabetes	6	31546850	rs1800628	A	G	0.137181	0.00195078	0.0420001
ukb-b-20477	Diagnoses - secondary ICD10: Z96.6 Presence of orthopaedic joint implants	6	31546850	rs1800628	A	G	0.136983	0.000674808	0.0420001
ukb-b-5776	Daytime dozing / sleeping (narcolepsy)	6	31546850	rs1800628	A	G	0.137056	-0.00304405	0.0420001
finn-b-C3_UNCERTAIN_SECONDARY	Secondary uncertain malignant neoplasm	6	31546850	rs1800628	A	G	0.09229	0.139	0.0421299
finn-b-C3_LARYNX_EXALLC	Malignant neoplasm of larynx (all cancers excluded)	6	31546850	rs1800628	A	G	0.09184	0.4089	0.0422202
finn-b-K11_PERIODON_CHRON	Chronic periodontitis	6	31546850	rs1800628	A	G	0.09221	0.0986	0.0424405
ukb-d-1428_1	Spread type: Butter/spreadable butter	6	31546850	rs1800628	A	G	0.140335	0.00330563	0.042505
ukb-d-22601_11133201	Job coding: senior official in local government including parish or town or county chief clerk, chief or superintendent rate collector, chief executive or director, councillor	6	31546850	rs1800628	A	G	0.141312	0.00161087	0.0425432
prot-a-1131	Fibronectin Fragment 4	6	31546850	rs1800628	A	G	0.13407	-0.0738	0.042658
prot-a-1619	Keratinocyte-associated transmembrane protein 2	6	31546850	rs1800628	A	G	0.13407	-0.0738	0.042658
prot-a-1822	Lysozyme-like protein 2	6	31546850	rs1800628	A	G	0.13407	0.0737	0.042658
prot-a-1999	Nucleosome assembly protein 1-like 2	6	31546850	rs1800628	A	G	0.13407	0.0738	0.042658
prot-a-2450	6-pyruvoyl tetrahydrobiopterin synthase	6	31546850	rs1800628	A	G	0.13407	0.0736	0.042658
prot-a-3180	Ubiquitin carboxyl-terminal hydrolase 25	6	31546850	rs1800628	A	G	0.13407	-0.0737	0.042658
finn-b-F5_OTHRET	Other and unspecified mental retardation	6	31546850	rs1800628	A	G	0.09231	-0.3558	0.0428401
finn-b-H7_CORNEALNAS	Other and unspecified corneal deformities and disorders	6	31546850	rs1800628	A	G	0.09258	0.2605	0.0428598
ukb-d-Z46	Diagnoses - main ICD10: Z46 Fitting and adjustment of other devices	6	31546850	rs1800628	A	G	0.140327	-0.000689821	0.0429408
ukb-d-22613_0	Worked with paints, thinners or glues: Rarely/never	6	31546850	rs1800628	A	G	0.141186	0.00270725	0.0429586
ebi-a-GCST90092883	LDL cholesterol levels	6	31546850	rs1800628	A	G	0.137657	-0.0120188	0.0430002
ebi-a-GCST90092889	Average diameter for LDL particles	6	31546850	rs1800628	A	G	0.137657	-0.0117683	0.0430002
ukb-b-16334	Illnesses of siblings: Stroke	6	31546850	rs1800628	A	G	0.137772	-0.00123763	0.0430002
ukb-b-8778	Pulse wave peak to peak time	6	31546850	rs1800628	A	G	0.135218	0.0106243	0.0430002
ukb-d-1747_3	Hair colour (natural, before greying): Light brown	6	31546850	rs1800628	A	G	0.14031	0.00337192	0.043133
finn-b-D3_SCNDTHROMBOCYTOPENIA	Secondary thrombocytopenia	6	31546850	rs1800628	A	G	0.09218	0.5586	0.0432703
finn-b-O15_PREG_ECTOP	Ectopic pregnancy	6	31546850	rs1800628	A	G	0.09198	0.0985	0.0433701
finn-b-CD2_BENIGN_COLON	Benign neoplasm: Colon	6	31546850	rs1800628	A	G	0.09229	0.0656	0.04341
finn-b-CD2_BENIGN_COLORECANI	Benign neoplasm of colon, rectum, anus and anal canal	6	31546850	rs1800628	A	G	0.09229	0.059	0.04347
ebi-a-GCST90006926	Toxoplasma gondii p22 antibody levels	6	31546850	rs1800628	A	G	0.134796	0.114732	0.0435602
finn-b-K11_DISOESINOTH	Disorders of oesophagus in diseases classified elsewhere	6	31546850	rs1800628	A	G	0.09154	0.3405	0.0436305
prot-a-1111	Vascular endothelial growth factor D	6	31546850	rs1800628	A	G	0.13407	0.0733	0.0436516
prot-a-1726	Galectin-1	6	31546850	rs1800628	A	G	0.13407	0.0731	0.0436516
prot-a-2219	cGMP-dependent 3',5'-cyclic phosphodiesterase	6	31546850	rs1800628	A	G	0.13407	-0.0732	0.0436516
prot-a-2441	Tyrosine-protein phosphatase non-receptor type 7	6	31546850	rs1800628	A	G	0.13407	0.0731	0.0436516
finn-b-I9_STR_SAH_EXNONE	""""Stroke, including SAH"""" (no controls excluded)	6	31546850	rs1800628	A	G	0.09229	0.0523	0.04372
finn-b-K11_DISLIVOTH	Other diseases of liver	6	31546850	rs1800628	A	G	0.0922	0.1123	0.0437603
ukb-a-383	Tinnitus: Yes now most or all of the time	6	31546850	rs1800628	A	G	0.139642	-0.00308778	0.0439896
met-d-L_LDL_CE	Cholesteryl esters in large LDL	6	31546850	rs1800628	A	G	0.137661	-0.014644	0.0439997
ukb-b-17527	Operative procedures - secondary OPCS: V55.1 One level of spine	6	31546850	rs1800628	A	G	0.136983	0.000462553	0.0439997
ukb-b-3193	Bap intake	6	31546850	rs1800628	A	G	0.136269	-0.00733345	0.0439997
finn-b-R18_FLATU_RELATED_CONDI	Flatulence and related conditions	6	31546850	rs1800628	A	G	0.09114	0.4879	0.0441703
finn-b-CD2_BENIGN_BONE_SCAPULA_LONG_UPPER_EXALLC	Benign neoplasm: Scapula and long bones of upper limb (all cancers excluded)	6	31546850	rs1800628	A	G	0.09187	0.4735	0.0442099
prot-a-2957	Tissue factor pathway inhibitor	6	31546850	rs1800628	A	G	0.13407	0.073	0.0446684
prot-a-448	T-cell surface glycoprotein CD4	6	31546850	rs1800628	A	G	0.13407	-0.0728	0.0446684
prot-a-707	Cancer/testis antigen 55	6	31546850	rs1800628	A	G	0.13407	-0.0731	0.0446684
ebi-a-GCST90013923	Mood swings (UKB data field 1920) (SPA correction)	6	31546850	rs1800628	A	G		-0.01315	0.0447322
ebi-a-GCST90013873	Mood swings (UKB data field 1920) (Firth correction)	6	31546850	rs1800628	A	G		-0.0131527	0.0447507
ebi-a-GCST90093028	Cholesterol levels in very small VLDL	6	31546850	rs1800628	A	G	0.137657	-0.0115881	0.0449997
met-d-non_HDL_C	Total cholesterol minus HDL-C	6	31546850	rs1800628	A	G	0.137661	-0.0141229	0.0449997
ukb-b-11358	Length of time at current address	6	31546850	rs1800628	A	G	0.137101	0.00608623	0.0449997
ukb-b-13187	Manic/hyper symptoms: I was more creative or had more ideas than usual	6	31546850	rs1800628	A	G	0.13284	-0.00761743	0.0449997
ukb-b-2456	Volume level set by participant (left)	6	31546850	rs1800628	A	G	0.135457	0.222862	0.0449997
ukb-b-7372	Magnesium	6	31546850	rs1800628	A	G	0.136283	-0.0156054	0.0449997
finn-b-E4_SHORT	Short stature, not elsewhere classified	6	31546850	rs1800628	A	G	0.09213	-0.3195	0.0452898
finn-b-CD2_INSITU_SKIN_FACE_EXALLC	Carcinoma in situ of skin of other and unspecified parts of face (all cancers excluded)	6	31546850	rs1800628	A	G	0.09188	0.2063	0.0453398
finn-b-G6_MIGRAINE	Migraine	6	31546850	rs1800628	A	G	0.09221	0.0621	0.0453503
ukb-d-D17	Diagnoses - main ICD10: D17 Benign lipomatous neoplasm	6	31546850	rs1800628	A	G	0.140327	-0.000753101	0.0454339
finn-b-FG_DISVEINLYMPH	Diseases of veins, lymphatic vessels and lymph nodes, not elsewhere classified (FINNGEN)	6	31546850	rs1800628	A	G	0.09229	-0.0412	0.0454601
finn-b-K11_ULCER	Ulcerative colitis	6	31546850	rs1800628	A	G	0.09222	0.083	0.0455995
finn-b-CD2_BENIGN_MELANOCYTIC_LOWERLIMB	Melanocytic naevi of lower limb, including hip	6	31546850	rs1800628	A	G	0.09229	-0.2315	0.0456699
prot-a-1034	Membrane protein FAM174A	6	31546850	rs1800628	A	G	0.13407	-0.0726	0.0457088
prot-a-1298	Granzyme B	6	31546850	rs1800628	A	G	0.13407	-0.0726	0.0457088
prot-a-1678	Importin subunit alpha-3	6	31546850	rs1800628	A	G	0.13407	-0.0724	0.0457088
prot-a-3127	Non-receptor tyrosine-protein kinase TYK2	6	31546850	rs1800628	A	G	0.13407	-0.0725	0.0457088
prot-a-532	Cell growth regulator with EF hand domain protein 1	6	31546850	rs1800628	A	G	0.13407	0.0726	0.0457088
prot-a-691	CUB and sushi domain-containing protein 2	6	31546850	rs1800628	A	G	0.13407	0.0725	0.0457088
prot-a-702	Cystatin-D	6	31546850	rs1800628	A	G	0.13407	-0.0724	0.0457088
ukb-d-22643_irnt	Number of night shifts worked monthly during mixed shift periods	6	31546850	rs1800628	A	G	0.142341	-0.0283833	0.0458416
ebi-a-GCST90018885	Neuropathic bladder	6	31546850	rs1800628	A	G	0.127606	-0.0926	0.0458796
finn-b-N14_BENIGNMAMDYSP	Benign mammary dysplasia	6	31546850	rs1800628	A	G	0.09261	-0.1059	0.0458902
ebi-a-GCST90092912	Phospholipid levels in medium LDL	6	31546850	rs1800628	A	G	0.137657	-0.0119493	0.0460002
ukb-b-328	PCT responsible for patient data: OXFORDSHIRE PCT	6	31546850	rs1800628	A	G	0.136983	0.000697672	0.0460002
ukb-b-4953	Most recent bowel cancer screening	6	31546850	rs1800628	A	G	0.136599	0.00666933	0.0460002
ukb-b-7138	Age stopped smoking	6	31546850	rs1800628	A	G	0.136421	-0.0117864	0.0460002
finn-b-STILL_ADULT	Adult-onset Still disease	6	31546850	rs1800628	A	G	0.09156	0.0959	0.04605
ebi-a-GCST90012042	beta-nerve growth factor levels	6	31546850	rs1800628	A	G	0.1301	-0.0461	0.0460903
finn-b-M13_ARTHRITISNAS	Ohter specific/unspecified arthritis	6	31546850	rs1800628	A	G	0.09145	0.0845	0.0461105
ukb-d-22617_4213	Job SOC coding: School secretaries	6	31546850	rs1800628	A	G	0.141116	0.00154683	0.046285
ukb-a-591	Diagnoses - main ICD10: S66 Injury of muscle and tendon at wrist and hand level	6	31546850	rs1800628	A	G	0.139642	-0.000283519	0.0463596
finn-b-ST19_FOREI_BODY_RESPI_TRACT	Foreign body in respiratory tract	6	31546850	rs1800628	A	G	0.09227	-0.1954	0.0463703
finn-b-AB1_SALMONELLA_OTH	Other salmonella infections	6	31546850	rs1800628	A	G	0.09168	0.2169	0.0463895
finn-b-AB1_HIV	Human immunodeficiency virus [HIV] disease	6	31546850	rs1800628	A	G	0.09229	-0.2754	0.0464601
prot-a-1698	Lysosome-associated membrane glycoprotein 3	6	31546850	rs1800628	A	G	0.13407	0.072	0.0467735
prot-a-489	Cadherin-related family member 3	6	31546850	rs1800628	A	G	0.13407	-0.0722	0.0467735
prot-a-8	Abelson tyrosine-protein kinase 2	6	31546850	rs1800628	A	G	0.13407	-0.0722	0.0467735
ebi-a-GCST90014020	Waist circumference (UKB data field 48)	6	31546850	rs1800628	A	G		0.00532705	0.0469116
finn-b-R18_OTHER_ABNORMAL_IMMUNOL_FINDI_SERUM	Other abnormal immunological findings in serum	6	31546850	rs1800628	A	G	0.09227	0.3237	0.04705
finn-b-CD2_BENIGN_BONE_SCAPULA_LONG_UPPER	Benign neoplasm: Scapula and long bones of upper limb	6	31546850	rs1800628	A	G	0.09229	0.4664	0.0471303
finn-b-M13_INFBURSA	Infective bursitis	6	31546850	rs1800628	A	G	0.09189	-0.2621	0.0471303
ebi-a-GCST90018821	Chronic pancreatitis	6	31546850	rs1800628	A	G	0.12767	0.1264	0.0474198
finn-b-F5_DISSOCIATIVE	Dissociative [conversion] disorders	6	31546850	rs1800628	A	G	0.09252	-0.2094	0.0476804
finn-b-I9_DISVEINLYMPH	Diseases of veins, lymphatic vessels and lymph nodes, not elsewhere classified	6	31546850	rs1800628	A	G	0.09229	-0.0384	0.0477705
ebi-a-GCST90018922	Spinal canal stenosis	6	31546850	rs1800628	A	G	0.12858	0.0499	0.04782
ebi-a-GCST90013937	Pulmonary embolism (SPA correction)	6	31546850	rs1800628	A	G		-0.0686728	0.0478256
prot-a-1801	Limbic system-associated membrane protein	6	31546850	rs1800628	A	G	0.13407	0.0717	0.047863
prot-a-2395	Myeloblastin	6	31546850	rs1800628	A	G	0.13407	-0.0718	0.047863
prot-a-2724	Sialic acid-binding Ig-like lectin 11	6	31546850	rs1800628	A	G	0.13407	0.072	0.047863
finn-b-M13_GANGLION	Ganglion	6	31546850	rs1800628	A	G	0.09179	-0.0869	0.0478895
finn-b-R18_SYMPTOMS_SIGNS_INVOLVI_DIGES_SYSTEM_ABDOMEN	Symptoms and signs involving the digestive system and abdomen	6	31546850	rs1800628	A	G	0.09229	0.0274	0.0479204
ukb-b-18176	Doctor restricts physical activity due to heart condition	6	31546850	rs1800628	A	G	0.134115	-0.00608962	0.0479999
ukb-d-J18	Diagnoses - main ICD10: J18 Pneumonia, organism unspecified	6	31546850	rs1800628	A	G	0.140327	0.000809096	0.0482747
finn-b-R18_CONVU_NOT_ELSEW_CLASSIFIED	Convulsions, not elsewhere classified	6	31546850	rs1800628	A	G	0.09207	0.0796	0.04854
finn-b-G6_MIGRAINE_WITH_AURA	Migraine with aura	6	31546850	rs1800628	A	G	0.09214	0.0918	0.0485601
ukb-a-193	Treatment/medication code: bendroflumethiazide	6	31546850	rs1800628	A	G	0.139642	-0.0016016	0.0488056
prot-a-1086	D-dimer	6	31546850	rs1800628	A	G	0.13407	-0.0716	0.0489779
prot-a-2302	Plasmin	6	31546850	rs1800628	A	G	0.13407	-0.0714	0.0489779
prot-a-2397	Proactivator polypeptide-like 1	6	31546850	rs1800628	A	G	0.13407	-0.0714	0.0489779
prot-a-651	Cellular retinoic acid-binding protein 2	6	31546850	rs1800628	A	G	0.13407	-0.0714	0.0489779
ukb-b-1464	Number of depression episodes	6	31546850	rs1800628	A	G	0.132559	-0.0148377	0.0490004
ukb-b-8893	Manic/hyper symptoms: I was more talkative than usual	6	31546850	rs1800628	A	G	0.13284	-0.00940755	0.0490004
finn-b-I9_STR_SAH	Stroke, including SAH	6	31546850	rs1800628	A	G	0.09225	0.0513	0.0490603
ebi-a-GCST90013887	Pulmonary embolism (Firth correction)	6	31546850	rs1800628	A	G		-0.0693127	0.0491111
finn-b-H7_LENS	Disorders of lens	6	31546850	rs1800628	A	G	0.09229	0.04	0.0493299
ukb-d-41215_0	Detention categories: Informal, not formally detained	6	31546850	rs1800628	A	G	0.140327	0.00177895	0.049447
finn-b-L12_URTICA_DERTMATOG	Dermatographic urticaria	6	31546850	rs1800628	A	G	0.09194	0.1796	0.0495804
ukb-d-22601_35373270	Job coding: financial controller, accounting/audit technician, trust officer	6	31546850	rs1800628	A	G	0.141312	0.00169915	0.0497817
ebi-a-GCST90092856	Cholesterol levels in large LDL	6	31546850	rs1800628	A	G	0.137657	-0.0115687	0.05
ukb-b-2966	Milk intake	6	31546850	rs1800628	A	G	0.136266	-0.00709561	0.05
ukb-b-4106	Chest pain or discomfort when walking uphill or hurrying	6	31546850	rs1800628	A	G	0.136442	0.00736168	0.05
ukb-b-9547	Medication for cholesterol, blood pressure, diabetes, or take exogenous hormones: Oral contraceptive pill or minipill	6	31546850	rs1800628	A	G	0.136378	-0.00128606	0.05
prot-a-1060	Fetal and adult testis-expressed transcript protein	6	31546850	rs1800628	A	G	0.13407	-0.0712	0.0501187
prot-a-1473	Interleukin-12 receptor subunit beta-1	6	31546850	rs1800628	A	G	0.13407	-0.0713	0.0501187
prot-a-1955	Macrophage-stimulating protein receptor	6	31546850	rs1800628	A	G	0.13407	-0.0711	0.0501187
prot-a-895	EF-hand calcium-binding domain-containing protein 14	6	31546850	rs1800628	A	G	0.13407	-0.071	0.0501187
finn-b-L12_ABSCESS_CUT	Cutaneous abscess, furuncle and carbuncle	6	31546850	rs1800628	A	G	0.09211	-0.0844	0.0501303
finn-b-CD2_BENIGN_MELANOCYTIC_LOWERLIMB_EXALLC	""""Melanocytic naevi of lower limb, including hip"""" (all cancers excluded)	6	31546850	rs1800628	A	G	0.09183	-0.2277	0.0502204
finn-b-AB1_OTHER_SEPSIS	Other septicaemia	6	31546850	rs1800628	A	G	0.09205	0.0729	0.05024
ukb-a-290	Trunk fat percentage	6	31546850	rs1800628	A	G	0.139642	0.00630642	0.0503733
finn-b-CD2_BENIGN_LEIOMYOMA_UTERI	Leiomyoma of uterus	6	31546850	rs1800628	A	G	0.09243	-0.0464	0.0506606
finn-b-L12_URTICA_ALLERG	Allergic urticaria	6	31546850	rs1800628	A	G	0.09198	0.1488	0.0508101
ebi-a-GCST90019437	Angiostatin measurement	6	31546850	rs1800628	A	G	0.1262	-0.0378	0.0508195
finn-b-AB1_ATYPICAL_CNS_VIRUS	Atypical virus infections of central nervous system	6	31546850	rs1800628	A	G	0.09226	-0.422	0.0508499
finn-b-N14_CALCUKIDUR	Calculus of kidney and ureter	6	31546850	rs1800628	A	G	0.09229	-0.0774	0.0509202
ebi-a-GCST90092895	Cholesteryl esters to total lipids ratio in medium HDL	6	31546850	rs1800628	A	G	0.137657	0.0112627	0.051
ukb-b-16027	Illnesses of mother: None of the above (group 2)	6	31546850	rs1800628	A	G	0.137143	0.00257708	0.051
ukb-b-4690	Vitamin and/or mineral supplement use: Vitamin C	6	31546850	rs1800628	A	G	0.136269	-0.0038635	0.051
ukb-a-458	Vitamin and mineral supplements: Vitamin A	6	31546850	rs1800628	A	G	0.139642	-0.000924541	0.0510094
ukb-a-575	Diagnoses - main ICD10: N32 Other disorders of bladder	6	31546850	rs1800628	A	G	0.139642	-0.000616656	0.0510235
ukb-a-566	Diagnoses - main ICD10: M23 Internal derangement of knee	6	31546850	rs1800628	A	G	0.139642	0.00101034	0.0510987
finn-b-C3_LARYNX	Malignant neoplasm of larynx	6	31546850	rs1800628	A	G	0.09229	0.3901	0.0512094
prot-a-3215	Vitronectin	6	31546850	rs1800628	A	G	0.13407	-0.0709	0.0512861
prot-a-94	Angiopoietin-2	6	31546850	rs1800628	A	G	0.13407	-0.0708	0.0512861
prot-a-963	Ephrin type-B receptor 3	6	31546850	rs1800628	A	G	0.13407	0.0709	0.0512861
ukb-d-20540	Multiple worries during worst period of anxiety	6	31546850	rs1800628	A	G	0.138829	-0.00909496	0.0516048
finn-b-M13_MUSCLE	Disorders of muscles	6	31546850	rs1800628	A	G	0.09202	0.1355	0.0518299
ebi-a-GCST90029021	High cholesterol	6	31546850	rs1800628	A	G	0.137441	-0.00400597	0.0519996
ukb-b-16858	Cough on most days	6	31546850	rs1800628	A	G	0.138143	-0.00406145	0.0519996
finn-b-I9_PERICARD	Pericarditis	6	31546850	rs1800628	A	G	0.09192	0.2329	0.0520499
finn-b-J10_COPDNAS	Other chronic obstructive pulmonary disease (J10_COPDNAS)	6	31546850	rs1800628	A	G	0.09172	0.0688	0.0522902
ieu-b-5131	Laryngeal cancer	6	31546850	rs1800628	A	G	0.131907	0.0899754	0.0524083
prot-a-1723	Leptin	6	31546850	rs1800628	A	G	0.13407	0.0704	0.0524807
prot-a-1957	Growth/differentiation factor 8	6	31546850	rs1800628	A	G	0.13407	0.0704	0.0524807
prot-a-2035	Neuropilin and tolloid-like protein 1	6	31546850	rs1800628	A	G	0.13407	-0.0703	0.0524807
prot-a-2616	Protein S100-A13	6	31546850	rs1800628	A	G	0.13407	0.0706	0.0524807
prot-a-529	Luteinizing hormone	6	31546850	rs1800628	A	G	0.13407	0.0704	0.0524807
prot-a-992	Persulfide dioxygenase ETHE1, mitochondrial	6	31546850	rs1800628	A	G	0.13407	0.0704	0.0524807
finn-b-E4_HYTHYSUBS	Hypothyroidism due to medicaments and other exogenous substances	6	31546850	rs1800628	A	G	0.09057	0.5305	0.0525606
ukb-d-1150_1	Usual side of head for mobile phone use: Left	6	31546850	rs1800628	A	G	0.140543	-0.00342629	0.0525969
finn-b-I9_PERICARD_EXNONE	Pericarditis (no controls excluded)	6	31546850	rs1800628	A	G	0.09229	0.2314	0.0528105
ukb-a-118	Treatment/medication code: isosorbide mononitrate	6	31546850	rs1800628	A	G	0.139642	0.000389423	0.0529359
ukb-d-22609_2	Workplace very dusty: Often	6	31546850	rs1800628	A	G	0.140999	-0.00400169	0.0530799
finn-b-I9_NONISCHCARDMYOP	Non-ischemic cardiomyopathy	6	31546850	rs1800628	A	G	0.0924	0.0526	0.0531105
ebi-a-GCST90013903	Cystitis (Firth correction)	6	31546850	rs1800628	A	G		-0.0683873	0.0533003
ebi-a-GCST90013953	Cystitis (SPA correction)	6	31546850	rs1800628	A	G		-0.0683873	0.0533003
ukb-a-104	Non-cancer illness code self-reported: ulcerative colitis	6	31546850	rs1800628	A	G	0.139642	-0.000494524	0.0534109
finn-b-O15_PUERP_INFECT_OTHER	Other puerperal infections	6	31546850	rs1800628	A	G	0.09242	-0.1697	0.0536105
prot-a-1092	Fibroblast growth factor 20	6	31546850	rs1800628	A	G	0.13407	-0.07	0.0537032
prot-a-1977	Myosin-binding protein C, slow-type	6	31546850	rs1800628	A	G	0.13407	0.07	0.0537032
prot-a-2065	NoneX	6	31546850	rs1800628	A	G	0.13407	-0.07	0.0537032
prot-a-209	Beta-1,3-galactosyltransferase 6	6	31546850	rs1800628	A	G	0.13407	0.07	0.0537032
prot-a-2554	Ribonuclease pancreatic	6	31546850	rs1800628	A	G	0.13407	0.07	0.0537032
prot-a-2620	Protein S100-A6	6	31546850	rs1800628	A	G	0.13407	0.0702	0.0537032
prot-a-2626	Histone deacetylase complex subunit SAP30	6	31546850	rs1800628	A	G	0.13407	-0.0699	0.0537032
prot-a-2846	Somatostatin-28	6	31546850	rs1800628	A	G	0.13407	0.0701	0.0537032
ieu-b-4914	Leukaemia	6	31546850	rs1800628	A	G	0.136847	0.000375453	0.0539995
ukb-b-15826	Illnesses of siblings: Lung cancer	6	31546850	rs1800628	A	G	0.137756	0.000975573	0.0539995
ukb-b-17805	Medication for cholesterol, blood pressure, diabetes, or take exogenous hormones: Cholesterol lowering medication	6	31546850	rs1800628	A	G	0.136378	-0.00263638	0.0539995
ukb-b-3083	Operation code: mastectomy	6	31546850	rs1800628	A	G	0.136985	-0.000582808	0.0539995
finn-b-M13_ARTHROSIS_POLY	Polyarhtrosis	6	31546850	rs1800628	A	G	0.09149	0.1047	0.0540605
ebi-a-GCST90019421	Fibrinogen measurement	6	31546850	rs1800628	A	G	0.1262	-0.038	0.0541302
ukb-a-459	Vitamin and mineral supplements: None of the above	6	31546850	rs1800628	A	G	0.139642	0.00312382	0.0544327
finn-b-Z21_OTHER_PROBL_RELATED_PRIMARY_SUPPORT_GROUP_INCLU_FAMILY_CIRCUMSTANC	Other problems related to primary support group, including family circumstances	6	31546850	rs1800628	A	G	0.09229	0.1178	0.0545004
finn-b-CHRONOTH	Other Chron's disease	6	31546850	rs1800628	A	G	0.09201	-0.1599	0.0547596
finn-b-Q17_CONGEN_MALFO_OVARIES_FALLOP_TUBES_BROAD_LIGAM	Congenital malformations of ovaries, fallopian tubes and broad ligaments	6	31546850	rs1800628	A	G	0.09229	-0.1786	0.0547898
finn-b-ST19_OPEN_WOUND_SHOUL_UPPER_ARM	Open wound of shoulder and upper arm	6	31546850	rs1800628	A	G	0.09226	-0.3396	0.0549098
prot-a-1008	Tissue Factor	6	31546850	rs1800628	A	G	0.13407	-0.0698	0.0549541
prot-a-1477	Interleukin-15 receptor subunit alpha	6	31546850	rs1800628	A	G	0.13407	0.0696	0.0549541
prot-a-2201	Protocadherin alpha-C2	6	31546850	rs1800628	A	G	0.13407	0.0696	0.0549541
prot-a-2316	Purine nucleoside phosphorylase	6	31546850	rs1800628	A	G	0.13407	0.0699	0.0549541
prot-a-2475	Ras-related protein Rab-27B	6	31546850	rs1800628	A	G	0.13407	-0.0698	0.0549541
prot-a-2863	Stabilin-2	6	31546850	rs1800628	A	G	0.13407	-0.0696	0.0549541
prot-a-882	Dual specificity tyrosine-phosphorylation-regulated kinase 3	6	31546850	rs1800628	A	G	0.13407	-0.0696	0.0549541
prot-a-902	Ephrin-B1	6	31546850	rs1800628	A	G	0.13407	0.0696	0.0549541
prot-a-990	Endothelial cell-specific molecule 1	6	31546850	rs1800628	A	G	0.13407	-0.0695	0.0549541
ebi-a-GCST90092963	Concentration of small LDL particles	6	31546850	rs1800628	A	G	0.137657	-0.0114805	0.0549997
ukb-b-13616	Number of baps with butter/margarine	6	31546850	rs1800628	A	G	0.136245	-0.00426912	0.0549997
ukb-b-3169	Number of vehicles in household	6	31546850	rs1800628	A	G	0.137043	0.00499665	0.0549997
ukb-d-KRA_PSY_ANYMENTAL	Any mental disorder	6	31546850	rs1800628	A	G	0.140327	-0.000704751	0.0554039
ukb-d-20552_2	Behavioural and miscellaneous addictions: A behaviour	6	31546850	rs1800628	A	G	0.14012	-0.00115913	0.0554179
finn-b-CD2_BENIGN_INTRATHORACIC_EXALLC	Benign neoplasm of other and unspecified intrathoracic organs (all cancers excluded)	6	31546850	rs1800628	A	G	0.09187	0.4215	0.0554204
ukb-d-20501	Ever had period of mania / excitability	6	31546850	rs1800628	A	G	0.140308	-0.00229395	0.0555827
ukb-d-Z13	Diagnoses - main ICD10: Z13 Special screening examination for other diseases and disorders	6	31546850	rs1800628	A	G	0.140327	0.000513841	0.0557404
ukb-d-20548_6	Manifestations of mania or irritability: I was more creative or had more ideas than usual	6	31546850	rs1800628	A	G	0.140374	-0.00186578	0.0559616
ukb-b-4000	Leisure/social activities: Sports club or gym	6	31546850	rs1800628	A	G	0.137006	-0.0026484	0.0560003
ukb-b-9405	Waist circumference	6	31546850	rs1800628	A	G	0.136983	0.00496541	0.0560003
ukb-a-241	Risk taking	6	31546850	rs1800628	A	G	0.139642	-0.00292917	0.0560015
prot-a-1040	Protein FAM19A2	6	31546850	rs1800628	A	G	0.13407	0.0693	0.0562341
prot-a-1597	Protein jagged-2	6	31546850	rs1800628	A	G	0.13407	-0.0692	0.0562341
prot-a-271	Transcription factor IIIB 90 kDa subunit	6	31546850	rs1800628	A	G	0.13407	-0.0693	0.0562341
prot-a-475	Serine/threonine-protein kinase MRCK alpha	6	31546850	rs1800628	A	G	0.13407	0.0693	0.0562341
ukb-a-257	Hearing difficulty/problems: Yes	6	31546850	rs1800628	A	G	0.139642	-0.00299163	0.0563067
finn-b-O15_LABOUR_OTHER	Other complications of labour and delivery, not elsewhere classified	6	31546850	rs1800628	A	G	0.09234	-0.1558	0.0563197
ukb-a-73	Non-cancer illness code self-reported: bladder problem (not cancer)	6	31546850	rs1800628	A	G	0.139642	-0.000516031	0.0564313
ukb-d-22601_41123205	Job coding: civil service administrative officer or assistant or clerk, tax collector, prison service clerk, law courts clerk	6	31546850	rs1800628	A	G	0.141312	-0.00266486	0.0565432
ukb-d-20450	Feelings of worthlessness during worst period of depression	6	31546850	rs1800628	A	G	0.137876	-0.00773206	0.0565562
ebi-a-GCST90019482	Gamma-glutamyl hydrolase measurement	6	31546850	rs1800628	A	G	0.1262	-0.0381	0.0565796
finn-b-H8_HL_PRESBY	Presbycusis	6	31546850	rs1800628	A	G	0.09208	0.1294	0.0567205
ebi-a-GCST90026415	Mild obesity-related type 2 diabetes	6	31546850	rs1800628	A	G	0.125	0.141411	0.0568866
ukb-b-1255	Double crust pastry intake	6	31546850	rs1800628	A	G	0.136278	-0.00659826	0.0569994
ukb-b-17381	Vitamin and mineral supplements: None of the above	6	31546850	rs1800628	A	G	0.137021	0.0026612	0.0569994
ukb-b-19191	Mouth/teeth dental problems: Toothache	6	31546850	rs1800628	A	G	0.136977	-0.00114525	0.0569994
ukb-b-9056	Current employment status: Looking after home and/or family	6	31546850	rs1800628	A	G	0.137053	-0.00123995	0.0569994
ukb-a-87	Non-cancer illness code self-reported: osteoporosis	6	31546850	rs1800628	A	G	0.139642	0.000826766	0.057115
finn-b-AB1_RESP_TUBERCU	Respiratry tuberculosis	6	31546850	rs1800628	A	G	0.09228	-0.172	0.0572097
finn-b-COPD_HOSPITAL	COPD, hospital admissions	6	31546850	rs1800628	A	G	0.09229	0.0674	0.05724
finn-b-E4_LIPOPROTNAS	Disorder of lipoprotein metabolism, unspecified	6	31546850	rs1800628	A	G	0.09197	0.1312	0.0573403
finn-b-CD2_INSITU_SKIN_FACE	Carcinoma in situ of skin of other and unspecified parts of face	6	31546850	rs1800628	A	G	0.09229	0.1929	0.0573601
ukb-d-Z42	Diagnoses - main ICD10: Z42 Follow-up care involving plastic surgery	6	31546850	rs1800628	A	G	0.140327	-0.000476838	0.0574011
finn-b-AB1_DERMATOPHYTOSIS	Dermatophytosis	6	31546850	rs1800628	A	G	0.09216	0.1265	0.0574302
finn-b-TBC_RESP	Respiratory tuberculosis	6	31546850	rs1800628	A	G	0.09227	-0.1717	0.0575294
prot-a-1408	DNA-binding protein inhibitor ID-2	6	31546850	rs1800628	A	G	0.13407	-0.0691	0.057544
prot-a-1611	Potassium voltage-gated channel subfamily E member 3	6	31546850	rs1800628	A	G	0.13407	-0.069	0.057544
prot-a-2465	Glutaminyl-peptide cyclotransferase	6	31546850	rs1800628	A	G	0.13407	-0.069	0.057544
finn-b-AB1_TRICHOMONIASIS	Trichomoniasis	6	31546850	rs1800628	A	G	0.09155	0.4288	0.0579802
ebi-a-GCST90092925	Phospholipids to total lipids ratio in medium VLDL	6	31546850	rs1800628	A	G	0.137657	0.0108964	0.0580003
met-d-M_LDL_L	Total lipids in medium LDL	6	31546850	rs1800628	A	G	0.137661	-0.0145258	0.0580003
ukb-b-12217	Unsalted nuts intake	6	31546850	rs1800628	A	G	0.136269	-0.00705395	0.0580003
ukb-b-1732	3mm asymmetry angle (right)	6	31546850	rs1800628	A	G	0.134779	0.0126808	0.0580003
ukb-b-18189	Reason for glasses/contact lenses: For long-sightedness, i.e. for distance and near, but particularly for near tasks like reading (called 'hypermetropia')	6	31546850	rs1800628	A	G	0.137015	-0.00114048	0.0580003
ukb-b-5954	Part of a multiple birth	6	31546850	rs1800628	A	G	0.13705	0.000865993	0.0580003
finn-b-L12_PAPULOSQUAMOUS	Papulosquamous disorders	6	31546850	rs1800628	A	G	0.09229	0.0676	0.0580297
ukb-d-2654_8	Non-butter spread type details: Other low or reduced fat spread	6	31546850	rs1800628	A	G	0.139392	-0.00265728	0.0580978
ukb-a-484	Types of physical activity in last 4 weeks: Other exercises (eg: swimming cycling keep fit bowling)	6	31546850	rs1800628	A	G	0.139642	-0.00333731	0.0581621
finn-b-K11_OTHENTERCOL	Other noninfective gastroenteritis and colitis	6	31546850	rs1800628	A	G	0.09218	0.0822	0.0582599
finn-b-F5_BEHEMOTH	Other behavioural and emotional disorders with onset usually occuring in childhood and adolescence	6	31546850	rs1800628	A	G	0.09229	0.1721	0.0585396
finn-b-C3_LIVER_INTRAHEPATIC_BILE_DUCTS_EXALLC	Malignant neoplasm of liver and intrahepatic bile ducts (all cancers excluded)	6	31546850	rs1800628	A	G	0.09184	0.2967	0.0585504
finn-b-E4_DM2KETO	Type 2 diabetes with ketoacidosis	6	31546850	rs1800628	A	G	0.0911	0.2561	0.0586597
finn-b-O15_DELIV_SPONT	Single spontaneous delivery	6	31546850	rs1800628	A	G	0.09228	0.0304	0.0587395
prot-a-150	Rho GTPase-activating protein 36	6	31546850	rs1800628	A	G	0.13407	-0.0687	0.0588844
prot-a-1806	Latent-transforming growth factor beta-binding protein 4	6	31546850	rs1800628	A	G	0.13407	0.0685	0.0588844
prot-a-2143	Obg-like ATPase 1	6	31546850	rs1800628	A	G	0.13407	0.0685	0.0588844
prot-a-2444	Receptor-type tyrosine-protein phosphatase H	6	31546850	rs1800628	A	G	0.13407	-0.0686	0.0588844
prot-a-2631	DNA-binding protein SATB2	6	31546850	rs1800628	A	G	0.13407	-0.0685	0.0588844
prot-a-2748	Solute carrier family 22 member 16	6	31546850	rs1800628	A	G	0.13407	0.0687	0.0588844
prot-a-473	Cyclin-dependent kinase 1:G2/mitotic-specific cyclin-B1 complex	6	31546850	rs1800628	A	G	0.13407	-0.0686	0.0588844
finn-b-H7_RETINAHAEMORR	Retinal haemorrhage	6	31546850	rs1800628	A	G	0.09142	0.3104	0.0589902
ebi-a-GCST90092911	Concentration of medium LDL particles	6	31546850	rs1800628	A	G	0.137657	-0.0113187	0.0589997
met-d-LDL_P	Concentration of LDL particles	6	31546850	rs1800628	A	G	0.137661	-0.0142461	0.0589997
finn-b-M13_DORSOPATHYNAS	Other specified/unspecified dorsopathies	6	31546850	rs1800628	A	G	0.09229	0.2154	0.0593198
ukb-d-M13_MENISCUSDERANGEMENTS	Meniscus derangement	6	31546850	rs1800628	A	G	0.140327	0.00108935	0.0593622
finn-b-H7_KERATITISINOTH	Keratitis and keratoconjunctivitis in other diseases classified elsewhere	6	31546850	rs1800628	A	G	0.09256	0.2324	0.05938
finn-b-KRA_PSY_PUERPER_EXMORE	""""Mental and behabioural disorders of puerperum, not classified elsewhere"""" (more controls excluded)	6	31546850	rs1800628	A	G	0.09336	-0.4133	0.0594799
finn-b-ST19_INJURY_NERVES_SHOUL_UPPER_ARM_LEVEL	Injury of nerves at shoulder and upper arm level	6	31546850	rs1800628	A	G	0.0923	0.4633	0.0595703
finn-b-CD2_INSITU_SKIN_EXALLC	Carcinoma in situ of skin (all cancers excluded)	6	31546850	rs1800628	A	G	0.09189	0.1414	0.0596499
finn-b-CD2_BENIGN_STOMACH_EXALLC	Benign neoplasm: Stomach (all cancers excluded)	6	31546850	rs1800628	A	G	0.09186	0.1432	0.0598205
ukb-d-ASTHMA_PNEUMONIA	Asthma-related pneumonia	6	31546850	rs1800628	A	G	0.140327	0.000807738	0.059837
ukb-d-PNEUMONIA	Pneumonias (Asthma/COPD co-morbidities)	6	31546850	rs1800628	A	G	0.140327	0.000807738	0.059837
met-d-M_VLDL_C	Cholesterol in medium VLDL	6	31546850	rs1800628	A	G	0.137661	-0.0137457	0.0599998
ukb-b-1523	Heating type(s) in home: Electric storage heaters	6	31546850	rs1800628	A	G	0.135413	-0.00169998	0.0599998
ukb-b-19809	Fed-up feelings	6	31546850	rs1800628	A	G	0.137113	-0.00280187	0.0599998
ukb-d-41221_8	Delivery methods: Emergency caesarean section	6	31546850	rs1800628	A	G	0.135882	0.0152713	0.0600496
ukb-a-107	Non-cancer illness code self-reported: gout	6	31546850	rs1800628	A	G	0.139642	0.000779343	0.0600551
ukb-a-63	Non-cancer illness code self-reported: heart attack/myocardial infarction	6	31546850	rs1800628	A	G	0.139642	-0.000984581	0.0600883
finn-b-CD2_BENIGN_INTRATHORACIC	Benign neoplasm of other and unspecified intrathoracic organs	6	31546850	rs1800628	A	G	0.09229	0.4125	0.0600897
ukb-d-C_URINARY_TRACT	Cancer of urinary tract	6	31546850	rs1800628	A	G	0.140327	-0.00045302	0.0601963
ukb-d-C3_URINARY_TRACT	Malignant neoplasm of urinary organs	6	31546850	rs1800628	A	G	0.140327	-0.00045302	0.0601963
finn-b-J10_COPD	COPD	6	31546850	rs1800628	A	G	0.09173	0.065	0.0602393
finn-b-O15_PREECLAMPS	Pre-eclampsia	6	31546850	rs1800628	A	G	0.09228	0.0875	0.0602393
prot-a-1917	Matrix metalloproteinase-17	6	31546850	rs1800628	A	G	0.13407	-0.0683	0.060256
prot-a-744	C-X-C motif chemokine 14	6	31546850	rs1800628	A	G	0.13407	-0.0681	0.060256
prot-a-930	ETS domain-containing protein Elk-1	6	31546850	rs1800628	A	G	0.13407	0.0684	0.060256
ukb-a-443	Blood clot DVT bronchitis emphysema asthma rhinitis eczema allergy diagnosed by doctor: Blood clot in the leg (DVT)	6	31546850	rs1800628	A	G	0.139642	0.000937013	0.0603129
finn-b-E4_HYPOOSMNAT	Hypo-osmolality and hyponatraemia	6	31546850	rs1800628	A	G	0.09202	0.1052	0.0603407
finn-b-ST19_INJURI_HIP_THIGH	Injuries to the hip and thigh	6	31546850	rs1800628	A	G	0.09229	0.0605	0.0605606
ukb-d-1150_3	Usual side of head for mobile phone use: Equally left and right	6	31546850	rs1800628	A	G	0.140543	0.00171586	0.0607547
met-d-ApoB	Apolipoprotein B	6	31546850	rs1800628	A	G	0.137661	-0.0137555	0.061
finn-b-ST19_OTHER_UNSPE_EFFEC_EXTER_CAUSES	Other and unspecified effects of external causes	6	31546850	rs1800628	A	G	0.09229	0.0767	0.0610703
finn-b-M13_LIMBLENGTH	Unequal limb length (acquired)	6	31546850	rs1800628	A	G	0.09141	0.4509	0.0611801
ebi-a-GCST90013877	Spinal cord disorder (Firth correction)	6	31546850	rs1800628	A	G		-0.198383	0.0611829
ebi-a-GCST90013927	Spinal cord disorder (SPA correction)	6	31546850	rs1800628	A	G		-0.198383	0.0611829
ukb-d-20550_1	Activities undertaken to treat anxiety: Talking therapies, such as psychotherapy, counselling, group therapy or CBT	6	31546850	rs1800628	A	G	0.14044	-0.00403702	0.0615418
finn-b-C3_MELANOMA_SKIN	Malignant melanoma of skin	6	31546850	rs1800628	A	G	0.09229	-0.5094	0.0616198
prot-a-1417	Interferon-induced protein with tetratricopeptide repeats 3	6	31546850	rs1800628	A	G	0.13407	0.0678	0.0616595
prot-a-1474	Interleukin-12 receptor subunit beta-2	6	31546850	rs1800628	A	G	0.13407	0.0678	0.0616595
prot-a-1979	Myc target protein 1	6	31546850	rs1800628	A	G	0.13407	-0.0678	0.0616595
prot-a-2521	Renin	6	31546850	rs1800628	A	G	0.13407	0.0679	0.0616595
prot-a-2687	Small EDRK-rich factor 1	6	31546850	rs1800628	A	G	0.13407	-0.0678	0.0616595
prot-a-3193	Vascular cell adhesion protein 1	6	31546850	rs1800628	A	G	0.13407	0.0679	0.0616595
prot-a-987	Endothelial cell-selective adhesion molecule	6	31546850	rs1800628	A	G	0.13407	0.0677	0.0616595
ukb-d-O70	Diagnoses - main ICD10: O70 Perineal laceration during delivery	6	31546850	rs1800628	A	G	0.140327	-0.000559758	0.0617419
ukb-d-22617_2112	Job SOC coding: Biological scientists and biochemists	6	31546850	rs1800628	A	G	0.141116	0.0013518	0.0618059
finn-b-R18_PAIN_NOT_ELSEW_CLASSIFIED	Pain, not elsewhere classified	6	31546850	rs1800628	A	G	0.09185	-0.082	0.0619398
finn-b-H8_EAR	Diseases of the ear and mastoid process	6	31546850	rs1800628	A	G	0.09229	0.0283	0.0620098
finn-b-L12_NAILNAS	Other and unspecified nail disorders	6	31546850	rs1800628	A	G	0.09233	0.3478	0.0622401
finn-b-I9_MI_EXNONE	Myocardial infarction (no controls excluded)	6	31546850	rs1800628	A	G	0.09229	0.0534	0.0623003
finn-b-Z21_SPECIAL_SCREEN_EXAM_OTH_DISEA_DISORD	Special screening examination for other diseases and disorders	6	31546850	rs1800628	A	G	0.09003	0.1231	0.0625806
finn-b-ST19_COMPLICATIO_GENITO_PROSTHET_DEVICES_IMPLANTS_GRAFTS	Complications of genitourinary prosthetic devices, implants and grafts	6	31546850	rs1800628	A	G	0.09261	-0.2781	0.0628102
ebi-a-GCST90092903	Triglycerides to total lipids ratio in medium HDL	6	31546850	rs1800628	A	G	0.137657	-0.0106211	0.0629999
ukb-b-12944	Diagnoses - main ICD10: N84.0 Polyp of corpus uteri	6	31546850	rs1800628	A	G	0.136983	-0.000601821	0.0629999
ukb-b-15541	Diagnoses - secondary ICD10: E66.9 Obesity, unspecified	6	31546850	rs1800628	A	G	0.136983	0.000561713	0.0629999
prot-a-133	Apolipoprotein F	6	31546850	rs1800628	A	G	0.13407	0.0674	0.0630957
prot-a-1883	tRNA (guanine-N(7)-)-methyltransferase	6	31546850	rs1800628	A	G	0.13407	-0.0674	0.0630957
prot-a-2674	Semaphorin-4C	6	31546850	rs1800628	A	G	0.13407	-0.0675	0.0630957
prot-a-3015	Transmembrane protein 70, mitochondrial	6	31546850	rs1800628	A	G	0.13407	0.0674	0.0630957
prot-a-51	Adenylosuccinate synthetase isozyme 2	6	31546850	rs1800628	A	G	0.13407	0.0674	0.0630957
prot-a-593	Colipase-like protein 2	6	31546850	rs1800628	A	G	0.13407	-0.0675	0.0630957
finn-b-H7_IRIDOCHRONIC	Chronic iridocyclitis	6	31546850	rs1800628	A	G	0.09249	-0.188	0.0631902
finn-b-J10_ASTHMA_MAIN_EXMORE	Asthma (only as main-diagnosis) (more controls excluded)	6	31546850	rs1800628	A	G	0.09256	0.0425	0.0634293
ebi-a-GCST90012053	Cathepsin D levels	6	31546850	rs1800628	A	G	0.1228	-0.0279	0.0635594
ebi-a-GCST90019406	Heme oxygenase 1 measurement	6	31546850	rs1800628	A	G	0.1262	-0.0362	0.0636297
met-d-L_HDL_TG_pct	Triglycerides to total lipids ratio in large HDL	6	31546850	rs1800628	A	G	0.137661	-0.00975581	0.064
ukb-b-15272	Ever manic/hyper for 2 days	6	31546850	rs1800628	A	G	0.135612	-0.00230512	0.064
ukb-b-18697	Signal-to-noise-ratio (SNR) of triplet (right)	6	31546850	rs1800628	A	G	0.135516	-0.00972352	0.064
ukb-b-19142	Espresso intake	6	31546850	rs1800628	A	G	0.136269	-0.00606557	0.064
ukb-b-19886	Diagnoses - secondary ICD10: K21.9 Gastro-oesophageal reflux disease without oesophagitis	6	31546850	rs1800628	A	G	0.136983	-0.000539171	0.064
ukb-b-7663	Types of physical activity in last 4 weeks: Strenuous sports	6	31546850	rs1800628	A	G	0.13701	-0.00169251	0.064
finn-b-H7_EXOPTHALMUS	Exophthalmic conditions	6	31546850	rs1800628	A	G	0.09229	0.3796	0.0641298
finn-b-J10_ASTHMA_EXMORE	Asthma (more controls excluded)	6	31546850	rs1800628	A	G	0.09259	0.04	0.06422
finn-b-ST19_OPEN_WOUND_HIP_THIGH	Open wound of hip and thigh	6	31546850	rs1800628	A	G	0.09212	-0.2389	0.0642599
finn-b-J10_ASTHMA_MAIN	Asthma (only as main-diagnosis)	6	31546850	rs1800628	A	G	0.0925	0.0423	0.0642806
finn-b-H8_EXTDISNAS	Other specified disorders of external ear	6	31546850	rs1800628	A	G	0.09234	-0.2191	0.0643102
finn-b-C3_MELANOMA_SKIN_EXALLC	Malignant melanoma of skin (all cancers excluded)	6	31546850	rs1800628	A	G	0.09179	-0.5063	0.0643799
prot-a-1290	Glutathione S-transferase P	6	31546850	rs1800628	A	G	0.13407	0.067	0.0645654
prot-a-1512	Interleukin-2	6	31546850	rs1800628	A	G	0.13407	-0.0672	0.0645654
prot-a-1754	Vesicular integral-membrane protein VIP36	6	31546850	rs1800628	A	G	0.13407	-0.067	0.0645654
prot-a-1831	MAM domain-containing protein 2	6	31546850	rs1800628	A	G	0.13407	-0.067	0.0645654
prot-a-1838	MANSC domain-containing protein 1	6	31546850	rs1800628	A	G	0.13407	0.0673	0.0645654
prot-a-207	Axin-2	6	31546850	rs1800628	A	G	0.13407	0.0671	0.0645654
prot-a-24	Acylphosphatase-2	6	31546850	rs1800628	A	G	0.13407	0.0673	0.0645654
prot-a-3135	Ubiquitin-conjugating enzyme E2 B	6	31546850	rs1800628	A	G	0.13407	-0.0671	0.0645654
prot-a-425	C-type lectin domain family 4 member K	6	31546850	rs1800628	A	G	0.13407	-0.0671	0.0645654
ukb-a-11	Morning/evening person (chronotype)	6	31546850	rs1800628	A	G	0.139642	-0.00637503	0.0645654
ukb-d-30820_raw	Rheumatoid factor	6	31546850	rs1800628	A	G	0.17683	0.38271	0.064674
ebi-a-GCST90013899	Allergy hypersensitivity anaphylaxis (Firth correction)	6	31546850	rs1800628	A	G		0.0604599	0.0647799
ebi-a-GCST90013949	Allergy hypersensitivity anaphylaxis (SPA correction)	6	31546850	rs1800628	A	G		0.0604599	0.0647799
finn-b-Z21_PROBL_RELATED_SOCIAL_ENVIRONMENT	Problems related to social environment	6	31546850	rs1800628	A	G	0.09218	-0.2415	0.0648694
ukb-a-135	Treatment/medication code: vitamin b12 preparation	6	31546850	rs1800628	A	G	0.139642	0.000358363	0.0648963
finn-b-DRUGADVERS_NEUTROPENIA	Drug-induced neutropenia	6	31546850	rs1800628	A	G	0.09229	0.158	0.0649501
ieu-b-4955	Lung cancer	6	31546850	rs1800628	A	G	0.136875	0.000521476	0.0649995
ukb-b-10817	Particulate matter air pollution (pm2.5); 2010	6	31546850	rs1800628	A	G	0.135716	-0.00578878	0.0649995
ukb-b-17378	Treatment/medication code: bisoprolol	6	31546850	rs1800628	A	G	0.136985	-0.00066924	0.0649995
ukb-b-5188	Non-cancer illness code, self-reported: ear/vestibular disorder	6	31546850	rs1800628	A	G	0.136985	-0.000516262	0.0649995
finn-b-H8_CONSENHEARINGLOSS	Conductive and sensorineural hearing loss	6	31546850	rs1800628	A	G	0.09237	0.0413	0.0652695
ukb-a-303	Hair/balding pattern: Pattern 4	6	31546850	rs1800628	A	G	0.139642	-0.00368781	0.0653732
ukb-d-3446_1	Type of tobacco currently smoked: Manufactured cigarettes	6	31546850	rs1800628	A	G	0.13947	0.00986048	0.0657204
finn-b-R18_UNSPE_URINARY_INCONTINENCE	Unspecified urinary incontinence	6	31546850	rs1800628	A	G	0.09264	-0.1319	0.0659705
ukb-b-15169	Illnesses of father: None of the above (group 1)	6	31546850	rs1800628	A	G	0.137164	0.00287676	0.0659994
ukb-b-7763	Main speciality of consultant (recoded): Rheumatology	6	31546850	rs1800628	A	G	0.137008	0.000509838	0.0659994
prot-a-1268	GRB2-related adapter protein	6	31546850	rs1800628	A	G	0.13407	0.0667	0.0660693
prot-a-1354	3-hydroxy-3-methylglutaryl-coenzyme A reductase	6	31546850	rs1800628	A	G	0.13407	-0.0669	0.0660693
prot-a-1455	IGF-like family receptor 1	6	31546850	rs1800628	A	G	0.13407	0.0668	0.0660693
prot-a-1533	Interleukin-4 receptor subunit alpha	6	31546850	rs1800628	A	G	0.13407	0.0666	0.0660693
prot-a-1607	Histone acetyltransferase KAT6A	6	31546850	rs1800628	A	G	0.13407	-0.0666	0.0660693
prot-a-1652	Mast/stem cell growth factor receptor Kit	6	31546850	rs1800628	A	G	0.13407	-0.0669	0.0660693
prot-a-2376	Prolactin-releasing peptide	6	31546850	rs1800628	A	G	0.13407	-0.0669	0.0660693
prot-a-2726	Sialic acid-binding Ig-like lectin 12	6	31546850	rs1800628	A	G	0.13407	-0.0667	0.0660693
finn-b-H8_TINNITUS	Tinnitus	6	31546850	rs1800628	A	G	0.09193	-0.0846	0.0662796
finn-b-K11_REFLUX	Gastro-oesophageal reflux disease	6	31546850	rs1800628	A	G	0.0919	0.0457	0.0662796
ukb-a-253	Wears glasses or contact lenses	6	31546850	rs1800628	A	G	0.139642	0.00199037	0.0663193
ebi-a-GCST90018924	Substance dependence	6	31546850	rs1800628	A	G	0.126623	-0.1769	0.0664202
ebi-a-GCST90011995	Vascular endothelial growth factor levels	6	31546850	rs1800628	A	G	0.117	0.036	0.0665902
finn-b-G6_CERCYST	Cerebral cysts	6	31546850	rs1800628	A	G	0.0922	-0.1769	0.0668298
ukb-d-20425	Ever worried more than most people would in similar situation	6	31546850	rs1800628	A	G	0.14044	-0.00514212	0.0668482
ukb-b-11866	6mm index of best keratometry results (right)	6	31546850	rs1800628	A	G	0.135191	0.00923159	0.0669993
ukb-b-3875	Type of fat/oil used in cooking: Olive oil	6	31546850	rs1800628	A	G	0.136269	-0.00704019	0.0669993
ukb-b-4514	3mm strong meridian angle (right)	6	31546850	rs1800628	A	G	0.134898	0.0120474	0.0669993
ukb-b-6358	Non-cancer illness code, self-reported: stroke	6	31546850	rs1800628	A	G	0.136985	0.000630372	0.0669993
finn-b-J10_ASTHMA	Asthma	6	31546850	rs1800628	A	G	0.09253	0.0394	0.0670795
finn-b-MACULAR_HOLE	Macular hole	6	31546850	rs1800628	A	G	0.09142	0.2113	0.0672899
finn-b-M13_SACROILIITIS	Sacroiliitis, not elsewhere classified	6	31546850	rs1800628	A	G	0.09217	-0.2036	0.0674808
prot-a-1048	Protein FAM24B	6	31546850	rs1800628	A	G	0.13407	-0.0665	0.0676083
prot-a-1179	Vitamin D-binding protein	6	31546850	rs1800628	A	G	0.13407	0.0663	0.0676083
prot-a-1301	Granzyme K	6	31546850	rs1800628	A	G	0.13407	-0.0665	0.0676083
prot-a-1398	Intercellular adhesion molecule 2	6	31546850	rs1800628	A	G	0.13407	0.0663	0.0676083
prot-a-1571	Interferon regulatory factor 9	6	31546850	rs1800628	A	G	0.13407	-0.0665	0.0676083
prot-a-165	Armadillo repeat-containing protein 5	6	31546850	rs1800628	A	G	0.13407	-0.0663	0.0676083
prot-a-623	Collagen alpha-3(VI) chain	6	31546850	rs1800628	A	G	0.13407	0.0664	0.0676083
prot-a-677	Putative chondrosarcoma-associated gene 1 protein	6	31546850	rs1800628	A	G	0.13407	-0.0663	0.0676083
ebi-a-GCST90018927	Stevens-Johnson syndrome	6	31546850	rs1800628	A	G	0.126636	0.2508	0.0677798
finn-b-M13_ARTHROSIS_KNEE_PRIM_KNEESURG	Gonarthrosis, primary, with knee surgery	6	31546850	rs1800628	A	G	0.09194	0.059	0.0678203
finn-b-I9_HEARTFAIL_AND_OVERWEIGHT	Heart failure and bmi 25plus	6	31546850	rs1800628	A	G	0.09229	0.0379	0.0679
finn-b-I9_HEARTFAIL_NS	Heart failure, not strict	6	31546850	rs1800628	A	G	0.09229	0.0379	0.0679
ukb-b-11856	Treatment speciality of consultant (recoded): Ophthalmology	6	31546850	rs1800628	A	G	0.136968	0.00126097	0.0680002
ukb-b-1418	Diagnoses - main ICD10: M75.4 Impingement syndrome of shoulder	6	31546850	rs1800628	A	G	0.136983	0.000434998	0.0680002
ukb-b-4535	logMAR, final (left)	6	31546850	rs1800628	A	G	0.134881	-0.0118397	0.0680002
finn-b-M13_SACROCOGG	Sacrococcygeal disorders, not elsewhere classified	6	31546850	rs1800628	A	G	0.09227	0.2264	0.0680895
finn-b-I9_HEARTFAIL_ALLCAUSE	All-cause Heart Failure	6	31546850	rs1800628	A	G	0.09231	0.038	0.0681506
finn-b-I9_CHD	Major coronary heart disease event	6	31546850	rs1800628	A	G	0.09229	0.0445	0.0682999
ukb-d-20126_3	Bipolar and major depression status: Probable Recurrent major depression (severe)	6	31546850	rs1800628	A	G	0.139809	-0.00326302	0.068366
ukb-a-517	Diagnoses - main ICD10: B37 Candidiasis	6	31546850	rs1800628	A	G	0.139642	0.000136512	0.0684447
finn-b-AD_AM	Alzheimer<c3><95>s disease (Atypical or mixed)	6	31546850	rs1800628	A	G	0.09238	-0.1853	0.0689398
finn-b-I9_ANEUR	Endovascular or surgical operations to intracerebral aneurysms	6	31546850	rs1800628	A	G	0.09222	0.1902	0.0689398
met-d-L_LDL_L	Total lipids in large LDL	6	31546850	rs1800628	A	G	0.137661	-0.0130162	0.0690001
ukb-b-1004	Added milk to espresso	6	31546850	rs1800628	A	G	0.136269	-0.00217026	0.0690001
ukb-b-17223	Garlic intake	6	31546850	rs1800628	A	G	0.136269	-0.00956542	0.0690001
ukb-b-223	Current tobacco smoking	6	31546850	rs1800628	A	G	0.137008	-0.0030042	0.0690001
prot-a-1018	Fumarylacetoacetase	6	31546850	rs1800628	A	G	0.13407	-0.066	0.0691831
prot-a-1339	Histidine triad nucleotide-binding protein 2, mitochondrial	6	31546850	rs1800628	A	G	0.13407	-0.066	0.0691831
prot-a-1623	Kell blood group glycoprotein	6	31546850	rs1800628	A	G	0.13407	-0.0661	0.0691831
prot-a-1980	Unconventional myosin-VI	6	31546850	rs1800628	A	G	0.13407	0.066	0.0691831
prot-a-2260	Membrane-associated progesterone receptor component 2	6	31546850	rs1800628	A	G	0.13407	-0.066	0.0691831
prot-a-2812	Spastin	6	31546850	rs1800628	A	G	0.13407	-0.0659	0.0691831
prot-a-601	Nuclear envelope phosphatase-regulatory subunit 1	6	31546850	rs1800628	A	G	0.13407	-0.0658	0.0691831
ebi-a-GCST90018832	Diabetic nephropathy	6	31546850	rs1800628	A	G	0.127123	0.144	0.0693601
ukb-d-K11_OTHDISOES	Other diseases of oesophagus	6	31546850	rs1800628	A	G	0.140327	0.000351951	0.0695344
finn-b-CD2_BENIGN_URINARY	Benign neoplasm of urinary organs	6	31546850	rs1800628	A	G	0.09229	-0.1993	0.0695697
ukb-d-M13_ADHCAPSULITIS	Adhesive capsulitis of shoulder	6	31546850	rs1800628	A	G	0.140327	0.000353421	0.0698554
finn-b-AB1_TUBERCULOSIS	Tuberculosis	6	31546850	rs1800628	A	G	0.09229	-0.1383	0.0699101
ukb-d-C_DIGESTIVE_ORGANS	Cancer of digestive organs	6	31546850	rs1800628	A	G	0.140327	0.000762441	0.0699745
ukb-d-C3_DIGESTIVE_ORGANS	Malignant neoplasm of digestive organs	6	31546850	rs1800628	A	G	0.140327	0.000762441	0.0699745
finn-b-CD2_BENIGN_BLADDER	Benign neoplasm: Bladder	6	31546850	rs1800628	A	G	0.09229	-0.4488	0.0699906
ukb-b-10217	Sweets intake	6	31546850	rs1800628	A	G	0.136269	0.0104722	0.0700003
ukb-b-15151	PCT where patients GP was registered: BRISTOL NORTH PCT	6	31546850	rs1800628	A	G	0.136983	-0.000484411	0.0700003
finn-b-Z21_FAMILY_HISTORY_CERTA_DISABILITI_CHRONIC_DISEA_LEADI_DISABL	Family history of certain disabilities and chronic diseases leading to disablement	6	31546850	rs1800628	A	G	0.09205	-0.2103	0.0700406
finn-b-KRA_PSY_MENTALRET	Mental retardation (KRA_PSY_MENTALRET)	6	31546850	rs1800628	A	G	0.09229	-0.1851	0.0700503
finn-b-C3_LIVER_INTRAHEPATIC_BILE_DUCTS	Malignant neoplasm of liver and intrahepatic bile ducts	6	31546850	rs1800628	A	G	0.09229	0.2828	0.0701908
ebi-a-GCST90018788	Acute glomerulonephritis	6	31546850	rs1800628	A	G	0.126332	0.271	0.0702393
finn-b-E4_THYTOXGOITMULT	Thyrotoxicosis with toxic multinodular goitre	6	31546850	rs1800628	A	G	0.09137	0.1699	0.0704498
finn-b-AB1_AMOEBIASIS	Amoebiasis	6	31546850	rs1800628	A	G	0.09165	0.5057	0.0705196
finn-b-I9_ANEUR_EXNONE	Endovascular or surgical operations to intracerebral aneurysms (no controls excluded)	6	31546850	rs1800628	A	G	0.09229	0.1892	0.0705196
ukb-d-20553_4	Methods of self-harm used: Ingesting a medication in excess of the normal dose	6	31546850	rs1800628	A	G	0.140087	-0.00167366	0.0706171
finn-b-E4_FLUIDELECTRONAS	Other disorders of electrolyte and fluid balance, not elsewhere classified	6	31546850	rs1800628	A	G	0.09195	0.4685	0.0706806
prot-a-1352	High mobility group protein B2	6	31546850	rs1800628	A	G	0.13407	0.0657	0.0707946
prot-a-1695	Laminin	6	31546850	rs1800628	A	G	0.13407	0.0656	0.0707946
prot-a-1940	39S ribosomal protein L14, mitochondrial	6	31546850	rs1800628	A	G	0.13407	0.0657	0.0707946
prot-a-2033	Neogenin	6	31546850	rs1800628	A	G	0.13407	0.0657	0.0707946
prot-a-2512	Retinol dehydrogenase 16	6	31546850	rs1800628	A	G	0.13407	-0.0656	0.0707946
prot-a-3120	Alpha-taxilin	6	31546850	rs1800628	A	G	0.13407	0.0656	0.0707946
prot-a-817	ATP-dependent RNA helicase A	6	31546850	rs1800628	A	G	0.13407	0.0656	0.0707946
prot-a-982	ERO1-like protein alpha	6	31546850	rs1800628	A	G	0.13407	-0.0658	0.0707946
finn-b-D3_ANAEMIANAS	Other and unspecified anaemias	6	31546850	rs1800628	A	G	0.09225	0.0637	0.0709202
ebi-a-GCST90092956	Cholesterol levels in small LDL	6	31546850	rs1800628	A	G	0.137657	-0.0107968	0.0710003
ukb-b-14796	Non-cancer illness code, self-reported: diverticular disease/diverticulitis	6	31546850	rs1800628	A	G	0.136985	-0.000574458	0.0710003
ukb-b-779	PCT responsible for patient data: SOUTH BIRMINGHAM PCT	6	31546850	rs1800628	A	G	0.136983	-0.000408578	0.0710003
ebi-a-GCST90018906	Preeclampsia	6	31546850	rs1800628	A	G	0.126057	0.09	0.0711099
finn-b-N14_DYSPLACERVUT	Dysplasia of cervi uteri	6	31546850	rs1800628	A	G	0.09287	0.0751	0.0711492
finn-b-R18_PAIN_THROAT_CHEST	Pain in throat and chest	6	31546850	rs1800628	A	G	0.09254	0.0358	0.0711902
met-d-ApoB_by_ApoA1	Ratio of apolipoprotein B to apolipoprotein A1	6	31546850	rs1800628	A	G	0.137661	0.00854445	0.0719996
ukb-b-11138	Vitamin and/or mineral supplement use: Fish oil	6	31546850	rs1800628	A	G	0.136269	-0.00617797	0.0719996
ukb-b-17441	Other dessert intake	6	31546850	rs1800628	A	G	0.136269	0.00785863	0.0719996
ukb-b-57	Type of fat/oil used in cooking: Sunflower oil	6	31546850	rs1800628	A	G	0.136269	-0.0047636	0.0719996
ukb-b-7881	Operative procedures - main OPCS: W82.2 Endoscopic resection of semilunar cartilage NEC	6	31546850	rs1800628	A	G	0.136983	0.000780403	0.0719996
finn-b-N14_LUMPNASBREAST	Unspecified lump in breast	6	31546850	rs1800628	A	G	0.09261	-0.0956	0.0721107
ebi-a-GCST90012049	Pro-interleukin-16 levels	6	31546850	rs1800628	A	G	0.1169	0.0325	0.0721705
ebi-a-GCST90013889	Cholelithiasis gall stones (Firth correction)	6	31546850	rs1800628	A	G		0.028014	0.0722005
ebi-a-GCST90013939	Cholelithiasis gall stones (SPA correction)	6	31546850	rs1800628	A	G		0.028014	0.0722005
prot-a-1262	Probable G-protein coupled receptor 135	6	31546850	rs1800628	A	G	0.13407	0.0652	0.0724436
prot-a-1273	Gremlin-1	6	31546850	rs1800628	A	G	0.13407	-0.0652	0.0724436
prot-a-2310	Melanocyte protein PMEL	6	31546850	rs1800628	A	G	0.13407	-0.0653	0.0724436
prot-a-2665	E-selectin	6	31546850	rs1800628	A	G	0.13407	0.0651	0.0724436
prot-a-2815	Maspardin	6	31546850	rs1800628	A	G	0.13407	0.0651	0.0724436
prot-a-551	Carbohydrate sulfotransferase 14	6	31546850	rs1800628	A	G	0.13407	-0.0653	0.0724436
prot-a-605	Ciliary neurotrophic factor receptor subunit alpha	6	31546850	rs1800628	A	G	0.13407	0.0651	0.0724436
finn-b-CD2_BENIGN_LEIOMYOMA_UTERI_EXALLC	Leiomyoma of uterus (all cancers excluded)	6	31546850	rs1800628	A	G	0.09202	-0.0446	0.0725003
finn-b-R18_SYNCO_COLLAP	Syncope and collapse	6	31546850	rs1800628	A	G	0.09211	0.0558	0.0725404
ukb-a-532	Diagnoses - main ICD10: I20 Angina pectoris	6	31546850	rs1800628	A	G	0.139642	-0.000750123	0.0726256
finn-b-R18_RASH_OTHER_NONSPECIFIC_SKIN_ERUPT	Rash and other nonspecific skin eruption	6	31546850	rs1800628	A	G	0.09216	0.1213	0.0727093
finn-b-G6_MIGRAINE_WITH_AURA_TRIPTAN	Migraine with aura and triptan purchases	6	31546850	rs1800628	A	G	0.09222	0.0838	0.0728702
finn-b-G6_HEADACHE	Other headache syndromes	6	31546850	rs1800628	A	G	0.0921	0.0568	0.0729105
finn-b-R18_DIZZI_GIDDI	Dizziness and giddiness	6	31546850	rs1800628	A	G	0.09248	0.042	0.0731392
finn-b-I9_OTHPER	Other peripheral vascular diseases	6	31546850	rs1800628	A	G	0.09184	0.1497	0.07322
finn-b-I9_K_CARDIAC	Death due to cardiac causes	6	31546850	rs1800628	A	G	0.09229	0.0629	0.0737497
ukb-a-312	Duration of heavy DIY	6	31546850	rs1800628	A	G	0.139642	-0.0162611	0.0739418
ukb-a-476	Pain type(s) experienced in last month: Knee pain	6	31546850	rs1800628	A	G	0.139642	0.00257291	0.0739793
met-d-LDL_L	Total lipids in LDL	6	31546850	rs1800628	A	G	0.137661	-0.0134437	0.0739997
ukb-b-4331	6mm weak meridian angle (left)	6	31546850	rs1800628	A	G	0.135213	0.0127625	0.0739997
ebi-a-GCST90006884	Anti-BK polyomavirus IgG seropositivity	6	31546850	rs1800628	A	G	0.143153	-0.00818099	0.0740372
prot-a-167	cAMP-regulated phosphoprotein 19	6	31546850	rs1800628	A	G	0.13407	0.065	0.074131
prot-a-1720	LEM domain-containing protein 1	6	31546850	rs1800628	A	G	0.13407	0.0647	0.074131
prot-a-1785	Leucine-rich repeat-containing protein 19	6	31546850	rs1800628	A	G	0.13407	-0.0649	0.074131
prot-a-1858	Matrilin-3	6	31546850	rs1800628	A	G	0.13407	-0.0648	0.074131
prot-a-2001	Arylamine N-acetyltransferase 1	6	31546850	rs1800628	A	G	0.13407	-0.0647	0.074131
prot-a-2682	Semenogelin-2	6	31546850	rs1800628	A	G	0.13407	0.0647	0.074131
prot-a-3088	Thyroid peroxidase	6	31546850	rs1800628	A	G	0.13407	-0.0647	0.074131
prot-a-3253	Tyrosine-protein kinase ZAP-70	6	31546850	rs1800628	A	G	0.13407	-0.0649	0.074131
prot-a-461	B-cell antigen receptor complex-associated protein alpha chain	6	31546850	rs1800628	A	G	0.13407	0.065	0.074131
prot-a-514	Centrosomal protein of 57 kDa	6	31546850	rs1800628	A	G	0.13407	-0.0648	0.074131
prot-a-667	Cytokine receptor-like factor 2	6	31546850	rs1800628	A	G	0.13407	0.0649	0.074131
ukb-d-20423	Keyed up or on edge during worst period of anxiety	6	31546850	rs1800628	A	G	0.138714	0.00785431	0.0745985
finn-b-ST19_EARLY_COMPLICATIO_TRAUMA	Early complications of trauma	6	31546850	rs1800628	A	G	0.09229	0.2035	0.0746002
finn-b-ST19_ALIQU_COMPLICATI_PRAECO_TRAUMAT	!Aliquae complicationes praecoces traumatis	6	31546850	rs1800628	A	G	0.09229	0.2035	0.0746105
finn-b-Z21_PERSONS_ENCOUNTERI_HEALTH_SERVI_CIRCUMSTANC_RELATED_REPRODUCTION	Persons encountering health services in circumstances related to reproduction	6	31546850	rs1800628	A	G	0.09229	-0.0309	0.0750793
finn-b-CD2_INSITU_SKIN	Carcinoma in situ of skin	6	31546850	rs1800628	A	G	0.09229	0.1313	0.0751208
finn-b-SYSTSCLE_STRICT	Systemic sclerosis,strict definition	6	31546850	rs1800628	A	G	0.09228	0.4886	0.07519
finn-b-I9_HYPTENSPREG	Hypertension complicating pregnancy, childbirth, and the puerperium	6	31546850	rs1800628	A	G	0.09243	0.0586	0.0752402
finn-b-O15_HYPTENSPREG	Pregnancy hypertension	6	31546850	rs1800628	A	G	0.09243	0.0586	0.0752402
ebi-a-GCST90018879	Mastopathy	6	31546850	rs1800628	A	G	0.126209	-0.086	0.0752801
finn-b-CD2_BENIGN_MOUTH_PHARYNX_EXALLC	Benign neoplasm of mouth and pharynx (all cancers excluded)	6	31546850	rs1800628	A	G	0.0919	0.117	0.0753598
finn-b-R18_ABNORMAL_FINDI_DIAGNOST_IMAGI_BREAST	Abnormal findings on diagnostic imaging of breast	6	31546850	rs1800628	A	G	0.09201	0.368	0.0754206
finn-b-H7_MACULADEGEN	Degeneration of macula and posterior pole	6	31546850	rs1800628	A	G	0.09155	0.0631	0.0755405
prot-a-2145	Olfactomedin-like protein 3	6	31546850	rs1800628	A	G	0.13407	-0.0645	0.0758578
prot-a-2346	Protein phosphatase 1L	6	31546850	rs1800628	A	G	0.13407	0.0644	0.0758578
prot-a-2873	Stanniocalcin-1	6	31546850	rs1800628	A	G	0.13407	-0.0645	0.0758578
prot-a-2964	Transforming growth factor beta-2	6	31546850	rs1800628	A	G	0.13407	-0.0644	0.0758578
prot-a-633	COMM domain-containing protein 1	6	31546850	rs1800628	A	G	0.13407	0.0644	0.0758578
prot-a-710	Cardiotrophin-1	6	31546850	rs1800628	A	G	0.13407	0.0644	0.0758578
prot-a-845	DnaJ homolog subfamily C member 17	6	31546850	rs1800628	A	G	0.13407	0.0645	0.0758578
prot-a-911	EH domain-binding protein 1	6	31546850	rs1800628	A	G	0.13407	0.0644	0.0758578
ukb-d-4294_0	Final attempt correct: no	6	31546850	rs1800628	A	G	0.139054	-0.00200113	0.0759574
met-d-XS_VLDL_PL_pct	Phospholipids to total lipids ratio in very small VLDL	6	31546850	rs1800628	A	G	0.137661	-0.00980266	0.0759994
ukb-b-11076	ECG, phase time	6	31546850	rs1800628	A	G	0.134194	0.0132812	0.0759994
ukb-b-3376	Number of measurements made	6	31546850	rs1800628	A	G	0.137218	-0.00245798	0.0759994
ebi-a-GCST90019479	Peptidyl-prolyl cis-trans isomerase FKBP7 measurement	6	31546850	rs1800628	A	G	0.1262	0.0333	0.0761307
finn-b-H8_EXTERNAL	Diseases of external ear	6	31546850	rs1800628	A	G	0.09229	-0.0698	0.0762799
ukb-d-1747_5	Hair colour (natural, before greying): Black	6	31546850	rs1800628	A	G	0.14031	0.00121414	0.0764645
finn-b-F5_PSYCHDEVOTH	Other and unspecified disorders of psychological development	6	31546850	rs1800628	A	G	0.09228	-0.3512	0.0768192
ebi-a-GCST90012010	Proteinase-activated receptor 1 levels	6	31546850	rs1800628	A	G	0.1168	0.0319	0.0768493
ukb-b-19456	Illnesses of father: High blood pressure	6	31546850	rs1800628	A	G	0.13714	-0.00238888	0.0769999
finn-b-CD2_BENIGN_STOMACH	Benign neoplasm: Stomach	6	31546850	rs1800628	A	G	0.09229	0.1337	0.0770105
finn-b-GLOMER_NEPHRITIS	Glomerulonephritis	6	31546850	rs1800628	A	G	0.09229	0.0706	0.0771099
finn-b-RHEU_ARTHRITIS_OTH	Other arthritis (FG)	6	31546850	rs1800628	A	G	0.09137	0.0685	0.0771294
ukb-d-1428_3	Spread type: Other type of spread/margarine	6	31546850	rs1800628	A	G	0.140335	-0.00297924	0.0771951
finn-b-D3_ANAEMIA	Anaemias	6	31546850	rs1800628	A	G	0.0928	0.0552	0.0772307
prot-a-1065	F-box/LRR-repeat protein 4	6	31546850	rs1800628	A	G	0.13407	0.0642	0.0776247
prot-a-143	ADP-ribosylation factor 6	6	31546850	rs1800628	A	G	0.13407	0.0642	0.0776247
prot-a-1485	Interleukin-17F	6	31546850	rs1800628	A	G	0.13407	-0.064	0.0776247
prot-a-1655	Kelch-like protein 13	6	31546850	rs1800628	A	G	0.13407	-0.0641	0.0776247
prot-a-2137	Ornithine decarboxylase antizyme 1	6	31546850	rs1800628	A	G	0.13407	0.0641	0.0776247
prot-a-2195	Protocadherin-10	6	31546850	rs1800628	A	G	0.13407	0.064	0.0776247
prot-a-254	Bone morphogenetic protein 10	6	31546850	rs1800628	A	G	0.13407	-0.0643	0.0776247
prot-a-2547	Protein ripply1	6	31546850	rs1800628	A	G	0.13407	0.0639	0.0776247
prot-a-256	Bone morphogenetic protein 6	6	31546850	rs1800628	A	G	0.13407	0.0641	0.0776247
prot-a-2848	CMP-N-acetylneuraminate-beta-galactosamide-alpha-2,3-sialyltransferase 1	6	31546850	rs1800628	A	G	0.13407	0.0642	0.0776247
prot-a-2990	Toll-like receptor 4	6	31546850	rs1800628	A	G	0.13407	-0.0643	0.0776247
prot-a-304	Complement C1q tumor necrosis factor-related protein 3	6	31546850	rs1800628	A	G	0.13407	0.0641	0.0776247
prot-a-401	C-C motif chemokine 24	6	31546850	rs1800628	A	G	0.13407	-0.064	0.0776247
prot-a-86	Junctional adhesion molecule-like	6	31546850	rs1800628	A	G	0.13407	0.0641	0.0776247
finn-b-CD2_BENIGN_URINARY_EXALLC	Benign neoplasm of urinary organs (all cancers excluded)	6	31546850	rs1800628	A	G	0.09186	-0.1948	0.0776998
finn-b-C3_PROSTATE	Malignant neoplasm of prostate	6	31546850	rs1800628	A	G	0.0921	-0.0673	0.0779902
ukb-b-11709	Diagnoses - secondary ICD10: Z85.4 Personal history of malignant neoplasm of genital organs	6	31546850	rs1800628	A	G	0.136983	-0.000403766	0.0779992
ukb-b-4078	Green tea intake	6	31546850	rs1800628	A	G	0.136269	-0.306447	0.0779992
ukb-b-4955	Dairy smoothie intake	6	31546850	rs1800628	A	G	0.136271	-0.00569172	0.0779992
ukb-a-299	Relative age of first facial hair	6	31546850	rs1800628	A	G	0.139642	0.00401546	0.0783971
finn-b-F5_MODRET	Moderate mental retardation	6	31546850	rs1800628	A	G	0.09232	-0.4538	0.0788007
ieu-b-4954	Lung cancer	6	31546850	rs1800628	A	G	0.136875	0.000497132	0.0790005
ukb-b-14294	Invitation to complete online 24-hour recall dietary questionnaire, acceptance	6	31546850	rs1800628	A	G	0.13615	0.00318963	0.0790005
ukb-b-16026	Duration to complete numeric path (trail #1)	6	31546850	rs1800628	A	G	0.137212	-0.0114007	0.0790005
ukb-b-1762	Diagnoses - secondary ICD10: R69 Unknown and unspecified causes of morbidity	6	31546850	rs1800628	A	G	0.136983	-0.000684435	0.0790005
ukb-b-18105	Had menopause	6	31546850	rs1800628	A	G	0.135884	0.0035076	0.0790005
ukb-b-3188	3mm weak meridian angle (left)	6	31546850	rs1800628	A	G	0.135109	0.0117539	0.0790005
ukb-b-4526	6mm cylindrical power angle (left)	6	31546850	rs1800628	A	G	0.135199	0.0125485	0.0790005
ukb-b-6218	Mango intake	6	31546850	rs1800628	A	G	0.136269	-0.00353191	0.0790005
prot-a-1465	Interleukin-10 receptor subunit beta	6	31546850	rs1800628	A	G	0.13407	-0.0638	0.0794328
prot-a-2187	Prostate and testis expressed protein 4	6	31546850	rs1800628	A	G	0.13407	-0.0638	0.0794328
prot-a-2635	Scavenger receptor class A member 3	6	31546850	rs1800628	A	G	0.13407	-0.0635	0.0794328
prot-a-2777	Small integral membrane protein 10	6	31546850	rs1800628	A	G	0.13407	0.0637	0.0794328
prot-a-286	Uncharacterized protein C17orf67	6	31546850	rs1800628	A	G	0.13407	0.0638	0.0794328
prot-a-2874	Stanniocalcin-2	6	31546850	rs1800628	A	G	0.13407	-0.0638	0.0794328
prot-a-2984	Thymidine kinase, cytosolic	6	31546850	rs1800628	A	G	0.13407	-0.0635	0.0794328
prot-a-568	C-type lectin domain family 10 member A	6	31546850	rs1800628	A	G	0.13407	-0.0637	0.0794328
prot-a-631	Procollagen galactosyltransferase 1	6	31546850	rs1800628	A	G	0.13407	-0.0636	0.0794328
prot-a-819	Probable dimethyladenosine transferase	6	31546850	rs1800628	A	G	0.13407	-0.0635	0.0794328
ukb-a-4	Duration of light DIY	6	31546850	rs1800628	A	G	0.139642	-0.0131144	0.0794621
ebi-a-GCST90018843	Bell's palsy	6	31546850	rs1800628	A	G	0.126929	0.0949	0.0795298
finn-b-K11_RETROG_MAXILLAE	Maxillary retrognathism	6	31546850	rs1800628	A	G	0.09229	0.3423	0.0797205
finn-b-L12_OTHERMELANIN	Other melanin hyperpigmentation	6	31546850	rs1800628	A	G	0.09195	0.2877	0.0798307
finn-b-H7_GLAUCOMA	Glaucoma	6	31546850	rs1800628	A	G	0.09229	-0.0555	0.07993
finn-b-I9_AORTDIS_EXNONE	Dissection of aorta (no controls excluded)	6	31546850	rs1800628	A	G	0.09229	-0.2193	0.0799908
ieu-b-4956	Lymphoid leukaemia	6	31546850	rs1800628	A	G	0.136833	0.000265732	0.08
met-d-LDL_size	Average diameter for LDL particles	6	31546850	rs1800628	A	G	0.137661	-0.010026	0.08
ukb-b-9054	Leg pain in calf/calves	6	31546850	rs1800628	A	G	0.135937	0.00938157	0.08
finn-b-G6_MIGRAINE_WITH_AURA_ADVERSE	Migraine with aura, drug-induced	6	31546850	rs1800628	A	G	0.09229	0.3644	0.0801493
finn-b-L12_NAILDIS	Nail disorders	6	31546850	rs1800628	A	G	0.09239	0.1363	0.0802195
finn-b-AD_AM_EXMORE	Alzheimer<c3><95>s disease (Atypical or mixed) (more controls excluded)	6	31546850	rs1800628	A	G	0.09296	-0.1844	0.0803397
finn-b-CD2_BENIGN_BLADDER_EXALLC	Benign neoplasm: Bladder (all cancers excluded)	6	31546850	rs1800628	A	G	0.09186	-0.427	0.0804007
ebi-a-GCST90013919	Cholesterol lowering medication use (UKB data field 6177_1) (Firth correction)	6	31546850	rs1800628	A	G		-0.0202985	0.0807068
ebi-a-GCST90013969	Cholesterol lowering medication use (UKB data field 6177_1) (SPA correction)	6	31546850	rs1800628	A	G		-0.0202985	0.0807068
ebi-a-GCST90006913	Helicobacter pylori GroEL antibody levels	6	31546850	rs1800628	A	G	0.151796	-0.0656965	0.0807737
ukb-b-10771	Diagnoses - main ICD10: R07.4 Chest pain, unspecified	6	31546850	rs1800628	A	G	0.136983	0.00102268	0.0810009
ukb-b-15766	Operation code: sterilisation	6	31546850	rs1800628	A	G	0.136985	0.0010488	0.0810009
prot-a-189	N-acetylserotonin O-methyltransferase-like protein	6	31546850	rs1800628	A	G	0.13407	0.0632	0.0812831
prot-a-2265	Elafin	6	31546850	rs1800628	A	G	0.13407	-0.0632	0.0812831
prot-a-2528	E3 ubiquitin-protein ligase rififylin	6	31546850	rs1800628	A	G	0.13407	0.0631	0.0812831
prot-a-3009	Transmembrane protein 2	6	31546850	rs1800628	A	G	0.13407	-0.0633	0.0812831
prot-a-619	Collagen alpha-1(XX) chain	6	31546850	rs1800628	A	G	0.13407	0.0632	0.0812831
finn-b-M13_BONEDENSOTH	Other disorders of bone density and structure	6	31546850	rs1800628	A	G	0.09209	-0.2501	0.0814292
ebi-a-GCST90012050	Matrix metalloproteinase-10 levels	6	31546850	rs1800628	A	G	0.1173	0.0343	0.0817805
finn-b-H8_OTIMEDNAS	Otitis media, unspecified	6	31546850	rs1800628	A	G	0.0918	0.1091	0.0818993
ebi-a-GCST90092962	Total lipid levels in small LDL	6	31546850	rs1800628	A	G	0.137657	-0.0104056	0.0819993
ukb-a-102	Non-cancer illness code self-reported: diverticular disease/diverticulitis	6	31546850	rs1800628	A	G	0.139642	-0.000649098	0.0820049
ukb-d-22506_112	Tobacco smoking: Occasionally	6	31546850	rs1800628	A	G	0.141165	-0.00142051	0.0820068
ukb-d-2247_0	Hearing difficulty/problems: No	6	31546850	rs1800628	A	G	0.14044	0.00259648	0.0821259
finn-b-D3_AIHA_OTHER	Other autoimmune haemolytic anaemias	6	31546850	rs1800628	A	G	0.09229	0.3967	0.0825106
finn-b-H8_POSTOP	Postprocedural disorders of ear and mastoid process, not elsewhere classified	6	31546850	rs1800628	A	G	0.092	-0.4085	0.0825506
finn-b-M13_PATELLAOTH	Other disorders of patella	6	31546850	rs1800628	A	G	0.0915	0.0797	0.0825601
ukb-b-18509	3mm cylindrical power angle (left)	6	31546850	rs1800628	A	G	0.135111	0.0116214	0.0830004
prot-a-1099	Fibroblast growth factor 8 isoform B	6	31546850	rs1800628	A	G	0.13407	-0.0631	0.0831764
prot-a-1191	Growth/differentiation factor 11	6	31546850	rs1800628	A	G	0.13407	-0.0629	0.0831764
prot-a-1449	Insulin-like growth factor-binding protein 3	6	31546850	rs1800628	A	G	0.13407	-0.0628	0.0831764
prot-a-1489	Interleukin-17 receptor D	6	31546850	rs1800628	A	G	0.13407	-0.0628	0.0831764
prot-a-1653	Kit ligand	6	31546850	rs1800628	A	G	0.13407	0.0628	0.0831764
prot-a-1876	Mediator of RNA polymerase II transcription subunit 4	6	31546850	rs1800628	A	G	0.13407	0.0627	0.0831764
prot-a-3150	UBX domain-containing protein 4	6	31546850	rs1800628	A	G	0.13407	0.0628	0.0831764
prot-a-519	Cryptic protein	6	31546850	rs1800628	A	G	0.13407	0.0631	0.0831764
prot-a-609	Contactin-5	6	31546850	rs1800628	A	G	0.13407	0.0631	0.0831764
ukb-a-577	Diagnoses - main ICD10: N81 Female genital prolapse	6	31546850	rs1800628	A	G	0.139642	-0.000720288	0.0831955
ukb-d-22617_4123	Job SOC coding: Counter clerks	6	31546850	rs1800628	A	G	0.141116	0.00212365	0.083347
ukb-b-18788	Cereal bar intake	6	31546850	rs1800628	A	G	0.136264	-0.0102748	0.0840001
ukb-b-8765	Other grain intake	6	31546850	rs1800628	A	G	0.136269	-0.00174611	0.0840001
finn-b-K11_BILIAOTH	Other diseases of biliary tract	6	31546850	rs1800628	A	G	0.09198	0.1436	0.0840098
ebi-a-GCST90012026	Tumor necrosis factor receptor 2 levels	6	31546850	rs1800628	A	G	0.1222	0.0258	0.0841008
finn-b-PD_DEMENTIA	Dementia due to Parkinsons disease	6	31546850	rs1800628	A	G	0.09231	-0.2968	0.0843005
finn-b-CIRRHOSIS_BROAD	Cirrhosis, broad definition used in the article https://doi.org/10.1101/594523	6	31546850	rs1800628	A	G	0.09229	0.106	0.0844501
finn-b-I9_OTHPER_EXNONE	Other peripheral vascular diseases (no controls excluded)	6	31546850	rs1800628	A	G	0.09229	0.1438	0.084559
finn-b-J10_CHRONRHINITIS	Chronic rhinitsi, nasopharyngitis and pharyngitis	6	31546850	rs1800628	A	G	0.09207	-0.0645	0.08492
met-d-XL_VLDL_CE_pct	Cholesteryl esters to total lipids ratio in very large VLDL	6	31546850	rs1800628	A	G	0.137601	0.010553	0.0850002
ukb-b-7135	Treatment speciality of consultant (recoded): General surgery	6	31546850	rs1800628	A	G	0.136953	-0.0022606	0.0850002
finn-b-L12_LOCALDCONNECTISSUEOTH	Other localized connective tissue disorders	6	31546850	rs1800628	A	G	0.09195	0.3004	0.0850609
prot-a-126	Apolipoprotein A-V	6	31546850	rs1800628	A	G	0.13407	0.0624	0.0851138
prot-a-137	Apolipoprotein M	6	31546850	rs1800628	A	G	0.13407	0.0625	0.0851138
prot-a-1484	Interleukin-17D	6	31546850	rs1800628	A	G	0.13407	-0.0625	0.0851138
prot-a-1658	Kallikrein-14	6	31546850	rs1800628	A	G	0.13407	-0.0624	0.0851138
prot-a-1708	Lipocalin-1	6	31546850	rs1800628	A	G	0.13407	0.0627	0.0851138
prot-a-1847	Mitogen-activated protein kinase 14	6	31546850	rs1800628	A	G	0.13407	0.0624	0.0851138
prot-a-246	Osteocalcin	6	31546850	rs1800628	A	G	0.13407	0.0625	0.0851138
prot-a-2681	Semenogelin-1	6	31546850	rs1800628	A	G	0.13407	0.0625	0.0851138
prot-a-269	Bromodomain-containing protein 1	6	31546850	rs1800628	A	G	0.13407	0.0624	0.0851138
prot-a-2770	Secreted Ly-6/uPAR-related protein 1	6	31546850	rs1800628	A	G	0.13407	-0.0624	0.0851138
prot-a-3117	Tuftelin	6	31546850	rs1800628	A	G	0.13407	0.0624	0.0851138
prot-a-562	CDGSH iron-sulfur domain-containing protein 1	6	31546850	rs1800628	A	G	0.13407	-0.0627	0.0851138
prot-a-657	Cysteine-rich with EGF-like domain protein 1	6	31546850	rs1800628	A	G	0.13407	-0.0625	0.0851138
finn-b-M13_SPONTRUPTSYNOTEND	Spontaneous rupture of synovium and tendon	6	31546850	rs1800628	A	G	0.09188	-0.1364	0.0852295
finn-b-CD2_BENIGN_CONJUNCTIVA	Benign neoplasm: Conjunctiva	6	31546850	rs1800628	A	G	0.09229	-0.2247	0.0854594
finn-b-RHEUMA_SEROPOS_STRICT	Seropositive rheumatoid arthritis, strict definition	6	31546850	rs1800628	A	G	0.09229	0.1354	0.0854791
ebi-a-GCST90012044	TNF-related activation-induced cytokine levels	6	31546850	rs1800628	A	G	0.1171	0.0336	0.0859805
ebi-a-GCST90093037	Phospholipids to total lipids ratio in very small VLDL	6	31546850	rs1800628	A	G	0.137657	-0.0100156	0.0860003
finn-b-H7_VITROTH	Other and unspecified disorders of vitreous body	6	31546850	rs1800628	A	G	0.09219	0.0653	0.0861291
ukb-a-65	Non-cancer illness code self-reported: deep venous thrombosis (dvt)	6	31546850	rs1800628	A	G	0.139642	0.000846451	0.0862144
finn-b-L12_VITILIGO	Vitiligo	6	31546850	rs1800628	A	G	0.09192	-0.375	0.0866802
finn-b-KRA_PSY_CODUCTEMOT_EXMORE	Mixed disorders of conduct and emotions (more controls excluded)	6	31546850	rs1800628	A	G	0.09356	0.2689	0.0867701
finn-b-O15_PREG_ABORT	Pregnancy with abortive outcome	6	31546850	rs1800628	A	G	0.09243	0.0298	0.0869501
ieu-b-4912	Head and neck cancer	6	31546850	rs1800628	A	G	0.136846	0.000313292	0.0870001
ukb-b-1852	Main speciality of consultant (recoded): Dermatology	6	31546850	rs1800628	A	G	0.137002	0.000707764	0.0870001
ukb-b-18712	Illness, injury, bereavement, stress in last 2 years: Death of a close relative	6	31546850	rs1800628	A	G	0.137064	0.00211635	0.0870001
prot-a-2359	Peroxiredoxin-1	6	31546850	rs1800628	A	G	0.13407	0.062	0.0870964
prot-a-2766	SLIT and NTRK-like protein 1	6	31546850	rs1800628	A	G	0.13407	-0.0623	0.0870964
prot-a-469	Complement component C1q receptor	6	31546850	rs1800628	A	G	0.13407	0.0621	0.0870964
prot-a-701	Cysteine and glycine-rich protein 3	6	31546850	rs1800628	A	G	0.13407	0.0622	0.0870964
ukb-d-20531	Victim of sexual assault	6	31546850	rs1800628	A	G	0.140143	-0.00355683	0.0873756
finn-b-O15_DELIVERY	Delivery	6	31546850	rs1800628	A	G	0.09243	0.0269	0.0873796
ukb-d-30050_irnt	Mean corpuscular haemoglobin	6	31546850	rs1800628	A	G	0.140309	-0.00580697	0.0879488
ebi-a-GCST90018964	Mean corpuscular hemoglobin	6	31546850	rs1800628	A	G	0.140309	-0.0058	0.0879508
met-d-M_LDL_C	Cholesterol in medium LDL	6	31546850	rs1800628	A	G	0.137661	-0.0131985	0.0879995
ukb-b-11272	Omelette intake	6	31546850	rs1800628	A	G	0.136269	0.00655142	0.0879995
ukb-b-19130	Types of spread used on bread/crackers: Olive spread on bread/crackers	6	31546850	rs1800628	A	G	0.136269	-0.00449855	0.0879995
ukb-b-5332	Added milk to filtered coffee	6	31546850	rs1800628	A	G	0.136269	-0.00927949	0.0879995
ukb-d-20079_5	Day-of-week questionnaire completion requested: Friday	6	31546850	rs1800628	A	G	0.140237	-0.00578197	0.0880258
finn-b-Q17_CONGEN_MALFO_GALLB_BILE_DUCTS_LIVER	Congenital malformations of gallbladder, bile ducts and liver	6	31546850	rs1800628	A	G	0.09231	-0.4551	0.0880704
finn-b-G6_SLEEPDISOTH	Other sleepdisorders	6	31546850	rs1800628	A	G	0.0921	0.1178	0.0882795
finn-b-H8_HL_SEN_NAS	Sensorineural hearing loss	6	31546850	rs1800628	A	G	0.09235	0.0398	0.0882897
ukb-a-129	Treatment/medication code: omeprazole	6	31546850	rs1800628	A	G	0.139642	-0.00140294	0.0887197
ukb-d-20118_16	Home area population density - urban or rural: Scotland - Accessible Rural	6	31546850	rs1800628	A	G	0.140326	-0.000337656	0.0889017
finn-b-CD2_INSITU_SKIN_LOWERLIMB_EXALLC	""""Carcinoma in situ of skin of lower limb, including hip"""" (all cancers excluded)	6	31546850	rs1800628	A	G	0.09189	0.3437	0.0889795
ukb-b-2091	Noisy workplace	6	31546850	rs1800628	A	G	0.135527	-0.00894434	0.089
prot-a-1014	Fatty acid-binding protein, epidermal	6	31546850	rs1800628	A	G	0.13407	0.0617	0.0891251
prot-a-1020	Protein FAM107A	6	31546850	rs1800628	A	G	0.13407	-0.0618	0.0891251
prot-a-1026	Membrane protein FAM159B	6	31546850	rs1800628	A	G	0.13407	0.0619	0.0891251
prot-a-111	Retina-specific copper amine oxidase	6	31546850	rs1800628	A	G	0.13407	0.0619	0.0891251
prot-a-1168	Polypeptide N-acetylgalactosaminyltransferase 11	6	31546850	rs1800628	A	G	0.13407	-0.0618	0.0891251
prot-a-1495	Interleukin-1 beta	6	31546850	rs1800628	A	G	0.13407	-0.0617	0.0891251
prot-a-2282	Pyruvate kinase PKLR	6	31546850	rs1800628	A	G	0.13407	-0.0617	0.0891251
prot-a-281	Platelet receptor Gi24	6	31546850	rs1800628	A	G	0.13407	-0.0619	0.0891251
prot-a-697	Casein kinase II 2-alpha:2-beta heterotetramer	6	31546850	rs1800628	A	G	0.13407	0.0616	0.0891251
ukb-a-335	Sodium in urine	6	31546850	rs1800628	A	G	0.139642	-0.00580233	0.0892771
finn-b-E4_OBESITYNAS	Obesity, other/unspecified	6	31546850	rs1800628	A	G	0.09225	-0.0696	0.0893902
finn-b-L12_EXFOLIATIVE	Exfoliative dermatitis	6	31546850	rs1800628	A	G	0.09194	0.3447	0.0894994
finn-b-M13_GOUT	Gout	6	31546850	rs1800628	A	G	0.09153	0.0796	0.0898504
finn-b-M13_ARTHROSIS_OTH	Other arthrosis	6	31546850	rs1800628	A	G	0.09154	0.0499	0.0899001
ukb-a-465	Why stopped smoking: None of the above	6	31546850	rs1800628	A	G	0.139642	0.00485496	0.0899974
ukb-a-545	Diagnoses - main ICD10: K21 Gastro-oesophageal reflux disease	6	31546850	rs1800628	A	G	0.139642	-0.000866801	0.090014
finn-b-F5_SPEECH	Specific development disorders of speech and language	6	31546850	rs1800628	A	G	0.09233	0.1596	0.0903296
ukb-a-16	Current tobacco smoking	6	31546850	rs1800628	A	G	0.139642	-0.00322716	0.0906588
ukb-d-22660_105	Gap coding: Looking after the home and/or family	6	31546850	rs1800628	A	G	0.140472	0.00510772	0.0907173
ukb-d-22601_22113066	Job coding: medical doctor, general practitioner, hospital consultant	6	31546850	rs1800628	A	G	0.141312	-0.00145019	0.0908406
ukb-b-18758	Grapefruit intake	6	31546850	rs1800628	A	G	0.136264	-0.00359033	0.0909997
ukb-b-20349	Non-cancer illness code, self-reported: bladder problem (not cancer)	6	31546850	rs1800628	A	G	0.136985	-0.000395453	0.0909997
ukb-b-8416	Type of cancer: ICD10: C44.9 Malignant neoplasm of skin, unspecified	6	31546850	rs1800628	A	G	0.136983	-0.000433236	0.0909997
prot-a-1202	GDNF family receptor alpha-2	6	31546850	rs1800628	A	G	0.13407	0.0613	0.0912011
prot-a-1233	Progonadoliberin-1	6	31546850	rs1800628	A	G	0.13407	0.0612	0.0912011
prot-a-1582	Integrin alpha-5	6	31546850	rs1800628	A	G	0.13407	-0.0612	0.0912011
prot-a-214	UDP-GlcNAc:betaGal beta-1,3-N-acetylglucosaminyltransferase 6	6	31546850	rs1800628	A	G	0.13407	-0.0616	0.0912011
prot-a-2164	Polyadenylate-binding protein 4	6	31546850	rs1800628	A	G	0.13407	0.0614	0.0912011
prot-a-2241	PDZ domain-containing protein 11	6	31546850	rs1800628	A	G	0.13407	-0.0612	0.0912011
prot-a-26	Disintegrin and metalloproteinase domain-containing protein 12	6	31546850	rs1800628	A	G	0.13407	-0.0613	0.0912011
prot-a-2609	Reticulon-4 receptor	6	31546850	rs1800628	A	G	0.13407	-0.0612	0.0912011
ukb-d-G57	Diagnoses - main ICD10: G57 Mononeuropathies of lower limb	6	31546850	rs1800628	A	G	0.140327	-0.0003278	0.0916431
ukb-b-14422	Operative procedures - main OPCS: L85.1 Ligation of long saphenous vein	6	31546850	rs1800628	A	G	0.136983	-0.000539924	0.0920005
ukb-b-18596	Pain type(s) experienced in last month: Neck or shoulder pain	6	31546850	rs1800628	A	G	0.137027	-0.00214375	0.0920005
finn-b-CD2_BENIGN_CONJUNCTIVA_EXALLC	Benign neoplasm: Conjunctiva (all cancers excluded)	6	31546850	rs1800628	A	G	0.09186	-0.2211	0.0921404
finn-b-N14_CHRONEPHROPATH	Chronic nephritic syndrome	6	31546850	rs1800628	A	G	0.09213	0.1623	0.0921404
ebi-a-GCST90019397	Glutathione peroxidase 1 measurement	6	31546850	rs1800628	A	G	0.1262	0.0328	0.0927193
finn-b-CD2_BENIGN_MOUTH_PHARYNX	Benign neoplasm of mouth and pharynx	6	31546850	rs1800628	A	G	0.09229	0.11	0.092809
finn-b-N14_OTHNONINFVAG	Other noninflammatory disorders of vagina	6	31546850	rs1800628	A	G	0.09234	0.126	0.0929501
ukb-b-16812	Vitamin and mineral supplements: Multivitamins +/- minerals	6	31546850	rs1800628	A	G	0.137021	-0.00208499	0.0929994
ukb-b-8553	Decaffeinated tea	6	31546850	rs1800628	A	G	0.136269	0.00586105	0.0929994
ukb-b-8902	Type of sliced bread eaten: wholemeal	6	31546850	rs1800628	A	G	0.136269	-0.00587281	0.0929994
prot-a-1163	Gamma-aminobutyric acid type B receptor subunit 2	6	31546850	rs1800628	A	G	0.13407	0.0608	0.0933254
prot-a-1294	Guanylate cyclase activator 2B	6	31546850	rs1800628	A	G	0.13407	-0.0611	0.0933254
prot-a-2529	Riboflavin kinase	6	31546850	rs1800628	A	G	0.13407	0.0608	0.0933254
prot-a-2804	Sperm acrosome membrane-associated protein 3	6	31546850	rs1800628	A	G	0.13407	-0.0609	0.0933254
prot-a-65	Endothelial monocyte-activating polypeptide 2	6	31546850	rs1800628	A	G	0.13407	-0.0609	0.0933254
prot-a-760	Cytohesin-4	6	31546850	rs1800628	A	G	0.13407	0.061	0.0933254
finn-b-Q17_CONGEN_MALFO_BREAST	Congenital malformations of breast	6	31546850	rs1800628	A	G	0.09231	0.3209	0.0936807
finn-b-E4_ADRENAL	Other disorders of adrenal gland	6	31546850	rs1800628	A	G	0.09221	0.1872	0.0939291
met-d-XS_VLDL_CE	Cholesteryl esters in very small VLDL	6	31546850	rs1800628	A	G	0.137661	-0.00973898	0.0940005
ukb-b-17841	Interpolated Year when non-cancer illness first diagnosed	6	31546850	rs1800628	A	G	0.137549	-0.00586784	0.0940005
ukb-b-20023	Plain cereal intake	6	31546850	rs1800628	A	G	0.136269	0.00748706	0.0940005
ukb-a-555	Diagnoses - main ICD10: K57 Diverticular disease of intestine	6	31546850	rs1800628	A	G	0.139642	-0.000831678	0.0940264
finn-b-I9_HEARTFAIL_AND_ANTIHYPERT	Heart failure and antihypertensive medication	6	31546850	rs1800628	A	G	0.09328	0.0447	0.0942801
ebi-a-GCST90018789	Acute pancreatitis	6	31546850	rs1800628	A	G	0.127658	0.0629	0.0944409
ebi-a-GCST90019396	Alpha-galactosidase A measurement	6	31546850	rs1800628	A	G	0.1262	0.0325	0.0944691
ebi-a-GCST90019448	Lactadherin measurement	6	31546850	rs1800628	A	G	0.1262	-0.0326	0.09448
finn-b-CD2_BENIGN_SKIN_UPPERLIMB	Benign neoplasm: Skin of upper limb, including shoulder	6	31546850	rs1800628	A	G	0.09229	-0.2739	0.0947502
finn-b-K11_ILEUS	Paralytic ileus and intestinal obstruction	6	31546850	rs1800628	A	G	0.09232	-0.071	0.0947807
ukb-b-8650	Non-cancer illness code, self-reported: angina	6	31546850	rs1800628	A	G	0.136985	-0.000883585	0.0949992
finn-b-ST19_TRAUMAT_ISCHA_MUSCLE	Traumatic ischaemia of muscle	6	31546850	rs1800628	A	G	0.09227	0.3012	0.0952401
ukb-d-ULCERNAS	Ulcerative colitis, NAS	6	31546850	rs1800628	A	G	0.140327	-0.000409478	0.0953542
prot-a-1127	Fms-related tyrosine kinase 3 ligand	6	31546850	rs1800628	A	G	0.13407	0.0606	0.0954993
prot-a-1576	Immunoglobulin superfamily containing leucine-rich repeat protein 2	6	31546850	rs1800628	A	G	0.13407	0.0607	0.0954993
prot-a-1768	Leucine-rich repeat and fibronectin type III domain-containing protein 1	6	31546850	rs1800628	A	G	0.13407	-0.0605	0.0954993
prot-a-1804	Leukotriene A-4 hydrolase	6	31546850	rs1800628	A	G	0.13407	-0.0605	0.0954993
prot-a-2998	Transmembrane protein 132B	6	31546850	rs1800628	A	G	0.13407	-0.0605	0.0954993
prot-a-599	UMP-CMP kinase	6	31546850	rs1800628	A	G	0.13407	-0.0605	0.0954993
ukb-a-97	Non-cancer illness code self-reported: nasal polyps	6	31546850	rs1800628	A	G	0.139642	0.000388686	0.095563
finn-b-K11_UC_NOCD	Ulcerative colitis (strict definition, all Crohn cases excluded)	6	31546850	rs1800628	A	G	0.09215	0.0942	0.0956093
finn-b-J10_LOWERINF	Other acute lower respiratory infections	6	31546850	rs1800628	A	G	0.09229	0.0456	0.0956709
ukb-d-1747_2	Hair colour (natural, before greying): Red	6	31546850	rs1800628	A	G	0.14031	-0.00118448	0.0957392
finn-b-Q17_CRANIOSYNOSTOSIS	Craniosynostosis	6	31546850	rs1800628	A	G	0.09229	0.2192	0.0958694
ukb-b-12026	Ever had same-sex intercourse	6	31546850	rs1800628	A	G	0.137127	-0.000966849	0.0959997
ukb-b-16508	Treatment/medication code: alendronate sodium	6	31546850	rs1800628	A	G	0.136985	0.000536589	0.0959997
ukb-b-18240	Diastolic blood pressure, manual reading	6	31546850	rs1800628	A	G	0.14411	-0.0164105	0.0959997
finn-b-DM_PERIPH_ANGIOPATHY	Peripheral angiopathy	6	31546850	rs1800628	A	G	0.09043	0.3155	0.0960395
ukb-d-20434_irnt	Age at last episode of depression	6	31546850	rs1800628	A	G	0.137424	-0.013276	0.0960417
finn-b-CMV_NOS	Other/unspecified cytomegaloviral diseases	6	31546850	rs1800628	A	G	0.09228	0.3035	0.0961192
finn-b-D3_CVID	Common variable immunodeficiency	6	31546850	rs1800628	A	G	0.09175	0.4328	0.0961391
ukb-d-22617_2311	Job SOC coding: Higher education teaching professionals	6	31546850	rs1800628	A	G	0.141116	-0.00202642	0.0962077
finn-b-T2D	Type 2 diabetes, definitions combined	6	31546850	rs1800628	A	G	0.09058	-0.034	0.0963807
finn-b-I9_CEREBVASC	Cerebrovascular diseases	6	31546850	rs1800628	A	G	0.09229	0.0392	0.0966696
ukb-d-12338_irnt	P duration	6	31546850	rs1800628	A	G	0.140752	0.0321161	0.0969483
met-d-bOHbutyrate	3-Hydroxybutyrate	6	31546850	rs1800628	A	G	0.137669	-0.00989834	0.0969996
ukb-b-2160	Diagnoses - main ICD10: C61 Malignant neoplasm of prostate	6	31546850	rs1800628	A	G	0.136983	-0.000427827	0.0969996
ukb-b-7910	Illnesses of father: Bowel cancer	6	31546850	rs1800628	A	G	0.137182	0.00127753	0.0969996
finn-b-M13_INTERVERTEB	Other intervertebral disc disorders	6	31546850	rs1800628	A	G	0.09251	0.036	0.0970108
ukb-a-398	Qualifications: None of the above	6	31546850	rs1800628	A	G	0.139642	-0.00221074	0.0970823
finn-b-R18_GENERAL_SYMPTOMS_SIGNS	General symptoms and signs	6	31546850	rs1800628	A	G	0.09229	0.0244	0.0972702
ukb-a-447	Blood clot DVT bronchitis emphysema asthma rhinitis eczema allergy diagnosed by doctor: Hayfever allergic rhinitis or eczema	6	31546850	rs1800628	A	G	0.139642	-0.0024566	0.097407
ukb-d-N39	Diagnoses - main ICD10: N39 Other disorders of urinary system	6	31546850	rs1800628	A	G	0.140327	-0.0009642	0.0975461
ukb-d-KRA_PSY_ANXIETY	Anxiety disorders	6	31546850	rs1800628	A	G	0.140327	-0.000308488	0.0975753
prot-a-129	Apolipoprotein D	6	31546850	rs1800628	A	G	0.13407	-0.0603	0.0977237
prot-a-1322	Haloacid dehalogenase-like hydrolase domain-containing protein 2	6	31546850	rs1800628	A	G	0.13407	0.0603	0.0977237
prot-a-146	Arfaptin-2	6	31546850	rs1800628	A	G	0.13407	0.0602	0.0977237
prot-a-1934	Myelin protein P0	6	31546850	rs1800628	A	G	0.13407	0.0603	0.0977237
prot-a-2642	Scavenger receptor class F member 2	6	31546850	rs1800628	A	G	0.13407	0.0601	0.0977237
prot-a-2676	Semaphorin-5A	6	31546850	rs1800628	A	G	0.13407	0.0601	0.0977237
prot-a-280	Uncharacterized protein C10orf35	6	31546850	rs1800628	A	G	0.13407	0.0602	0.0977237
prot-a-2977	Thymocyte nuclear protein 1	6	31546850	rs1800628	A	G	0.13407	-0.06	0.0977237
prot-a-3094	Translationally-controlled tumor protein	6	31546850	rs1800628	A	G	0.13407	0.0603	0.0977237
prot-a-521	Complement factor H-related protein 5	6	31546850	rs1800628	A	G	0.13407	-0.0603	0.0977237
ukb-a-207	Illnesses of father: High blood pressure	6	31546850	rs1800628	A	G	0.139642	-0.00257905	0.0979084
ebi-a-GCST90006918	Herpes simplex virus 1 mgG-1 antibody levels	6	31546850	rs1800628	A	G	0.145664	0.0423968	0.0979716
finn-b-E4_DM2_STRICT	Type 2 diabetes, strict (exclude DM1)	6	31546850	rs1800628	A	G	0.09059	-0.0338	0.0979896
met-d-M_LDL_P	Concentration of medium LDL particles	6	31546850	rs1800628	A	G	0.137661	-0.0122527	0.0980009
ukb-b-12789	Diagnoses - main ICD10: R19.4 Change in bowel habit	6	31546850	rs1800628	A	G	0.136983	0.000542458	0.0980009
ukb-b-2105	Work/job satisfaction	6	31546850	rs1800628	A	G	0.135676	-0.00914227	0.0980009
ukb-b-3549	3mm strong meridian angle (left)	6	31546850	rs1800628	A	G	0.135109	-0.0108511	0.0980009
ukb-b-5945	Relative age of first facial hair	6	31546850	rs1800628	A	G	0.137824	0.00325359	0.0980009
ukb-b-9043	Diagnoses - secondary ICD10: Z53.8 Procedure not carried out for other reasons	6	31546850	rs1800628	A	G	0.136983	-0.000760392	0.0980009
finn-b-CD2_INSITU_SKIN_LOWERLIMB	Carcinoma in situ of skin of lower limb, including hip	6	31546850	rs1800628	A	G	0.09229	0.3323	0.0980099
ukb-d-20471	Ever seen an un-real vision	6	31546850	rs1800628	A	G	0.140137	-0.0017464	0.0980822
ebi-a-GCST90019456	Galectin-3-binding protein measurement	6	31546850	rs1800628	A	G	0.1262	-0.0324	0.098451
finn-b-R18_ABDOMI_PELVIC_PAIN	Abdominal and pelvic pain	6	31546850	rs1800628	A	G	0.09214	0.0241	0.0989008
ebi-a-GCST90093019	Cholesteryl esters to total lipids ratio in very large VLDL	6	31546850	rs1800628	A	G	0.137586	0.00940594	0.0990011
met-d-L_LDL_C	Cholesterol in large LDL	6	31546850	rs1800628	A	G	0.137661	-0.0117883	0.0990011
met-d-XL_VLDL_C_pct	Cholesterol to total lipids ratio in very large VLDL	6	31546850	rs1800628	A	G	0.137601	0.0101056	0.0990011
ukb-b-3475	Operative procedures - secondary OPCS: M45.9 Unspecified diagnostic endoscopic examination of bladder	6	31546850	rs1800628	A	G	0.136983	-0.000479994	0.0990011
finn-b-G6_PARKSCND	Secondary parkinsonism+Parkinsonism in other disease	6	31546850	rs1800628	A	G	0.09239	-0.2171	0.099259
ukb-d-5001	FI7 : synonym	6	31546850	rs1800628	A	G	0.141235	0.00378843	0.0996047
finn-b-N14_CHRONKIDNEYDIS	Chronic kidney disease	6	31546850	rs1800628	A	G	0.09231	0.0712	0.0996506
finn-b-AB1_VIRAL_SKIN_NOS	Other viral infections characterized by skin and mucous membrane lesions, not elsewhere classified	6	31546850	rs1800628	A	G	0.09212	0.1913	0.0997103
finn-b-PD_DEMENTIA_EXMORE	Dementia due to Parkinsons disease (more controls excluded)	6	31546850	rs1800628	A	G	0.09302	-0.2861	0.0999102
ukb-a-208	Illnesses of father: Diabetes	6	31546850	rs1800628	A	G	0.139642	0.0017957	0.0999954
ebi-a-GCST90029019	Cardiovascular disease	6	31546850	rs1800628	A	G	0.137441	-0.00438805	0.1
met-d-LDL_C	LDL cholesterol	6	31546850	rs1800628	A	G	0.137661	-0.0123261	0.1
prot-a-162	ADP-ribosylation factor-like protein 3	6	31546850	rs1800628	A	G	0.13407	0.0596	0.1
prot-a-1982	Myelin regulatory factor	6	31546850	rs1800628	A	G	0.13407	-0.0598	0.1
prot-a-2663	Secreted and transmembrane protein 1	6	31546850	rs1800628	A	G	0.13407	0.0599	0.1
prot-a-2702	Serpin I2	6	31546850	rs1800628	A	G	0.13407	0.0598	0.1
prot-a-3143	Ubiquitin-conjugating enzyme E2 N	6	31546850	rs1800628	A	G	0.13407	0.0597	0.1
prot-a-467	T-cell surface glycoprotein CD8 beta chain	6	31546850	rs1800628	A	G	0.13407	-0.0598	0.1
prot-a-840	DnaJ homolog subfamily B member 14	6	31546850	rs1800628	A	G	0.13407	0.0598	0.1
prot-a-922	Eukaryotic translation initiation factor 4B	6	31546850	rs1800628	A	G	0.13407	0.0599	0.1
ukb-b-10066	Eye problems/disorders: Other serious eye condition	6	31546850	rs1800628	A	G	0.135899	0.00198126	0.1
ukb-b-10325	Average night-time sound level of noise pollution	6	31546850	rs1800628	A	G	0.137036	-0.00493119	0.1
ukb-b-11532	Average 16-hour sound level of noise pollution	6	31546850	rs1800628	A	G	0.137036	-0.00494027	0.1
ukb-b-11926	Average daytime sound level of noise pollution	6	31546850	rs1800628	A	G	0.137036	-0.00493914	0.1
ukb-b-12780	Type of sliced bread eaten: white	6	31546850	rs1800628	A	G	0.136269	0.00525189	0.1
ukb-b-15710	Mashed potato intake	6	31546850	rs1800628	A	G	0.136269	0.0114242	0.1
ukb-b-15782	logMAR, final (right)	6	31546850	rs1800628	A	G	0.134745	-0.0106033	0.1
ukb-b-17097	Gas or solid-fuel cooking/heating: An open solid fuel fire that you use regularly in winter time	6	31546850	rs1800628	A	G	0.137031	-0.001401	0.1
ukb-b-17155	Transport type for commuting to job workplace: Public transport	6	31546850	rs1800628	A	G	0.137606	-0.00273219	0.1
ukb-b-17681	Treatment/medication code: beclometasone	6	31546850	rs1800628	A	G	0.136985	0.000469564	0.1
ukb-b-18959	Traffic intensity on the nearest road	6	31546850	rs1800628	A	G	0.137036	-0.0018757	0.1
ukb-b-19490	Average 24-hour sound level of noise pollution	6	31546850	rs1800628	A	G	0.137036	-0.00493946	0.1
ukb-b-5935	Operation code: shoulder surgery	6	31546850	rs1800628	A	G	0.136985	0.000596811	0.1
ukb-b-712	Diagnoses - secondary ICD10: Z51.2 Other chemotherapy	6	31546850	rs1800628	A	G	0.136983	0.000400718	0.1
ukb-b-8875	Heel bone mineral density (BMD)	6	31546850	rs1800628	A	G	0.137056	0.0060321	0.1
ukb-b-9275	Type of fat/oil used in cooking: Olive spread	6	31546850	rs1800628	A	G	0.136269	-0.00291842	0.1
finn-b-L12_PEMPHIGOID_BULL	Bullous pemphigoid	6	31546850	rs1800628	A	G	0.09193	-0.283	0.1003
ukb-d-20529	Victim of physically violent crime	6	31546850	rs1800628	A	G	0.140109	-0.0037287	0.100397
finn-b-M13_BURSITISOTH	Other bursitis, not elsewhere classified	6	31546850	rs1800628	A	G	0.09191	-0.3355	0.1005
ebi-a-GCST90019461	GDP-fucose protein O-fucosyltransferase 1 measurement	6	31546850	rs1800628	A	G	0.1262	0.0326	0.1007
ukb-a-365	Pulse wave peak to peak time	6	31546850	rs1800628	A	G	0.139642	0.010072	0.100892
ebi-a-GCST90006897	Anti-Epstein-Barr virus IgG seropositivity	6	31546850	rs1800628	A	G	0.143153	-0.00806836	0.101349
finn-b-CD2_BENIGN_CONNECTIVE_SOFT_EXALLC	Other benign neoplasms of connective and other soft tissue (all cancers excluded)	6	31546850	rs1800628	A	G	0.0919	0.1133	0.1014
ieu-a-965	Lung adenocarcinoma	6	31546850	rs1800628	A	G	0.111379	0.0753004	0.10154
finn-b-ASTHMA_OBESITY	Obesity related asthma	6	31546850	rs1800628	A	G	0.09211	0.0695	0.1018
finn-b-CD2_BENIGN_NASOPHARYNX_EXALLC	Benign neoplasm: Nasopharynx (all cancers excluded)	6	31546850	rs1800628	A	G	0.09188	0.391	0.1018
finn-b-I9_RHEUFEVHRT_EXNONE	Rheumatic fever with heart involvement (no controls excluded)	6	31546850	rs1800628	A	G	0.09229	-0.5177	0.1021
finn-b-I9_RHEUFEVHRT	Rheumatic fever with heart involvement	6	31546850	rs1800628	A	G	0.09227	-0.5177	0.1021
prot-a-1039	Protein FAM189A2	6	31546850	rs1800628	A	G	0.13407	-0.0591	0.102329
prot-a-1256	Transmembrane glycoprotein NMB	6	31546850	rs1800628	A	G	0.13407	-0.0594	0.102329
prot-a-1649	Kin of IRRE-like protein 2	6	31546850	rs1800628	A	G	0.13407	-0.0592	0.102329
prot-a-170	Arrestin domain-containing protein 3	6	31546850	rs1800628	A	G	0.13407	-0.0595	0.102329
prot-a-1997	N-acetylglutamate synthase, mitochondrial	6	31546850	rs1800628	A	G	0.13407	0.0594	0.102329
prot-a-2069	Protein NOV homolog	6	31546850	rs1800628	A	G	0.13407	0.0594	0.102329
prot-a-2580	Rho-associated protein kinase 2	6	31546850	rs1800628	A	G	0.13407	0.0595	0.102329
prot-a-2584	Ribulose-phosphate 3-epimerase	6	31546850	rs1800628	A	G	0.13407	0.0593	0.102329
prot-a-2709	Secreted frizzled-related protein 1	6	31546850	rs1800628	A	G	0.13407	-0.0592	0.102329
prot-a-2802	Sortilin	6	31546850	rs1800628	A	G	0.13407	-0.0593	0.102329
prot-a-3065	Tenomodulin	6	31546850	rs1800628	A	G	0.13407	-0.0594	0.102329
prot-a-3083	Triosephosphate isomerase	6	31546850	rs1800628	A	G	0.13407	0.0593	0.102329
prot-a-3166	Netrin receptor UNC5A	6	31546850	rs1800628	A	G	0.13407	0.0593	0.102329
prot-a-503	Carcinoembryonic antigen-related cell adhesion molecule 21	6	31546850	rs1800628	A	G	0.13407	-0.0595	0.102329
prot-a-596	Clusterin	6	31546850	rs1800628	A	G	0.13407	0.0592	0.102329
prot-a-603	2',3'-cyclic-nucleotide 3'-phosphodiesterase	6	31546850	rs1800628	A	G	0.13407	0.0593	0.102329
finn-b-ASTHMA_MODE	Asthma (mode)	6	31546850	rs1800628	A	G	0.09253	0.0357	0.1024
finn-b-DRUGADVERS_CATAR	Drug-induced cataract	6	31546850	rs1800628	A	G	0.09229	0.2342	0.1029
ukb-d-J32	Diagnoses - main ICD10: J32 Chronic sinusitis	6	31546850	rs1800628	A	G	0.140327	-0.000322887	0.10319
ukb-a-436	Vascular/heart problems diagnosed by doctor: Angina	6	31546850	rs1800628	A	G	0.139642	-0.000999219	0.103193
finn-b-CD2_BENIGN_SKIN_UPPERLIMB_EXALLC	""""Benign neoplasm: Skin of upper limb, including shoulder"""" (all cancers excluded)	6	31546850	rs1800628	A	G	0.09186	-0.2682	0.1033
finn-b-M13_SPONDYLOPATHINOTH	Spondylopathies in diseases classified elsewhere	6	31546850	rs1800628	A	G	0.09225	0.3732	0.1034
finn-b-I9_AORTDIS	Dissection of aorta	6	31546850	rs1800628	A	G	0.09175	-0.2049	0.1035
finn-b-I9_CORATHER_EXNONE	Coronary atherosclerosis (no controls excluded)	6	31546850	rs1800628	A	G	0.09229	0.0382	0.1035
finn-b-I9_VHD	Valvular heart disease including rheumatic fever	6	31546850	rs1800628	A	G	0.09242	0.0276	0.1037
ukb-a-55	Cancer code self-reported: breast cancer	6	31546850	rs1800628	A	G	0.139642	-0.000834844	0.103795
ebi-a-GCST90019392	Complement component C8 gamma chain measurement	6	31546850	rs1800628	A	G	0.1262	0.0321	0.1038
finn-b-CD2_BENIGN_LIPO_NOS	Benign lipomatous neoplasm of other sites/unspecified	6	31546850	rs1800628	A	G	0.09229	-0.1159	0.1038
ukb-a-477	Pain type(s) experienced in last month: Pain all over the body	6	31546850	rs1800628	A	G	0.139642	-0.000698646	0.104126
finn-b-Z21_MEDICAL_OBSER_EVALU_SUSPECTED_DISEA_CONDI	Medical observation and evaluation for suspected diseases and conditions	6	31546850	rs1800628	A	G	0.09151	0.029	0.1042
finn-b-E4_DM2PERIPH	Type 2 diabetes with peripheral circulatory complications	6	31546850	rs1800628	A	G	0.09113	0.1345	0.1043
ukb-a-406	Current employment status: Looking after home and/or family	6	31546850	rs1800628	A	G	0.139642	-0.00122634	0.104369
finn-b-I9_VALVES	Valvular operations	6	31546850	rs1800628	A	G	0.0925	0.028	0.1045
ebi-a-GCST90018799	Breast cancer	6	31546850	rs1800628	A	G	0.125517	-0.0284	0.1047
prot-a-1135	Glutamate carboxypeptidase 2	6	31546850	rs1800628	A	G	0.13407	-0.0588	0.104713
prot-a-1370	15-hydroxyprostaglandin dehydrogenase [NAD(+)]	6	31546850	rs1800628	A	G	0.13407	0.0591	0.104713
prot-a-1405	ICOS ligand	6	31546850	rs1800628	A	G	0.13407	0.0588	0.104713
prot-a-1420	Interferon alpha-14	6	31546850	rs1800628	A	G	0.13407	-0.0588	0.104713
prot-a-1532	Interleukin-4	6	31546850	rs1800628	A	G	0.13407	-0.0588	0.104713
prot-a-1930	Myeloperoxidase	6	31546850	rs1800628	A	G	0.13407	-0.059	0.104713
prot-a-2019	Protein NDNF	6	31546850	rs1800628	A	G	0.13407	-0.0588	0.104713
prot-a-2121	High affinity nerve growth factor receptor	6	31546850	rs1800628	A	G	0.13407	-0.0588	0.104713
prot-a-2333	Periostin	6	31546850	rs1800628	A	G	0.13407	-0.0591	0.104713
prot-a-2588	Dolichyl-diphosphooligosaccharide--protein glycosyltransferase subunit 1	6	31546850	rs1800628	A	G	0.13407	-0.0589	0.104713
prot-a-2685	Septin-10	6	31546850	rs1800628	A	G	0.13407	0.0589	0.104713
prot-a-2961	Transforming growth factor alpha	6	31546850	rs1800628	A	G	0.13407	0.059	0.104713
ukb-d-N84	Diagnoses - main ICD10: N84 Polyp of female genital tract	6	31546850	rs1800628	A	G	0.140327	-0.000752419	0.104948
finn-b-ULCEROTH	Other ulcerative colitis	6	31546850	rs1800628	A	G	0.0921	0.1492	0.1057
finn-b-M13_HALLUXVALGUS	Hallux valgus (acquired)	6	31546850	rs1800628	A	G	0.09088	-0.0556	0.1059
ebi-a-GCST90019387	AP-2 complex subunit alpha-2 measurement	6	31546850	rs1800628	A	G	0.1262	0.0305	0.1061
ukb-a-121	Treatment/medication code: simvastatin	6	31546850	rs1800628	A	G	0.139642	-0.00179528	0.106346
ukb-a-377	Ever manic/hyper for 2 days	6	31546850	rs1800628	A	G	0.139642	-0.00228364	0.106567
finn-b-O15_ABORT_FAILED	Failed attempted abortion	6	31546850	rs1800628	A	G	0.09166	-0.3239	0.107
ukb-d-M13_OTHERJOINT	#Other joint disorders	6	31546850	rs1800628	A	G	0.140327	0.00144343	0.1071
prot-a-1814	Lysozyme g-like protein 1	6	31546850	rs1800628	A	G	0.13407	0.0587	0.107152
prot-a-2577	Roundabout homolog 1	6	31546850	rs1800628	A	G	0.13407	-0.0583	0.107152
prot-a-2648	Mammaglobin-B	6	31546850	rs1800628	A	G	0.13407	0.0584	0.107152
prot-a-2895	Sulfatase-modifying factor 1	6	31546850	rs1800628	A	G	0.13407	-0.0587	0.107152
prot-a-376	Chromobox protein homolog 5	6	31546850	rs1800628	A	G	0.13407	-0.0585	0.107152
finn-b-J10_ASTHMA_INCLAVO	Asthma, including avohilmo	6	31546850	rs1800628	A	G	0.09229	0.0326	0.1072
ukb-a-431	Mouth/teeth dental problems: Loose teeth	6	31546850	rs1800628	A	G	0.139642	-0.00110405	0.107201
ukb-d-I9_CONDUCTIO	Conduction disorders	6	31546850	rs1800628	A	G	0.140327	-0.000294382	0.1074
ukb-d-100920_0	Type milk consumed: did not have milk	6	31546850	rs1800628	A	G	0.140237	0.00312386	0.107506
ukb-d-20548_3	Manifestations of mania or irritability: My thoughts were racing	6	31546850	rs1800628	A	G	0.140374	-0.00278571	0.107957
finn-b-CD2_BENIGN_BRONCHUS_LUNG_EXALLC	Benign neoplasm: Bronchus and lung (all cancers excluded)	6	31546850	rs1800628	A	G	0.09187	0.3524	0.108
finn-b-Z21_FIT_ADJ_OTH_DEVICES	Fitting and adjustment of other devices	6	31546850	rs1800628	A	G	0.09229	0.065	0.1084
finn-b-N14_BARTHOABSCESS	Abscess of Bartholin gland	6	31546850	rs1800628	A	G	0.09198	-0.2307	0.1086
finn-b-H7_DACRYOADENITIS	Dacryoadenitis	6	31546850	rs1800628	A	G	0.09224	-0.4178	0.1088
ukb-d-R59	Diagnoses - main ICD10: R59 Enlarged lymph nodes	6	31546850	rs1800628	A	G	0.140327	0.000289626	0.109132
prot-a-1736	Leukemia inhibitory factor	6	31546850	rs1800628	A	G	0.13407	-0.0579	0.109648
prot-a-1775	Prolow-density lipoprotein receptor-related protein 1	6	31546850	rs1800628	A	G	0.13407	0.0581	0.109648
prot-a-2029	Neuronal growth regulator 1	6	31546850	rs1800628	A	G	0.13407	0.0579	0.109648
prot-a-2284	Group XIIB secretory phospholipase A2-like protein	6	31546850	rs1800628	A	G	0.13407	-0.058	0.109648
prot-a-2396	Myeloblastin	6	31546850	rs1800628	A	G	0.13407	-0.0583	0.109648
prot-a-2728	Sialic acid-binding Ig-like lectin 14	6	31546850	rs1800628	A	G	0.13407	0.0579	0.109648
prot-a-274	Serine/threonine-protein kinase BRSK2	6	31546850	rs1800628	A	G	0.13407	-0.0579	0.109648
prot-a-2773	Stromal membrane-associated protein 1	6	31546850	rs1800628	A	G	0.13407	0.0581	0.109648
prot-a-303	Complement C1q tumor necrosis factor-related protein 1	6	31546850	rs1800628	A	G	0.13407	-0.058	0.109648
prot-a-3199	Vascular endothelial growth factor C	6	31546850	rs1800628	A	G	0.13407	0.058	0.109648
prot-a-479	Cadherin-12	6	31546850	rs1800628	A	G	0.13407	0.0581	0.109648
prot-a-899	Ephrin-A3	6	31546850	rs1800628	A	G	0.13407	0.058	0.109648
finn-b-T2D_INCLAVO	Type 2 diabetes, definitions combined, including avohilmo	6	31546850	rs1800628	A	G	0.09049	-0.0331	0.1097
finn-b-Z21_FAMILY_HISTORY_MALIG_NEOPLASM	Family history of malignant neoplasm	6	31546850	rs1800628	A	G	0.09217	0.1286	0.1099
ebi-a-GCST90092811	3-Hydroxybutyrate levels	6	31546850	rs1800628	A	G	0.137661	-0.00942576	0.11
ebi-a-GCST90093017	Cholesterol to total lipids ratio in very large VLDL	6	31546850	rs1800628	A	G	0.137586	0.00904469	0.11
ebi-a-GCST90093045	Free cholesterol to total lipids ratio in chylomicrons and extremely large VLDL	6	31546850	rs1800628	A	G	0.137538	-0.00958654	0.11
met-d-S_LDL_P	Concentration of small LDL particles	6	31546850	rs1800628	A	G	0.137661	-0.0121369	0.11
met-d-XXL_VLDL_FC_pct	Free cholesterol to total lipids ratio in chylomicrons and extremely large VLDL	6	31546850	rs1800628	A	G	0.137524	-0.00898272	0.11
ukb-b-11697	Intake of sugar added to cereal	6	31546850	rs1800628	A	G	0.136269	-0.00932122	0.11
ukb-b-12945	Average evening sound level of noise pollution	6	31546850	rs1800628	A	G	0.137036	-0.00490678	0.11
ukb-b-13426	Treatment/medication code: irbesartan	6	31546850	rs1800628	A	G	0.136985	0.000398989	0.11
ukb-b-15340	Diagnoses - secondary ICD10: K29.7 Gastritis, unspecified	6	31546850	rs1800628	A	G	0.136983	0.000531061	0.11
ukb-b-19041	Type of cancer: ICD10: C50.9 Breast, unspecified	6	31546850	rs1800628	A	G	0.136983	-0.0005591	0.11
ukb-b-19950	Operative procedures - main OPCS: X99.8 No procedure performed	6	31546850	rs1800628	A	G	0.136983	0.00214044	0.11
ukb-b-2341	Type of fat/oil used in cooking: Butter	6	31546850	rs1800628	A	G	0.136269	0.0043228	0.11
ukb-b-5811	Portion size	6	31546850	rs1800628	A	G	0.136269	0.0282073	0.11
ukb-b-7609	Operative procedures - main OPCS: B28.2 Partial excision of breast NEC	6	31546850	rs1800628	A	G	0.136983	-0.000435194	0.11
ukb-b-7702	Diagnoses - secondary ICD10: Y83.6 Removal of other organ (partial) (total)	6	31546850	rs1800628	A	G	0.136983	0.000392276	0.11
ukb-b-8194	Non-cancer illness code, self-reported: sciatica	6	31546850	rs1800628	A	G	0.136985	-0.000463117	0.11
ukb-b-8196	Ever highly irritable/argumentative for 2 days	6	31546850	rs1800628	A	G	0.135512	-0.00329123	0.11
ukb-b-8476	Loneliness, isolation	6	31546850	rs1800628	A	G	0.137166	-0.00183981	0.11
ukb-b-8814	Diagnoses - main ICD10: N39.0 Urinary tract infection, site not specified	6	31546850	rs1800628	A	G	0.136983	-0.000516454	0.11
finn-b-I9_MI_STRICT_EXNONE	""""Myocardial infarction, strict"""" (no controls excluded)	6	31546850	rs1800628	A	G	0.09229	0.0475	0.1103
finn-b-R18_ABNORMAL_SERUM_ENZYME_LEVELS	Abnormal serum enzyme levels	6	31546850	rs1800628	A	G	0.09207	-0.0706	0.1104
finn-b-CD2_BENIGN_NASOPHARYNX	Benign neoplasm: Nasopharynx	6	31546850	rs1800628	A	G	0.09229	0.38	0.1105
finn-b-G6_POSTOPNEURO	Postprocedural disorders of nervous system	6	31546850	rs1800628	A	G	0.09219	-0.1327	0.1105
finn-b-SCND_OTH_COXARTHROSIS	Other secondary coxarthrosis	6	31546850	rs1800628	A	G	0.09234	0.2055	0.1108
finn-b-L12_PRURIGONOD	Prurigo nodularis	6	31546850	rs1800628	A	G	0.09194	0.2328	0.111
ebi-a-GCST90019442	Complement factor H measurement	6	31546850	rs1800628	A	G	0.1262	0.0317	0.1116
finn-b-CD2_BENIGN_OESOPHAGUS	Benign neoplasm: Oesophagus	6	31546850	rs1800628	A	G	0.09229	-0.3406	0.1116
ukb-d-M13_HALLUXRIGIDUS	Hallux rigidus	6	31546850	rs1800628	A	G	0.140327	0.000300825	0.112061
prot-a-156	Rho guanine nucleotide exchange factor 2	6	31546850	rs1800628	A	G	0.13407	-0.0577	0.112202
prot-a-1622	Vascular endothelial growth factor receptor 2	6	31546850	rs1800628	A	G	0.13407	-0.0578	0.112202
prot-a-174	Ecto-ADP-ribosyltransferase 3	6	31546850	rs1800628	A	G	0.13407	0.0577	0.112202
prot-a-2150	Oligophrenin-1	6	31546850	rs1800628	A	G	0.13407	0.0579	0.112202
prot-a-226	BAG family molecular chaperone regulator 4	6	31546850	rs1800628	A	G	0.13407	-0.0578	0.112202
ukb-d-20548_5	Manifestations of mania or irritability: I needed less sleep than usual	6	31546850	rs1800628	A	G	0.140374	-0.00170502	0.112688
finn-b-Z21_SPECIAL_SCREEN_EXAM_INFECTIOUS_PARASITIC_DISEA	Special screening examination for infectious and parasitic diseases	6	31546850	rs1800628	A	G	0.08991	-0.0559	0.113
finn-b-CD2_BENIGN_CONNECTIVE_SOFT	Other benign neoplasms of connective and other soft tissue	6	31546850	rs1800628	A	G	0.09229	0.1092	0.1133
finn-b-ULCERENTER	Ulcerative enterocolitis	6	31546850	rs1800628	A	G	0.09208	0.1857	0.1133
finn-b-ST19_CRUSHI_INJURY_WRIST_HAND	Crushing injury of wrist and hand	6	31546850	rs1800628	A	G	0.09191	-0.3158	0.1135
ebi-a-GCST90019464	von Willebrand factor A domain-containing protein 1 measurement	6	31546850	rs1800628	A	G	0.1262	-0.0316	0.1142
finn-b-H7_CONJUNCTIVITISATOPIC	Atopic conjunctivitis	6	31546850	rs1800628	A	G	0.092	-0.1755	0.1143
finn-b-R18_ABNORMAL_FINDI_DIAGNOST_IMAGI_FUNCTION_STUDI_WO_DIAGNOSIS	Abnormal findings on diagnostic imaging and in function studies, without diagnosis	6	31546850	rs1800628	A	G	0.09229	0.0439	0.1143
ukb-a-471	Pain type(s) experienced in last month: Facial pain	6	31546850	rs1800628	A	G	0.139642	-0.000741691	0.114424
finn-b-H7_PARASTRA6	Sixth [abducent] nerve palsy	6	31546850	rs1800628	A	G	0.0922	-0.2047	0.1145
prot-a-1428	Interferon gamma	6	31546850	rs1800628	A	G	0.13407	-0.0573	0.114815
prot-a-199	Sodium/potassium-transporting ATPase subunit alpha-1	6	31546850	rs1800628	A	G	0.13407	0.0571	0.114815
prot-a-211	Galactosylgalactosylxylosylprotein 3-beta-glucuronosyltransferase 3	6	31546850	rs1800628	A	G	0.13407	-0.0573	0.114815
prot-a-2118	Netrin-1	6	31546850	rs1800628	A	G	0.13407	-0.0572	0.114815
prot-a-2454	tRNA pseudouridine synthase A, mitochondrial	6	31546850	rs1800628	A	G	0.13407	-0.0574	0.114815
prot-a-2536	Regulator of G-protein signaling 19	6	31546850	rs1800628	A	G	0.13407	-0.0574	0.114815
prot-a-2810	SPARC-like protein 1	6	31546850	rs1800628	A	G	0.13407	-0.0574	0.114815
prot-a-3047	Tumor necrosis factor receptor superfamily member 1B	6	31546850	rs1800628	A	G	0.13407	0.0572	0.114815
prot-a-501	Testis-specific chromodomain protein Y 1	6	31546850	rs1800628	A	G	0.13407	-0.0573	0.114815
prot-a-927	Eukaryotic translation initiation factor 5A-1	6	31546850	rs1800628	A	G	0.13407	0.0573	0.114815
prot-a-951	Ectonucleoside triphosphate diphosphohydrolase 1	6	31546850	rs1800628	A	G	0.13407	0.0572	0.114815
finn-b-KRA_PSY_ALCOH	Alcohol abuse, main dg	6	31546850	rs1800628	A	G	0.09229	0.084	0.1151
finn-b-CD2_BENIGN_BRONCHUS_LUNG	Benign neoplasm: Bronchus and lung	6	31546850	rs1800628	A	G	0.09229	0.344	0.1152
finn-b-L12_POLYMORPHLIGHTERUPT	Polymorphous light eruption	6	31546850	rs1800628	A	G	0.09222	-0.4467	0.1153
finn-b-CD2_BENIGN_OESOPHAGUS_EXALLC	Benign neoplasm: Oesophagus (all cancers excluded)	6	31546850	rs1800628	A	G	0.09186	-0.3382	0.1159
finn-b-M13_VARUS	Varus deformity, not elsewhere classified	6	31546850	rs1800628	A	G	0.09134	-0.3298	0.1162
finn-b-M13_BURSOPATHY	Other bursopathies	6	31546850	rs1800628	A	G	0.09188	-0.0943	0.1166
finn-b-F5_PANIC	Panic disorder	6	31546850	rs1800628	A	G	0.09249	-0.0883	0.1171
ukb-d-O36	Diagnoses - main ICD10: O36 Maternal care for other known or suspected foetal problems	6	31546850	rs1800628	A	G	0.140327	0.000295085	0.117351
ukb-d-2664_1	Reason for reducing amount of alcohol drunk: Illness or ill health	6	31546850	rs1800628	A	G	0.140468	0.00223031	0.117476
prot-a-141	Amphiregulin	6	31546850	rs1800628	A	G	0.13407	0.0569	0.11749
prot-a-2153	Osteoclast-associated immunoglobulin-like receptor	6	31546850	rs1800628	A	G	0.13407	-0.0567	0.11749
prot-a-2411	Proteasome subunit alpha type-2	6	31546850	rs1800628	A	G	0.13407	-0.057	0.11749
prot-a-2426	Prostaglandin-H2 D-isomerase	6	31546850	rs1800628	A	G	0.13407	0.0567	0.11749
prot-a-2523	Proto-oncogene tyrosine-protein kinase receptor Ret	6	31546850	rs1800628	A	G	0.13407	-0.057	0.11749
prot-a-2605	R-spondin-3	6	31546850	rs1800628	A	G	0.13407	0.0567	0.11749
prot-a-282	UPF0696 protein C11orf68	6	31546850	rs1800628	A	G	0.13407	0.0568	0.11749
prot-a-3142	Ubiquitin-conjugating enzyme E2 L3	6	31546850	rs1800628	A	G	0.13407	0.057	0.11749
prot-a-356	Calcyphosin-like protein	6	31546850	rs1800628	A	G	0.13407	-0.0569	0.11749
prot-a-942	Poly(U)-specific endoribonuclease	6	31546850	rs1800628	A	G	0.13407	-0.0567	0.11749
prot-a-954	Ectonucleoside triphosphate diphosphohydrolase 6	6	31546850	rs1800628	A	G	0.13407	-0.0569	0.11749
finn-b-N14_OTHNONINFUTER	Other noninflammatory disorders of uterus, except cervix	6	31546850	rs1800628	A	G	0.092	-0.0632	0.1178
ukb-d-4294_1	Final attempt correct: yes	6	31546850	rs1800628	A	G	0.139054	0.00178558	0.118546
ebi-a-GCST90018852	Glaucoma	6	31546850	rs1800628	A	G	0.126454	-0.0373	0.1186
ebi-a-GCST90018901	Pneumonia	6	31546850	rs1800628	A	G	0.127707	0.0268	0.1186
ukb-a-37	Handedness (chirality/laterality): Use both right and left hands equally	6	31546850	rs1800628	A	G	0.139642	-0.000696186	0.118658
finn-b-L12_PRURIGONAS	Other prurigo	6	31546850	rs1800628	A	G	0.09192	0.3385	0.1191
finn-b-CD2_BENIGN_SIGMOID_COLON_EXALLC	Benign neoplasm: Sigmoid colon (all cancers excluded)	6	31546850	rs1800628	A	G	0.09188	0.0915	0.1193
finn-b-Z21_CONTACT_W_EXPOS_COMMUNICAB_DISEA	Contact with and exposure to communicable diseases	6	31546850	rs1800628	A	G	0.09228	-0.1242	0.1193
ukb-d-22617_1151	Job SOC coding: Financial institution managers	6	31546850	rs1800628	A	G	0.141116	0.00125025	0.119332
ukb-d-22617_2211	Job SOC coding: Medical practitioners	6	31546850	rs1800628	A	G	0.141116	-0.0013319	0.119547
finn-b-AB1_CMV	Cytomegaloviral disease	6	31546850	rs1800628	A	G	0.09209	0.2484	0.1196
finn-b-R18_HEADACHE1	Headache	6	31546850	rs1800628	A	G	0.09219	0.0387	0.1198
ukb-d-M13	Diagnoses - main ICD10: M13 Other arthritis	6	31546850	rs1800628	A	G	0.140327	0.000304902	0.119977
ukb-d-RHEU_ARTHRITIS_OTH	Other arthritis (FG)	6	31546850	rs1800628	A	G	0.140327	0.000304902	0.119977
ebi-a-GCST90028993	High light scatter reticulocyte count	6	31546850	rs1800628	A	G	0.137589	-0.00772512	0.12
ebi-a-GCST90029038	Number of children ever born	6	31546850	rs1800628	A	G	0.137447	0.0126157	0.12
ebi-a-GCST90092936	Phenylalanine levels	6	31546850	rs1800628	A	G	0.137649	0.00920787	0.12
ebi-a-GCST90093030	Cholesteryl ester levels in very small VLDL	6	31546850	rs1800628	A	G	0.137657	-0.00904886	0.12
met-d-Lactate	Lactate	6	31546850	rs1800628	A	G	0.137657	0.00930305	0.12
ukb-b-10001	Operative procedures - secondary OPCS: Z84.6 Knee joint	6	31546850	rs1800628	A	G	0.136983	0.000552949	0.12
ukb-b-10830	Average monthly spirits intake	6	31546850	rs1800628	A	G	0.131664	0.0132228	0.12
ukb-b-11427	Operative procedures - secondary OPCS: Z81.4 Shoulder joint	6	31546850	rs1800628	A	G	0.136983	0.000413001	0.12
ukb-b-13217	Main speciality of consultant (recoded): Clinical oncology/ Radiotherapy	6	31546850	rs1800628	A	G	0.137002	-0.000470151	0.12
ukb-b-14918	Illnesses of siblings: Severe depression	6	31546850	rs1800628	A	G	0.137708	-0.00135568	0.12
ukb-b-20141	Non-cancer illness code, self-reported: eczema/dermatitis	6	31546850	rs1800628	A	G	0.136985	-0.000747881	0.12
ukb-b-20168	PCT where patients GP was registered: SUNDERLAND TEACHING PCT	6	31546850	rs1800628	A	G	0.136983	0.000433365	0.12
ukb-b-243	Intake of sugar added to coffee	6	31546850	rs1800628	A	G	0.136269	-0.00949394	0.12
ukb-b-2846	6mm strong meridian angle (left)	6	31546850	rs1800628	A	G	0.135213	-0.0109727	0.12
ukb-b-3278	Length of menstrual cycle	6	31546850	rs1800628	A	G	0.133312	0.0137306	0.12
ukb-b-4575	Age asthma diagnosed	6	31546850	rs1800628	A	G	0.14638	-0.0142724	0.12
ukb-b-4733	Number of operations, self-reported	6	31546850	rs1800628	A	G	0.136985	-0.00368071	0.12
ukb-b-4982	Able to confide	6	31546850	rs1800628	A	G	0.137108	0.00883374	0.12
ukb-b-5855	Carer support indicators: No	6	31546850	rs1800628	A	G	0.135575	-0.00267381	0.12
ukb-b-7425	Diagnoses - main ICD10: Z03.8 Observation for other suspected diseases and conditions	6	31546850	rs1800628	A	G	0.136983	0.00038793	0.12
ukb-b-8102	Types of spreads/sauces consumed: Low fat mayonnaise	6	31546850	rs1800628	A	G	0.136269	0.00284069	0.12
ukb-b-8124	Onion intake	6	31546850	rs1800628	A	G	0.136269	-0.0122036	0.12
prot-a-1075	Low affinity immunoglobulin gamma Fc region receptor II-b	6	31546850	rs1800628	A	G	0.13407	0.0565	0.120226
prot-a-1373	Activator of apoptosis harakiri	6	31546850	rs1800628	A	G	0.13407	-0.0563	0.120226
prot-a-1762	Lysyl oxidase homolog 2	6	31546850	rs1800628	A	G	0.13407	-0.0563	0.120226
prot-a-2110	Neuron-specific protein family member 1	6	31546850	rs1800628	A	G	0.13407	-0.0564	0.120226
prot-a-2161	Prolyl 4-hydroxylase subunit alpha-1	6	31546850	rs1800628	A	G	0.13407	-0.0564	0.120226
prot-a-2415	26S proteasome non-ATPase regulatory subunit 11	6	31546850	rs1800628	A	G	0.13407	0.0565	0.120226
prot-a-2900	Surfeit locus protein 1	6	31546850	rs1800628	A	G	0.13407	0.0564	0.120226
prot-a-3050	Tumor necrosis factor receptor superfamily member 21	6	31546850	rs1800628	A	G	0.13407	0.0564	0.120226
prot-a-31	A disintegrin and metalloproteinase with thrombospondin motifs 1	6	31546850	rs1800628	A	G	0.13407	-0.0566	0.120226
prot-a-3105	Translin	6	31546850	rs1800628	A	G	0.13407	0.0565	0.120226
prot-a-3182	Uronyl 2-sulfotransferase	6	31546850	rs1800628	A	G	0.13407	-0.0565	0.120226
prot-a-554	Carbohydrate sulfotransferase 1	6	31546850	rs1800628	A	G	0.13407	-0.0564	0.120226
prot-a-558	Carbohydrate sulfotransferase 6	6	31546850	rs1800628	A	G	0.13407	-0.0563	0.120226
finn-b-C3_SMALL_INTESTINE_EXALLC	Malignant neoplasm of small intestine (all cancers excluded)	6	31546850	rs1800628	A	G	0.09183	0.2636	0.1205
ukb-a-6	Time spent using computer	6	31546850	rs1800628	A	G	0.139642	-0.00481119	0.121441
ukb-d-22617_3211	Job SOC coding: Nurses	6	31546850	rs1800628	A	G	0.141116	-0.00234117	0.122033
ukb-a-570	Diagnoses - main ICD10: M67 Other disorders of synovium and tendon	6	31546850	rs1800628	A	G	0.139642	0.000394802	0.122134
ukb-d-22601_11373019	Job coding: research or laboratory manager	6	31546850	rs1800628	A	G	0.141312	-0.00116197	0.122726
finn-b-T1D_STRICT2	Type 1 diabetes, strict definition, subgroup 2	6	31546850	rs1800628	A	G	0.09102	0.3804	0.123
ukb-a-483	Types of physical activity in last 4 weeks: None of the above	6	31546850	rs1800628	A	G	0.139642	0.00127182	0.123019
prot-a-1542	Interleukin-6 receptor subunit beta	6	31546850	rs1800628	A	G	0.13407	0.0559	0.123027
prot-a-2170	Serine/threonine-protein kinase PAK 4	6	31546850	rs1800628	A	G	0.13407	0.0562	0.123027
prot-a-2543	Protein RIC-3	6	31546850	rs1800628	A	G	0.13407	0.0559	0.123027
prot-a-2560	E3 ubiquitin-protein ligase RNF114	6	31546850	rs1800628	A	G	0.13407	-0.056	0.123027
prot-a-2705	Seizure 6-like protein 2	6	31546850	rs1800628	A	G	0.13407	0.0562	0.123027
prot-a-2882	Erythrocyte band 7 integral membrane protein	6	31546850	rs1800628	A	G	0.13407	-0.0562	0.123027
prot-a-2945	Teneurin-3	6	31546850	rs1800628	A	G	0.13407	-0.056	0.123027
prot-a-2960	Thyroglobulin	6	31546850	rs1800628	A	G	0.13407	-0.0559	0.123027
prot-a-621	Collagen alpha-1(XXVIII) chain	6	31546850	rs1800628	A	G	0.13407	0.056	0.123027
finn-b-L12_PSORI_ARTHRO	Arthropathic psoriasis	6	31546850	rs1800628	A	G	0.0923	-0.1026	0.1231
finn-b-N14_ULCERVAGVUL	Ulcer of vagina/vulva	6	31546850	rs1800628	A	G	0.09202	-0.2648	0.1231
finn-b-TONGUEABNORMALITY	Tongue abnormality	6	31546850	rs1800628	A	G	0.09229	-0.1418	0.1233
finn-b-R18_HAEMORRHAGE_NOT_ELSEW_CLASSIFIED	Haemorrhage, not elsewhere classified	6	31546850	rs1800628	A	G	0.09202	0.1987	0.1234
finn-b-J10_CHRONLARYNGITIS	Chronic laryngitis and laryngotracheitis	6	31546850	rs1800628	A	G	0.09218	-0.0878	0.1237
finn-b-ST19_INJURI_WRIST_HAND	Injuries to the wrist and hand	6	31546850	rs1800628	A	G	0.09229	0.0312	0.1237
finn-b-F5_MENTRET	Mental retardation (F5_MENTRET)	6	31546850	rs1800628	A	G	0.09229	-0.152	0.1238
ebi-a-GCST90018811	Cardiac valvular disease	6	31546850	rs1800628	A	G	0.127485	0.0285	0.1244
finn-b-C3_FEMALE_GENITAL_EXALLC	malignant neoplasm of female genital organs (all cancers excluded)	6	31546850	rs1800628	A	G	0.0921	0.0689	0.1244
ukb-d-XIX_INJURY_POISON	Injury, poisoning and certain other consequences of external causes	6	31546850	rs1800628	A	G	0.140327	-0.00171431	0.124508
finn-b-H7_IRIDOCYCLITISINOTH	Iridocyclitis in diseases classified elsewhere	6	31546850	rs1800628	A	G	0.09251	-0.292	0.1246
finn-b-R18_ILL_D_UNKNO_CAUSES_MORTA	Ill-defined and unknown causes of mortality	6	31546850	rs1800628	A	G	0.09229	-0.1922	0.1247
finn-b-O15_ABORT_MEDICAL	Medical abortion	6	31546850	rs1800628	A	G	0.09227	0.0331	0.1248
ukb-a-500	Heel bone mineral density (BMD) T-score automated	6	31546850	rs1800628	A	G	0.139642	0.00689288	0.125043
finn-b-R18_GANGRENE_NOT_ELSEW_CLASSIFIED	Gangrene, not elsewhere classified	6	31546850	rs1800628	A	G	0.09235	0.4623	0.1252
finn-b-C3_BREAST_HERPLUS	Malignant neoplasm of breast, HER-positive	6	31546850	rs1800628	A	G	0.09241	-0.0651	0.1254
finn-b-F5_BIPO	Bipolar affective disorders	6	31546850	rs1800628	A	G	0.09267	0.0712	0.1257
finn-b-K11_OESOBST	Oesophageal obstruction	6	31546850	rs1800628	A	G	0.09148	-0.1875	0.1257
prot-a-1336	HERV-H LTR-associating protein 2	6	31546850	rs1800628	A	G	0.13407	-0.0558	0.125893
prot-a-1497	Interleukin-1 receptor type 2	6	31546850	rs1800628	A	G	0.13407	-0.0556	0.125893
prot-a-1669	NKG2-A/NKG2-B type II integral membrane protein	6	31546850	rs1800628	A	G	0.13407	-0.0556	0.125893
prot-a-1976	Matrix-remodeling-associated protein 8	6	31546850	rs1800628	A	G	0.13407	-0.0554	0.125893
prot-a-1990	N-acylethanolamine-hydrolyzing acid amidase	6	31546850	rs1800628	A	G	0.13407	-0.0554	0.125893
prot-a-2447	Receptor-type tyrosine-protein phosphatase R	6	31546850	rs1800628	A	G	0.13407	-0.0554	0.125893
prot-a-2463	Peptide YY	6	31546850	rs1800628	A	G	0.13407	0.0554	0.125893
prot-a-2548	Retinaldehyde-binding protein 1	6	31546850	rs1800628	A	G	0.13407	-0.0557	0.125893
prot-a-2840	Sulfiredoxin-1	6	31546850	rs1800628	A	G	0.13407	0.0557	0.125893
prot-a-3278	E3 ubiquitin-protein ligase ZNRF3	6	31546850	rs1800628	A	G	0.13407	-0.0555	0.125893
prot-a-846	DnaJ homolog subfamily C member 18	6	31546850	rs1800628	A	G	0.13407	0.0558	0.125893
finn-b-L12_CORNSANDCALLOS	Corns and callosities	6	31546850	rs1800628	A	G	0.092	0.123	0.1259
finn-b-H7_CATARACTSENILE	Senile cataract	6	31546850	rs1800628	A	G	0.09218	0.0331	0.1262
finn-b-CD2_BENIGN_LIPO_NOS_EXALLC	Benign lipomatous neoplasm of other sites/unspecified (all cancers excluded)	6	31546850	rs1800628	A	G	0.09185	-0.1096	0.1266
finn-b-D3_DEF_IGG	Selective deficiency of immunoglobulin G [IgG] subclasses	6	31546850	rs1800628	A	G	0.09175	0.3998	0.1266
ukb-d-N85	Diagnoses - main ICD10: N85 Other noninflammatory disorders of uterus, except cervix	6	31546850	rs1800628	A	G	0.140327	-0.000333073	0.126668
finn-b-L12_PAPULOSQUAOTH	Other papulosquamous disorders	6	31546850	rs1800628	A	G	0.09235	0.3695	0.1268
ukb-d-22601_41233254	Job coding: counter clerk, bank clerk, cashier, post office clerk	6	31546850	rs1800628	A	G	0.141312	0.00186647	0.126829
ukb-a-462	Vitamin and mineral supplements: Vitamin D	6	31546850	rs1800628	A	G	0.139642	-0.00101758	0.126841
ukb-d-N90	Diagnoses - main ICD10: N90 Other noninflammatory disorders of vulva and perineum	6	31546850	rs1800628	A	G	0.140327	-0.000284809	0.127024
finn-b-R18_OTHER_ILL_D_UNSPE_CAUSES_MORTA	Other ill-defined and unspecified causes of mortality	6	31546850	rs1800628	A	G	0.09229	-0.2149	0.1271
finn-b-N14_OBSTRUREFLUROPATH	Other obstructive and reflux uropathy	6	31546850	rs1800628	A	G	0.09183	-0.0972	0.1273
finn-b-K11_STRICTURE	Intestinal stricture	6	31546850	rs1800628	A	G	0.09229	-0.0615	0.1275
finn-b-I9_PAROXTAC_EXNONE	Paroxysmal tachycardia (no controls excluded)	6	31546850	rs1800628	A	G	0.09229	-0.0601	0.1281
finn-b-H7_EYEADNEXOTH	Other specified and unspecified disorders of eye and adnexa	6	31546850	rs1800628	A	G	0.09233	0.1659	0.1282
finn-b-H7_GLAUCSECTRAUMA	Glaucoma secondary to eye trauma	6	31546850	rs1800628	A	G	0.09251	-0.4136	0.1283
ukb-d-670_1	Type of accommodation lived in: A house or bungalow	6	31546850	rs1800628	A	G	0.140324	0.00148172	0.12833
finn-b-E4_FLUIDELECTRO	Other disorders of fluid, electrolyte and acid-base balance	6	31546850	rs1800628	A	G	0.092	0.0642	0.1286
finn-b-L12_LOCALSCLERODERMA	Localized scleroderma [morphea]	6	31546850	rs1800628	A	G	0.09194	0.3067	0.1286
ukb-d-Z03	Diagnoses - main ICD10: Z03 Medical observation and evaluation for suspected diseases and conditions	6	31546850	rs1800628	A	G	0.140327	0.000605356	0.128803
prot-a-1177	Growth arrest-specific protein 1	6	31546850	rs1800628	A	G	0.13407	0.0552	0.128825
prot-a-1239	RAB6-interacting golgin	6	31546850	rs1800628	A	G	0.13407	-0.0552	0.128825
prot-a-1638	DNA/RNA-binding protein KIN17	6	31546850	rs1800628	A	G	0.13407	-0.0551	0.128825
prot-a-1697	Laminin subunit gamma-2	6	31546850	rs1800628	A	G	0.13407	-0.0551	0.128825
prot-a-2168	Polyadenylate-binding protein-interacting protein 1	6	31546850	rs1800628	A	G	0.13407	-0.0552	0.128825
prot-a-2234	Protein disulfide-isomerase-like protein of the testis	6	31546850	rs1800628	A	G	0.13407	-0.0552	0.128825
prot-a-2666	L-Selectin	6	31546850	rs1800628	A	G	0.13407	-0.055	0.128825
prot-a-2741	Signaling lymphocytic activation molecule	6	31546850	rs1800628	A	G	0.13407	-0.055	0.128825
prot-a-2867	Signal transducer and activator of transcription 1-alpha/beta	6	31546850	rs1800628	A	G	0.13407	0.0551	0.128825
prot-a-2930	Tubulin-specific chaperone A	6	31546850	rs1800628	A	G	0.13407	0.0551	0.128825
prot-a-339	Cell adhesion molecule 4	6	31546850	rs1800628	A	G	0.13407	-0.0552	0.128825
prot-a-508	Chymotrypsin-like elastase family member 2A	6	31546850	rs1800628	A	G	0.13407	-0.0553	0.128825
finn-b-Z21_PERSONS_W_POTEN_HEALTH_HAZARDS_RELATED_SOCIO_PSYCHOSO_CIRCUMSTANC	Persons with potential health hazards related to socioeconomic and psychosocial circumstances	6	31546850	rs1800628	A	G	0.09229	0.0589	0.1293
ebi-a-GCST90029002	Red blood cell count	6	31546850	rs1800628	A	G	0.137469	-0.00747236	0.13
ebi-a-GCST90092810	Ratio of apolipoprotein B to apolipoprotein A1 levels	6	31546850	rs1800628	A	G	0.137657	0.00883555	0.13
ebi-a-GCST90092882	Lactate levels	6	31546850	rs1800628	A	G	0.137639	0.00901521	0.13
finn-b-F5_PARAPER	Paranoid personality disorder	6	31546850	rs1800628	A	G	0.0924	-0.2214	0.13
finn-b-Z21_DEPENDENCE_ENABL_MACHINES_DEVICES_NOT_ELSEW_CLASSIFIED	Dependence on enabling machines and devices, not elsewhere classified	6	31546850	rs1800628	A	G	0.0921	0.3313	0.13
met-d-L_VLDL_TG_pct	Triglycerides to total lipids ratio in large VLDL	6	31546850	rs1800628	A	G	0.13767	0.00847636	0.13
met-d-M_LDL_PL	Phospholipids in medium LDL	6	31546850	rs1800628	A	G	0.137661	-0.0122854	0.13
ukb-b-10212	Treatment speciality of consultant (recoded): Neurology	6	31546850	rs1800628	A	G	0.136965	0.00051407	0.13
ukb-b-10250	Cylindrical power (right)	6	31546850	rs1800628	A	G	0.134918	0.00982328	0.13
ukb-b-11182	3mm cylindrical power (left)	6	31546850	rs1800628	A	G	0.135109	0.00999783	0.13
ukb-b-12332	Methods of admission to hospital (recoded): Emergency admission: GP	6	31546850	rs1800628	A	G	0.136992	0.0012765	0.13
ukb-b-15084	Operative procedures - main OPCS: R24.9 All normal delivery	6	31546850	rs1800628	A	G	0.136983	-0.000582012	0.13
ukb-b-15960	Salted nuts intake	6	31546850	rs1800628	A	G	0.136269	-0.00352571	0.13
ukb-b-1668	Diagnoses - main ICD10: I25.1 Atherosclerotic heart disease	6	31546850	rs1800628	A	G	0.136983	-0.000720995	0.13
ukb-b-16721	Starchy food consumers	6	31546850	rs1800628	A	G	0.136269	-0.00535858	0.13
ukb-b-19085	Englyst dietary fibre	6	31546850	rs1800628	A	G	0.136283	-0.0120174	0.13
ukb-b-19234	Heel quantitative ultrasound index (QUI), direct entry	6	31546850	rs1800628	A	G	0.137068	0.00566299	0.13
ukb-b-1998	Number of unenthusiastic/disinterested episodes	6	31546850	rs1800628	A	G	0.132516	-0.0138649	0.13
ukb-b-20124	Heel bone mineral density (BMD) T-score, automated	6	31546850	rs1800628	A	G	0.137068	0.0056621	0.13
ukb-b-20175	Systolic blood pressure, automated reading	6	31546850	rs1800628	A	G	0.136337	-0.00457898	0.13
ukb-b-2719	Operation code: laparotomy nos	6	31546850	rs1800628	A	G	0.136985	-0.000343855	0.13
ukb-b-3503	Treatment/medication code: Free-text entry, unable to be coded	6	31546850	rs1800628	A	G	0.136985	0.000838342	0.13
ukb-b-5359	Alcohol	6	31546850	rs1800628	A	G	0.136283	0.0100715	0.13
ukb-b-560	Treatment/medication code: multivitamin+mineral preparations	6	31546850	rs1800628	A	G	0.136985	0.000531423	0.13
ukb-b-6063	Reason for not eating or drinking normally: Other reason untypical diet	6	31546850	rs1800628	A	G	0.136269	-0.00371694	0.13
ukb-b-671	Interpolated Year when operation took place	6	31546850	rs1800628	A	G	0.136709	-0.00514734	0.13
ukb-b-7137	Medication for pain relief, constipation, heartburn: Aspirin	6	31546850	rs1800628	A	G	0.137073	-0.00158508	0.13
ukb-b-8221	Fractured heel (left)	6	31546850	rs1800628	A	G	0.13516	-0.000789569	0.13
ukb-b-9940	Treatment/medication code: furosemide	6	31546850	rs1800628	A	G	0.136985	0.000396706	0.13
finn-b-K11_CHRONGASTR	Chronic gastritis	6	31546850	rs1800628	A	G	0.09172	0.0571	0.1303
finn-b-ULCERPROCT	Ulcerative proctitis	6	31546850	rs1800628	A	G	0.09198	-0.1416	0.1303
finn-b-N14_ENDOMETRIOSIS_NOS	Unspecified/other endometriosis	6	31546850	rs1800628	A	G	0.09203	-0.1075	0.1304
ukb-d-20126_4	Bipolar and major depression status: Probable Recurrent major depression (moderate)	6	31546850	rs1800628	A	G	0.139809	-0.00342832	0.130484
ukb-d-670_2	Type of accommodation lived in: A flat, maisonette or apartment	6	31546850	rs1800628	A	G	0.140324	-0.00144318	0.131016
ukb-a-403	Qualifications: Other professional qualifications eg: nursing teaching	6	31546850	rs1800628	A	G	0.139642	-0.00242322	0.131204
finn-b-M13_TROCHANTERICBURSITIS	Trochanteric bursitis	6	31546850	rs1800628	A	G	0.092	0.1019	0.1313
finn-b-J10_COPDNAS_INCLAVO	Other chronic obstructive pulmonary disease (J10_COPDNAS_INCLAVO)	6	31546850	rs1800628	A	G	0.09229	0.0517	0.1314
finn-b-I9_VARICVESOTH_EXNONE	Varicose veins of other sites (no controls excluded)	6	31546850	rs1800628	A	G	0.09229	0.1209	0.1315
ukb-d-S61	Diagnoses - main ICD10: S61 Open wound of wrist and hand	6	31546850	rs1800628	A	G	0.140327	-0.000368342	0.131688
finn-b-K11_ENERCOLNONINF	Noninfective enteritis and colitis	6	31546850	rs1800628	A	G	0.09229	0.0452	0.1317
ukb-d-I9_IHD	Ischaemic heart disease, wide definition	6	31546850	rs1800628	A	G	0.140327	-0.00116705	0.131761
prot-a-1205	ADP-ribosylation factor-binding protein GGA1	6	31546850	rs1800628	A	G	0.13407	0.0548	0.131826
prot-a-1600	Junctional adhesion molecule B	6	31546850	rs1800628	A	G	0.13407	-0.0547	0.131826
prot-a-1873	E3 ubiquitin-protein ligase Mdm2	6	31546850	rs1800628	A	G	0.13407	-0.0548	0.131826
prot-a-2031	Protein kinase C-binding protein NELL2	6	31546850	rs1800628	A	G	0.13407	0.0547	0.131826
prot-a-2034	Neuroepithelial cell-transforming gene 1 protein	6	31546850	rs1800628	A	G	0.13407	-0.0548	0.131826
prot-a-2751	Prestin	6	31546850	rs1800628	A	G	0.13407	-0.0545	0.131826
prot-a-2911	Synaptotagmin-11	6	31546850	rs1800628	A	G	0.13407	-0.0549	0.131826
prot-a-3108	Testis-specific serine/threonine-protein kinase 2	6	31546850	rs1800628	A	G	0.13407	0.0548	0.131826
prot-a-715	Chymotrypsin-C	6	31546850	rs1800628	A	G	0.13407	-0.0549	0.131826
prot-a-959	Ephrin type-A receptor 5	6	31546850	rs1800628	A	G	0.13407	0.0547	0.131826
prot-a-969	Epidermal growth factor receptor substrate 15-like 1	6	31546850	rs1800628	A	G	0.13407	-0.0545	0.131826
ukb-d-30830_raw	SHBG	6	31546850	rs1800628	A	G	0.14028	0.13771	0.13219
finn-b-T2D_WIDE	Type 2 diabetes, wide definition	6	31546850	rs1800628	A	G	0.09253	0.0365	0.1323
ukb-d-LUNG_CANCER_MESOT	Lung cancer and mesothelioma	6	31546850	rs1800628	A	G	0.140327	0.000378759	0.132463
finn-b-Q17_CONGEN_MALFO_GENITAL_ORGANS	Congenital malformations of genital organs	6	31546850	rs1800628	A	G	0.09229	-0.1065	0.1327
ukb-d-22660_107	Gap coding: Unemployed	6	31546850	rs1800628	A	G	0.140472	-0.00243132	0.133017
finn-b-K11_TONGUE	Diseases of tongue	6	31546850	rs1800628	A	G	0.09209	-0.1384	0.1334
finn-b-I9_VALVES_EXNONE	Valvular operations (no controls excluded)	6	31546850	rs1800628	A	G	0.09229	0.0249	0.1337
ukb-d-N35	Diagnoses - main ICD10: N35 Urethral stricture	6	31546850	rs1800628	A	G	0.140327	-0.000386807	0.134083
ukb-d-30710_raw	C-reactive protein	6	31546850	rs1800628	A	G	0.14026	-0.022782	0.13434
finn-b-E4_CUSHING	Cushing syndrome	6	31546850	rs1800628	A	G	0.09218	0.3027	0.1345
finn-b-J10_TONSILLITIS	Other and unspecified tonssillitis	6	31546850	rs1800628	A	G	0.09208	-0.0497	0.1347
prot-a-123	Amyloid-like protein 2	6	31546850	rs1800628	A	G	0.13407	0.0544	0.134896
prot-a-1553	Inhibin beta A chain	6	31546850	rs1800628	A	G	0.13407	-0.0543	0.134896
prot-a-1888	Lactadherin	6	31546850	rs1800628	A	G	0.13407	-0.0545	0.134896
prot-a-2240	Pyridoxal phosphate phosphatase	6	31546850	rs1800628	A	G	0.13407	0.0542	0.134896
prot-a-2300	Pleckstrin homology domain-containing family A member 7	6	31546850	rs1800628	A	G	0.13407	0.0543	0.134896
prot-a-2517	RELT-like protein 1	6	31546850	rs1800628	A	G	0.13407	-0.0541	0.134896
prot-a-2571	E3 ubiquitin-protein ligase RNF34	6	31546850	rs1800628	A	G	0.13407	0.0544	0.134896
prot-a-2587	60S acidic ribosomal protein P2	6	31546850	rs1800628	A	G	0.13407	0.0545	0.134896
prot-a-636	Coactosin-like protein	6	31546850	rs1800628	A	G	0.13407	0.0545	0.134896
prot-a-645	Carboxypeptidase M	6	31546850	rs1800628	A	G	0.13407	-0.0543	0.134896
prot-a-723	Cathepsin G	6	31546850	rs1800628	A	G	0.13407	-0.0543	0.134896
prot-a-798	Beta-defensin 123	6	31546850	rs1800628	A	G	0.13407	0.0541	0.134896
prot-a-916	Probable RNA-binding protein EIF1AD	6	31546850	rs1800628	A	G	0.13407	0.0543	0.134896
prot-a-965	Ephrin type-B receptor 6	6	31546850	rs1800628	A	G	0.13407	0.0543	0.134896
prot-a-993	Ethanolamine kinase 1	6	31546850	rs1800628	A	G	0.13407	-0.0542	0.134896
finn-b-O15_DELIV_MULTIP	Multiple delivery	6	31546850	rs1800628	A	G	0.09179	0.1124	0.1351
ebi-a-GCST90012020	Lectin-like oxidized LDL receptor 1 levels	6	31546850	rs1800628	A	G	0.1168	-0.027	0.1353
ebi-a-GCST90014011	Sex hormone binding globulin levels (UKB data field 30830)	6	31546850	rs1800628	A	G		0.0042542	0.135406
ukb-d-I9_CHD_NOREV	Major coronary heart disease event excluding revascularizations	6	31546850	rs1800628	A	G	0.140327	-0.000827656	0.13588
ukb-d-I9_CHD	Major coronary heart disease event	6	31546850	rs1800628	A	G	0.140327	-0.000827656	0.13588
finn-b-R18_SYMPTOMS_SIGNS_INVOLVI_NERVOUS_MUSCULOS_SYSTEMS	Symptoms and signs involving the nervous and musculoskeletal systems	6	31546850	rs1800628	A	G	0.09229	0.0433	0.1359
finn-b-I9_VHD_EXNONE	Valvular heart disease including rheumatic fever (no controls excluded)	6	31546850	rs1800628	A	G	0.09229	0.0242	0.1361
finn-b-M13_FOREIGNBODY	Residual foreign body in soft tissue	6	31546850	rs1800628	A	G	0.09187	-0.1522	0.1364
finn-b-L12_LICHENSIMPLEX	Lichen simplex chronicus	6	31546850	rs1800628	A	G	0.09191	0.1907	0.1368
ukb-a-206	Illnesses of father: Chronic bronchitis/emphysema	6	31546850	rs1800628	A	G	0.139642	-0.00173356	0.137203
finn-b-ST19_SUPERF_INJURY_THORAX	Superficial injury of thorax	6	31546850	rs1800628	A	G	0.09224	-0.088	0.1373
finn-b-I9_PAROXTAC	Paroxysmal tachycardia	6	31546850	rs1800628	A	G	0.0926	-0.0608	0.1375
ukb-a-572	Diagnoses - main ICD10: M72 Fibroblastic disorders	6	31546850	rs1800628	A	G	0.139642	0.000386647	0.137654
finn-b-C3_FEMALE_GENITAL	malignant neoplasm of female genital organs	6	31546850	rs1800628	A	G	0.09243	0.0658	0.1379
ukb-a-225	Smoking status: Current	6	31546850	rs1800628	A	G	0.139642	-0.00157097	0.137993
prot-a-1104	Fibroblast growth factor receptor 3	6	31546850	rs1800628	A	G	0.13407	-0.0537	0.138038
prot-a-1633	Uncharacterized protein KIAA1467	6	31546850	rs1800628	A	G	0.13407	-0.0541	0.138038
prot-a-175	Ecto-ADP-ribosyltransferase 3	6	31546850	rs1800628	A	G	0.13407	0.054	0.138038
prot-a-1974	Matrix-remodeling-associated protein 7	6	31546850	rs1800628	A	G	0.13407	0.0537	0.138038
prot-a-2072	Neural proliferation differentiation and control protein 1	6	31546850	rs1800628	A	G	0.13407	0.054	0.138038
prot-a-2165	Marginal zone B- and B1-cell-specific protein	6	31546850	rs1800628	A	G	0.13407	-0.0538	0.138038
prot-a-2231	Platelet-derived growth factor receptor-like protein	6	31546850	rs1800628	A	G	0.13407	-0.0539	0.138038
prot-a-2326	Corticotropin	6	31546850	rs1800628	A	G	0.13407	-0.054	0.138038
prot-a-2982	Toll/interleukin-1 receptor domain-containing adapter protein	6	31546850	rs1800628	A	G	0.13407	0.0538	0.138038
prot-a-3005	Transmembrane protein 230	6	31546850	rs1800628	A	G	0.13407	0.0541	0.138038
prot-a-322	Complement component C8	6	31546850	rs1800628	A	G	0.13407	-0.0538	0.138038
prot-a-324	Complement component C9	6	31546850	rs1800628	A	G	0.13407	-0.054	0.138038
prot-a-3244	Y-box-binding protein 2	6	31546850	rs1800628	A	G	0.13407	0.0539	0.138038
prot-a-682	Granulocyte-macrophage colony-stimulating factor receptor subunit alpha	6	31546850	rs1800628	A	G	0.13407	-0.0537	0.138038
prot-a-788	Beta-defensin 112	6	31546850	rs1800628	A	G	0.13407	0.0539	0.138038
finn-b-R18_SYMPTOMS_SIGNS_INVOLVI_SKIN_SUBCU_TISSUE	Symptoms and signs involving the skin and subcutaneous tissue	6	31546850	rs1800628	A	G	0.09229	0.0385	0.1382
ukb-a-119	Treatment/medication code: isosorbide dinitrate	6	31546850	rs1800628	A	G	0.139642	8.08144e-05	0.138295
ukb-d-N60	Diagnoses - main ICD10: N60 Benign mammary dysplasia	6	31546850	rs1800628	A	G	0.140327	-0.000285116	0.138476
finn-b-M13_TENDOSYNOVITISNAS	Other/unspecified synovitis and tenosynovitis	6	31546850	rs1800628	A	G	0.092	0.0903	0.1388
finn-b-AB1_GHLAMY_OTHER	Other diseases caused by chlamydiae (AB1_GHLAMY_OTHER)	6	31546850	rs1800628	A	G	0.09229	0.2949	0.1389
finn-b-Z21_SUPERV_HIGH_R_PREGNAC	Supervision of high-risk pregnancy	6	31546850	rs1800628	A	G	0.09267	-0.0489	0.1389
ebi-a-GCST90018859	Herpes infection	6	31546850	rs1800628	A	G	0.140057	0.1693	0.139
finn-b-J10_PLEUROTH	Other pleural conditions	6	31546850	rs1800628	A	G	0.0922	0.1106	0.139
ukb-a-187	Treatment/medication code: spiriva 18micrograms inhalation capsule	6	31546850	rs1800628	A	G	0.139642	0.000197426	0.139101
finn-b-H7_ANISOMETROPIA	Anisometropia and aniseikonia	6	31546850	rs1800628	A	G	0.09223	0.2077	0.1392
ukb-d-T81	Diagnoses - main ICD10: T81 Complications of procedures, not elsewhere classified	6	31546850	rs1800628	A	G	0.140327	-0.000624778	0.139309
ukb-d-22617_3311	Job SOC coding: NCOs and other ranks	6	31546850	rs1800628	A	G	0.141116	0.00146371	0.139936
ebi-a-GCST90002394	Monocyte percentage of white cells	6	31546850	rs1800628	A	G	0.137299	-0.00458119	0.14
ebi-a-GCST90029033	Skin pigmentation	6	31546850	rs1800628	A	G	0.137494	-0.00468432	0.14
ebi-a-GCST90092855	Triglycerides to total lipids ratio in large HDL	6	31546850	rs1800628	A	G	0.137657	-0.00819323	0.14
ebi-a-GCST90092864	Phospholipid levels in large LDL	6	31546850	rs1800628	A	G	0.137657	-0.00868036	0.14
ebi-a-GCST90092888	Phospholipid levels in LDL	6	31546850	rs1800628	A	G	0.137657	-0.00887717	0.14
ebi-a-GCST90092918	Cholesteryl ester levels in medium VLDL	6	31546850	rs1800628	A	G	0.137657	-0.00884802	0.14
ebi-a-GCST90092957	Cholesterol to total lipids ratio in small LDL	6	31546850	rs1800628	A	G	0.137657	-0.00892209	0.14
met-d-Phe	Phenylalanine	6	31546850	rs1800628	A	G	0.137655	0.00885147	0.14
ukb-b-12566	Vegetable pieces intake	6	31546850	rs1800628	A	G	0.136269	-0.011246	0.14
ukb-b-16597	Intended management of patient (recoded): One or more nights hospital stay	6	31546850	rs1800628	A	G	0.137051	-0.00198267	0.14
ukb-b-16635	Types of spreads/sauces consumed: Yeast extract	6	31546850	rs1800628	A	G	0.136269	-0.00253885	0.14
ukb-b-17107	Pain type(s) experienced in last month: Facial pain	6	31546850	rs1800628	A	G	0.137027	-0.000602099	0.14
ukb-b-17133	Operative procedures - secondary OPCS: Z84.3 Hip joint	6	31546850	rs1800628	A	G	0.136983	0.000330849	0.14
ukb-b-18611	Type of sliced bread eaten: seeded	6	31546850	rs1800628	A	G	0.136269	-0.00358125	0.14
ukb-b-19390	Vitamin C	6	31546850	rs1800628	A	G	0.136283	-0.0116697	0.14
ukb-b-203	Diagnoses - main ICD10: Z12.1 Special screening examination for neoplasm of intestinal tract	6	31546850	rs1800628	A	G	0.136983	-0.000362994	0.14
ukb-b-256	Manic/hyper symptoms: None of the above	6	31546850	rs1800628	A	G	0.13284	0.00824325	0.14
ukb-b-3881	Fresh fruit intake	6	31546850	rs1800628	A	G	0.137075	0.00260275	0.14
ukb-b-4373	Operative procedures - secondary OPCS: T85.2 Block dissection of axillary lymph nodes	6	31546850	rs1800628	A	G	0.136983	-0.000372349	0.14
ukb-b-4824	Diagnoses - secondary ICD10: K52.9 Non-infective gastro-enteritis and colitis, unspecified	6	31546850	rs1800628	A	G	0.136983	0.000489845	0.14
ukb-b-6353	Reason for glasses/contact lenses: For short-sightedness, i.e. only or mainly for distance viewing such as driving, cinema etc (called 'myopia')	6	31546850	rs1800628	A	G	0.137015	0.00121272	0.14
ukb-b-6591	Age first had sexual intercourse	6	31546850	rs1800628	A	G	0.137147	0.00466856	0.14
ukb-b-8714	Vascular/heart problems diagnosed by doctor: Stroke	6	31546850	rs1800628	A	G	0.137031	0.00054954	0.14
ukb-d-age	Age at recruitment	6	31546850	rs1800628	A	G	0.140327	-0.0400079	0.140011
ukb-a-64	Non-cancer illness code self-reported: pulmonary embolism +/- dvt	6	31546850	rs1800628	A	G	0.139642	-0.000471175	0.140082
finn-b-K11_OTHABDHER	Other and unspecified abdominal hernia	6	31546850	rs1800628	A	G	0.09299	-0.1759	0.1402
ukb-a-295	Chest pain or discomfort	6	31546850	rs1800628	A	G	0.139642	-0.00188638	0.140201
ebi-a-GCST90018876	Myasthenia gravis	6	31546850	rs1800628	A	G	0.140174	-0.2116	0.1403
finn-b-APPENDACUT_COMPLIC	Acute appendicitis, with complications	6	31546850	rs1800628	A	G	0.09205	0.0647	0.1403
ukb-a-325	Bilateral oophorectomy (both ovaries removed)	6	31546850	rs1800628	A	G	0.139642	-0.00196218	0.140645
finn-b-AB1_VIRAL_SKIN_MUCOUS_MEMBRANE	Viral infections characterized by skin and mucous membrane lesions	6	31546850	rs1800628	A	G	0.09229	0.0471	0.1412
finn-b-N14_OTHDISMALEGEN	Other disorders of male genital organs	6	31546850	rs1800628	A	G	0.0931	-0.1782	0.1412
ukb-d-M13_POLYARTHROPATHIES	#Polyarthropathies	6	31546850	rs1800628	A	G	0.140327	0.000472703	0.141222
prot-a-1429	Interferon gamma	6	31546850	rs1800628	A	G	0.13407	0.0536	0.141254
prot-a-1468	Interleukin-12	6	31546850	rs1800628	A	G	0.13407	-0.0536	0.141254
prot-a-1945	Ribosome-recycling factor, mitochondrial	6	31546850	rs1800628	A	G	0.13407	-0.0534	0.141254
prot-a-2081	Neuronal pentraxin-2	6	31546850	rs1800628	A	G	0.13407	0.0534	0.141254
prot-a-2433	Protein-tyrosine kinase 2-beta	6	31546850	rs1800628	A	G	0.13407	0.0536	0.141254
prot-a-2527	Rieske domain-containing protein	6	31546850	rs1800628	A	G	0.13407	0.0533	0.141254
prot-a-2632	SAYSvFN domain-containing protein 1	6	31546850	rs1800628	A	G	0.13407	-0.0533	0.141254
prot-a-2650	Adseverin	6	31546850	rs1800628	A	G	0.13407	0.0532	0.141254
prot-a-3010	Transmembrane protein 40	6	31546850	rs1800628	A	G	0.13407	0.0535	0.141254
prot-a-3075	DNA topoisomerase 2-binding protein 1	6	31546850	rs1800628	A	G	0.13407	-0.0532	0.141254
prot-a-3220	WD repeat-containing protein 1	6	31546850	rs1800628	A	G	0.13407	0.0534	0.141254
prot-a-375	Cystathionine beta-synthase	6	31546850	rs1800628	A	G	0.13407	-0.0534	0.141254
prot-a-706	Cystatin-8	6	31546850	rs1800628	A	G	0.13407	-0.0535	0.141254
finn-b-GE	Generalized epilepsy	6	31546850	rs1800628	A	G	0.09231	-0.0952	0.1414
finn-b-L12_EPIDERMALTHICKOTH	Other epidermal thickening	6	31546850	rs1800628	A	G	0.09194	0.1834	0.1414
ukb-d-22601_32113072	Job coding: nurse (of any kind, at any level)	6	31546850	rs1800628	A	G	0.141312	-0.0022138	0.141489
finn-b-ST19_OTHER_UNSPE_INJURI_LOWER_LEG	Other and unspecified injuries of lower leg	6	31546850	rs1800628	A	G	0.09199	0.1334	0.1415
finn-b-C3_TESTIS_EXALLC	Malignant neoplasm of testis (all cancers excluded)	6	31546850	rs1800628	A	G	0.09188	0.2602	0.1416
ukb-a-553	Diagnoses - main ICD10: K51 Ulcerative colitis	6	31546850	rs1800628	A	G	0.139642	-0.000352842	0.141762
ukb-d-1418_6	Milk type used: Never/rarely have milk	6	31546850	rs1800628	A	G	0.140344	0.000878335	0.141959
ukb-a-579	Diagnoses - main ICD10: O75 Other complications of labour and delivery not elsewhere classified	6	31546850	rs1800628	A	G	0.139642	0.000119609	0.142055
finn-b-F5_PSYCH	Psychiatric diseases	6	31546850	rs1800628	A	G	0.09229	-0.0223	0.1421
finn-b-E4_VIT_D_DEF	Vitamin D deficiency	6	31546850	rs1800628	A	G	0.09228	0.2853	0.1423
finn-b-ASTHMA_PNEUMONIA_AND_SEPSIS	Asthma-related pneumonia or sepsis	6	31546850	rs1800628	A	G	0.09198	0.0555	0.1426
finn-b-E4_ENDODIS	Other endocrine disorders	6	31546850	rs1800628	A	G	0.09213	-0.137	0.1426
ukb-d-C67	Diagnoses - main ICD10: C67 Malignant neoplasm of bladder	6	31546850	rs1800628	A	G	0.140327	-0.000348739	0.142661
finn-b-C3_SMALL_INTESTINE	Malignant neoplasm of small intestine	6	31546850	rs1800628	A	G	0.09229	0.2456	0.1427
finn-b-H7_HETEROPHORIA	Heterophoria	6	31546850	rs1800628	A	G	0.09224	0.1206	0.1427
ukb-d-5182_1	Both eyes present: Yes	6	31546850	rs1800628	A	G	0.139088	-0.000378094	0.142723
finn-b-Q17_CONGEN_DEFORMITI_HIP	Congenital deformities of hip	6	31546850	rs1800628	A	G	0.09234	0.2732	0.1433
finn-b-K11_ALCOLIV	Alcoholic liver disease (K11_ALCOLIV)	6	31546850	rs1800628	A	G	0.09215	0.1048	0.1437
finn-b-J10_EPIGLOTTITIS	Acute epiglottitis	6	31546850	rs1800628	A	G	0.09212	-0.2742	0.1439
finn-b-R18_OTHER_SYMPTOMS_SIGNS_INVOLVI_COGNITIVE_FUNCTIONS_AWARE	Other symptoms and signs involving cognitive functions and awareness	6	31546850	rs1800628	A	G	0.0921	-0.0485	0.144
finn-b-G6_ICNEUROP	Intercostal neuropathy	6	31546850	rs1800628	A	G	0.09165	0.4146	0.1441
prot-a-1199	GTP-binding protein GEM	6	31546850	rs1800628	A	G	0.13407	-0.0528	0.144544
prot-a-1331	E3 ISG15--protein ligase HERC5	6	31546850	rs1800628	A	G	0.13407	-0.0531	0.144544
prot-a-1755	Vesicular integral-membrane protein VIP36	6	31546850	rs1800628	A	G	0.13407	0.053	0.144544
prot-a-1915	Matrix metalloproteinase-16	6	31546850	rs1800628	A	G	0.13407	-0.053	0.144544
prot-a-2071	Epididymal secretory protein E1	6	31546850	rs1800628	A	G	0.13407	-0.0529	0.144544
prot-a-2474	Ras-related protein Rab-27A	6	31546850	rs1800628	A	G	0.13407	0.0531	0.144544
prot-a-2826	Testican-1	6	31546850	rs1800628	A	G	0.13407	0.0529	0.144544
prot-a-285	Transmembrane protein C16orf54	6	31546850	rs1800628	A	G	0.13407	-0.0531	0.144544
prot-a-2910	Nesprin-2	6	31546850	rs1800628	A	G	0.13407	0.0531	0.144544
prot-a-2926	Tapasin	6	31546850	rs1800628	A	G	0.13407	0.053	0.144544
prot-a-3043	Tumor necrosis factor receptor superfamily member 17	6	31546850	rs1800628	A	G	0.13407	-0.0529	0.144544
prot-a-652	Protein crumbs homolog 1	6	31546850	rs1800628	A	G	0.13407	-0.0528	0.144544
prot-a-831	Delta-like protein 1	6	31546850	rs1800628	A	G	0.13407	-0.0531	0.144544
prot-a-880	Dynein light chain 1, cytoplasmic	6	31546850	rs1800628	A	G	0.13407	-0.0532	0.144544
prot-a-937	EMI domain-containing protein 1	6	31546850	rs1800628	A	G	0.13407	-0.0529	0.144544
finn-b-CD2_INSITU_MELANOMA_TRUNK	Melanoma in situ of trunk	6	31546850	rs1800628	A	G	0.09229	-0.3454	0.1446
finn-b-Z21_PERSONAL_HISTORY_OTH_DISEA_CONDI	Personal history of other diseases and conditions	6	31546850	rs1800628	A	G	0.09214	0.1088	0.1446
finn-b-ALCOLIVER	Alcoholic liver disease (ALCOLIVER)	6	31546850	rs1800628	A	G	0.09229	0.1045	0.1447
finn-b-H7_LACRIGLAND	Other disorders of lacrimal gland	6	31546850	rs1800628	A	G	0.09238	0.0583	0.1448
ebi-a-GCST005903	Major depressive disorder (ICD-10 coded)	6	31546850	rs1800628	A	G	0.134086	-0.00125	0.144987
ukb-d-41219_7	Anaesthetics administered during delivery: Other	6	31546850	rs1800628	A	G	0.136884	-0.0255995	0.145361
ukb-d-R79	Diagnoses - main ICD10: R79 Other abnormal findings of blood chemistry	6	31546850	rs1800628	A	G	0.140327	-0.000420214	0.145791
finn-b-ASTHMA_PNEUMONIA	Asthma-related pneumonia	6	31546850	rs1800628	A	G	0.09198	0.0551	0.1458
ukb-d-I9_PAD	Peripheral artery disease	6	31546850	rs1800628	A	G	0.140327	0.000286435	0.146538
finn-b-C3_DLBCL_EXALLC	Diffuse large B-cell lymphoma (all cancers excluded)	6	31546850	rs1800628	A	G	0.09182	0.2853	0.1467
ukb-d-22617_1152	Job SOC coding: Office managers	6	31546850	rs1800628	A	G	0.141116	0.00107505	0.147232
finn-b-K11_GINGIVITIS_ACUTE	Acute gingivitis	6	31546850	rs1800628	A	G	0.09207	-0.313	0.1473
ukb-a-567	Diagnoses - main ICD10: M24 Other specific joint derangements	6	31546850	rs1800628	A	G	0.139642	0.000253677	0.147551
finn-b-CD2_INSITU_MELANOMA_TRUNK_EXALLC	Melanoma in situ of trunk (all cancers excluded)	6	31546850	rs1800628	A	G	0.09186	-0.3467	0.1477
finn-b-E4_HYTHYPOSTINF	Postinfectious hypothyroidism	6	31546850	rs1800628	A	G	0.09058	0.3726	0.1477
prot-a-1133	Fibronectin type III domain-containing protein 5	6	31546850	rs1800628	A	G	0.13407	-0.0526	0.147911
prot-a-1749	Leucine-rich repeat and immunoglobulin-like domain-containing nogo receptor-interacting protein 1	6	31546850	rs1800628	A	G	0.13407	-0.0524	0.147911
prot-a-2009	Neutrophil cytosol factor 2	6	31546850	rs1800628	A	G	0.13407	0.0527	0.147911
prot-a-2097	Neuregulin-4	6	31546850	rs1800628	A	G	0.13407	-0.0527	0.147911
prot-a-2332	Periostin	6	31546850	rs1800628	A	G	0.13407	-0.0525	0.147911
prot-a-2525	All-trans-retinol 13,14-reductase	6	31546850	rs1800628	A	G	0.13407	-0.0528	0.147911
prot-a-2534	Regulator of G-protein signaling 10	6	31546850	rs1800628	A	G	0.13407	0.0527	0.147911
prot-a-3147	Ubiquilin-4	6	31546850	rs1800628	A	G	0.13407	0.0524	0.147911
prot-a-3156	UDP-glucuronosyltransferase 1-6	6	31546850	rs1800628	A	G	0.13407	0.0527	0.147911
prot-a-378	Kynurenine--oxoglutarate transaminase 3	6	31546850	rs1800628	A	G	0.13407	0.0524	0.147911
prot-a-818	Diablo homolog, mitochondrial	6	31546850	rs1800628	A	G	0.13407	0.0527	0.147911
prot-a-834	Myotonin-protein kinase	6	31546850	rs1800628	A	G	0.13407	-0.0526	0.147911
finn-b-H7_GLAUCNAS	Other and unspecified glaucoma	6	31546850	rs1800628	A	G	0.09248	-0.1548	0.1484
ebi-a-GCST90019484	Eukaryotic translation initiation factor 4E type 2 measurement	6	31546850	rs1800628	A	G	0.1262	0.0278	0.1487
finn-b-C3_ANUS_ANALCANAL_EXALLC	Malignant neoplasm of anus and anal canal (all cancers excluded)	6	31546850	rs1800628	A	G	0.09184	0.343	0.1488
finn-b-C3_SCLC	Small cell lung cancer	6	31546850	rs1800628	A	G	0.09229	-0.2855	0.1493
ukb-a-479	Types of transport used (excluding work): Walk	6	31546850	rs1800628	A	G	0.139642	0.00253818	0.149408
ebi-a-GCST90018808	Colorectal cancer	6	31546850	rs1800628	A	G	0.12614	0.0384	0.1497
ebi-a-GCST90002380	Basophil percentage of white cells	6	31546850	rs1800628	A	G	0.137346	0.00463178	0.15
ukb-b-11247	Main speciality of consultant (recoded): Cardiothoracic surgery	6	31546850	rs1800628	A	G	0.136995	-0.000462217	0.15
ukb-b-12440	Intra-ocular pressure, Goldmann-correlated (left)	6	31546850	rs1800628	A	G	0.134826	-0.00936712	0.15
ukb-b-12777	Illnesses of father: Stroke	6	31546850	rs1800628	A	G	0.137204	-0.00167927	0.15
ukb-b-12885	Current employment status: Unemployed	6	31546850	rs1800628	A	G	0.137053	-0.000560348	0.15
ukb-b-13803	Operative procedures - main OPCS: J18.3 Total cholecystectomy NEC	6	31546850	rs1800628	A	G	0.136983	0.000640454	0.15
ukb-b-15918	Treatment speciality of consultant (recoded): Dermatology	6	31546850	rs1800628	A	G	0.136954	0.000622029	0.15
ukb-b-19277	Intra-ocular pressure, corneal-compensated (right)	6	31546850	rs1800628	A	G	0.134836	-0.00946577	0.15
ukb-b-20424	Diagnoses - secondary ICD10: Z90.7 Acquired absence of genital organ(s)	6	31546850	rs1800628	A	G	0.136983	-0.000373835	0.15
ukb-b-20549	Types of spread used on bread/crackers: Low fat olive spread on bread/crackers	6	31546850	rs1800628	A	G	0.136269	-0.00243861	0.15
ukb-b-2830	Financial situation satisfaction	6	31546850	rs1800628	A	G	0.135444	-0.00729009	0.15
ukb-b-29	Porridge intake	6	31546850	rs1800628	A	G	0.136269	-0.00821171	0.15
ukb-b-527	How are people in household related to participant: Other related	6	31546850	rs1800628	A	G	0.137061	-0.000328555	0.15
ukb-b-5712	Diagnoses - main ICD10: N95.0 Postmenopausal bleeding	6	31546850	rs1800628	A	G	0.136983	-0.000521748	0.15
ukb-b-7288	3mm asymmetry angle (left)	6	31546850	rs1800628	A	G	0.135059	0.00978795	0.15
ukb-b-7773	Illnesses of father: Prostate cancer	6	31546850	rs1800628	A	G	0.137159	-0.00124323	0.15
ukb-b-8121	Salt added to food	6	31546850	rs1800628	A	G	0.137014	-0.00364873	0.15
ukb-b-8374	Cappuccino intake	6	31546850	rs1800628	A	G	0.136268	-0.00637707	0.15
ukb-b-930	Instant coffee intake	6	31546850	rs1800628	A	G	0.136269	0.0231481	0.15
ukb-b-9787	Total errors traversing numeric path (trail #1)	6	31546850	rs1800628	A	G	0.139842	-0.0159681	0.15
finn-b-N14_OTHBLADD	Other disorders of bladder	6	31546850	rs1800628	A	G	0.09235	0.0971	0.1501
finn-b-Z21_PROBL_RELATED_EMPLO_UNEMP	Problems related to employment and unemployment	6	31546850	rs1800628	A	G	0.09224	0.222	0.1501
finn-b-L12_ERYTHRO_KELA	Universal eryhrodermia, KELA reimbursement	6	31546850	rs1800628	A	G	0.09188	-0.2626	0.1502
finn-b-I9_VARICVESOTH	Varicose veins of other sites	6	31546850	rs1800628	A	G	0.09269	0.115	0.1503
ukb-d-20113_100	Illnesses of adopted mother: None of the above (group 1)	6	31546850	rs1800628	A	G	0.140616	-0.0268496	0.150494
ebi-a-GCST90018784	Atopic dermatitis	6	31546850	rs1800628	A	G	0.12723	0.0445	0.1505
finn-b-C3_TESTIS	Malignant neoplasm of testis	6	31546850	rs1800628	A	G	0.0921	0.2537	0.1511
prot-a-1160	Protein G6b	6	31546850	rs1800628	A	G	0.13407	0.0521	0.151356
prot-a-1164	Gamma-aminobutyric acid type B receptor subunit 2	6	31546850	rs1800628	A	G	0.13407	0.0523	0.151356
prot-a-1628	Uncharacterized family 31 glucosidase KIAA1161	6	31546850	rs1800628	A	G	0.13407	0.0521	0.151356
prot-a-1938	C-type mannose receptor 2	6	31546850	rs1800628	A	G	0.13407	0.0522	0.151356
prot-a-2012	Nuclear receptor coactivator 2	6	31546850	rs1800628	A	G	0.13407	0.052	0.151356
prot-a-2468	Sulfhydryl oxidase 1	6	31546850	rs1800628	A	G	0.13407	-0.0523	0.151356
prot-a-2566	E3 ubiquitin-protein ligase RNF149	6	31546850	rs1800628	A	G	0.13407	-0.052	0.151356
prot-a-2610	RUN and FYVE domain-containing protein 1	6	31546850	rs1800628	A	G	0.13407	-0.0523	0.151356
prot-a-2694	Serpin A9	6	31546850	rs1800628	A	G	0.13407	0.0523	0.151356
prot-a-2706	Splicing factor 1	6	31546850	rs1800628	A	G	0.13407	-0.0519	0.151356
prot-a-2735	Signal-regulatory protein gamma	6	31546850	rs1800628	A	G	0.13407	0.0523	0.151356
prot-a-647	Probable serine carboxypeptidase CPVL	6	31546850	rs1800628	A	G	0.13407	0.0522	0.151356
ukb-d-22601_11523251	Job coding: office manager, account/payrolls manager, administration manager, litigation/solicitor's office manager	6	31546850	rs1800628	A	G	0.141312	0.00106822	0.15144
finn-b-M13_METATARSALGIA	Metatarsalgia	6	31546850	rs1800628	A	G	0.09199	0.1104	0.1515
ukb-d-D05	Diagnoses - main ICD10: D05 Carcinoma in situ of breast	6	31546850	rs1800628	A	G	0.140327	-0.000312518	0.151606
finn-b-C3_BREAST	Malignant neoplasm of breast	6	31546850	rs1800628	A	G	0.09243	-0.0458	0.152
ukb-a-62	Non-cancer illness code self-reported: angina	6	31546850	rs1800628	A	G	0.139642	-0.000876363	0.152229
finn-b-Z21_FOLLOW__CARE_INVOLVI_PLASTIC_SURGE	Follow-up care involving plastic surgery	6	31546850	rs1800628	A	G	0.09203	-0.1428	0.1526
finn-b-CD2_BENIGN_SIGMOID_COLON	Benign neoplasm: Sigmoid colon	6	31546850	rs1800628	A	G	0.09229	0.0834	0.1527
finn-b-K11_CONSTIPATION	Constipation	6	31546850	rs1800628	A	G	0.09229	-0.0316	0.153
ukb-d-M13_ARTHRITISNAS	Ohter specific/unspecified arthritis	6	31546850	rs1800628	A	G	0.140327	0.000264773	0.153068
ebi-a-GCST90018842	Esophageal varix	6	31546850	rs1800628	A	G	0.127423	0.0649	0.1532
ukb-a-220	Illnesses of siblings: Severe depression	6	31546850	rs1800628	A	G	0.139642	-0.00142468	0.153404
ukb-d-30190_irnt	Monocyte percentage	6	31546850	rs1800628	A	G	0.140302	-0.00474924	0.153478
ebi-a-GCST90012081	Platelet endothelial cell adhesion molecule levels	6	31546850	rs1800628	A	G	0.1226	-0.0214	0.1541
finn-b-L12_STRIAEATROPHICAE	Striae atrophicae	6	31546850	rs1800628	A	G	0.09195	0.3156	0.1541
finn-b-CD2_BENIGN_SKIN_TRUNK_EXALLC	Benign neoplasm: Skin of trunk (all cancers excluded)	6	31546850	rs1800628	A	G	0.09191	0.1521	0.1543
ukb-d-20548_9	Manifestations of mania or irritability: I was more active than usual	6	31546850	rs1800628	A	G	0.140374	-0.00186308	0.154468
ukb-a-286	Arm fat percentage (left)	6	31546850	rs1800628	A	G	0.139642	0.00377765	0.154647
ebi-a-GCST90012075	Fatty acid-binding protein, adipocyte levels	6	31546850	rs1800628	A	G	0.1216	-0.0211	0.1547
ukb-d-20532	Did your sleep change?	6	31546850	rs1800628	A	G	0.138208	-0.00486757	0.154706
prot-a-1031	Protein FAM171B	6	31546850	rs1800628	A	G	0.13407	0.0516	0.154882
prot-a-1520	Cytokine receptor common subunit gamma	6	31546850	rs1800628	A	G	0.13407	0.0518	0.154882
prot-a-1752	Lipase member K	6	31546850	rs1800628	A	G	0.13407	-0.0515	0.154882
prot-a-1833	Mannosyl-oligosaccharide 1,2-alpha-mannosidase IB	6	31546850	rs1800628	A	G	0.13407	-0.0515	0.154882
prot-a-2007	Neural cell adhesion molecule 1	6	31546850	rs1800628	A	G	0.13407	-0.0517	0.154882
prot-a-2211	Neuroendocrine convertase 1	6	31546850	rs1800628	A	G	0.13407	-0.0516	0.154882
prot-a-2298	Inactive phospholipase D5	6	31546850	rs1800628	A	G	0.13407	-0.0518	0.154882
prot-a-2408	Pregnancy-specific beta-1-glycoprotein 9	6	31546850	rs1800628	A	G	0.13407	0.0518	0.154882
prot-a-2956	Tissue factor pathway inhibitor 2	6	31546850	rs1800628	A	G	0.13407	0.0518	0.154882
prot-a-437	CMRF35-like molecule 1	6	31546850	rs1800628	A	G	0.13407	-0.0517	0.154882
prot-a-498	Cerebral dopamine neurotrophic factor	6	31546850	rs1800628	A	G	0.13407	0.0514	0.154882
prot-a-696	Casein kinase II subunit alpha	6	31546850	rs1800628	A	G	0.13407	-0.0516	0.154882
prot-a-714	Chymotrypsinogen B	6	31546850	rs1800628	A	G	0.13407	-0.0516	0.154882
prot-a-732	Cullin-3	6	31546850	rs1800628	A	G	0.13407	0.0515	0.154882
prot-a-735	CUB and zona pellucida-like domain-containing protein 1	6	31546850	rs1800628	A	G	0.13407	0.0517	0.154882
prot-a-813	Desert hedgehog protein N-product	6	31546850	rs1800628	A	G	0.13407	0.0518	0.154882
finn-b-Q17_OTHER_CONGEN_MALFO_MALE_GENITAL_ORGANS	Other congenital malformations of male genital organs	6	31546850	rs1800628	A	G	0.09231	-0.4061	0.1551
ukb-d-4849_1	Hearing test done: Yes	6	31546850	rs1800628	A	G	0.138998	0.00123629	0.155353
ukb-d-20426	Restless during period of worst anxiety	6	31546850	rs1800628	A	G	0.139132	0.00771246	0.155489
ukb-a-520	Diagnoses - main ICD10: C61 Malignant neoplasm of prostate	6	31546850	rs1800628	A	G	0.139642	-0.000407071	0.155691
ukb-d-22650_1	Night shifts worked: Shift pattern was worked for whole of job	6	31546850	rs1800628	A	G	0.142129	-0.00391631	0.156149
finn-b-C3_SCLC_EXALLC	Small cell lung cancer (all cancers excluded)	6	31546850	rs1800628	A	G	0.09179	-0.2818	0.1562
finn-b-H8_OTHEREAR	Other disorders of ear	6	31546850	rs1800628	A	G	0.09229	0.0284	0.1564
ukb-d-22601_11513250	Job coding: bank manager, bank section manager, building society manager, post/sub-post office manager	6	31546850	rs1800628	A	G	0.141312	0.00114068	0.156584
finn-b-C3_ANUS_ANALCANAL	Malignant neoplasm of anus and anal canal	6	31546850	rs1800628	A	G	0.09229	0.3349	0.157
finn-b-I9_CERATHER_EXNONE	Cerebral atherosclerosis (no controls excluded)	6	31546850	rs1800628	A	G	0.09229	-0.3602	0.1576
finn-b-I9_CEREBATHER	Cerebral atherosclerosis (I9_CEREBATHER)	6	31546850	rs1800628	A	G	0.09229	-0.3602	0.1576
finn-b-AB1_HEPATITIS_OTHER_VIRAL	Other viral hepatitis	6	31546850	rs1800628	A	G	0.09228	-0.1221	0.1577
ebi-a-GCST90018911	Retinal detachment	6	31546850	rs1800628	A	G	0.126658	0.0414	0.158
finn-b-C3_RESPIRATORY_INTRATHORACIC_EXALLC	Malignant neoplasm of respiratory system and intrathoracic organs (all cancers excluded)	6	31546850	rs1800628	A	G	0.09188	0.0847	0.158
ukb-d-N83	Diagnoses - main ICD10: N83 Noninflammatory disorders of ovary, Fallopian tube and broad ligament	6	31546850	rs1800628	A	G	0.140327	-0.000374407	0.158185
finn-b-I9_VARICVEOES_EXNONE	Oesophageal varices (no controls excluded)	6	31546850	rs1800628	A	G	0.09229	0.1696	0.1582
prot-a-1057	Tumor necrosis factor receptor superfamily member 6	6	31546850	rs1800628	A	G	0.13407	-0.0513	0.158489
prot-a-1077	Ficolin-1	6	31546850	rs1800628	A	G	0.13407	-0.0513	0.158489
prot-a-1188	Beta-1,3-galactosyl-O-glycosyl-glycoprotein beta-1,6-N-acetylglucosaminyltransferase 4	6	31546850	rs1800628	A	G	0.13407	-0.0513	0.158489
prot-a-1689	Kynureninase	6	31546850	rs1800628	A	G	0.13407	-0.0514	0.158489
prot-a-183	Asialoglycoprotein receptor 2	6	31546850	rs1800628	A	G	0.13407	-0.051	0.158489
prot-a-192	Asporin	6	31546850	rs1800628	A	G	0.13407	-0.0514	0.158489
prot-a-2651	Polycomb protein SCMH1	6	31546850	rs1800628	A	G	0.13407	0.0512	0.158489
prot-a-402	C-C motif chemokine 25	6	31546850	rs1800628	A	G	0.13407	0.0512	0.158489
finn-b-J10_ACUTELOWERNAS	Unspecified acute lower respiratory infection	6	31546850	rs1800628	A	G	0.09217	0.0794	0.1585
ukb-a-375	Number of depression episodes	6	31546850	rs1800628	A	G	0.139642	-0.0123703	0.158844
finn-b-C3_CANCER	Malignant neoplasm	6	31546850	rs1800628	A	G	0.09229	0.0233	0.1589
finn-b-E4_HYPERLIPNAS	Hyperlipidaemia, other/unspecified	6	31546850	rs1800628	A	G	0.09202	0.0578	0.1593
ukb-a-495	Mineral and other dietary supplements: Calcium	6	31546850	rs1800628	A	G	0.139642	0.00121203	0.159384
finn-b-C3_RECTOSIGMOID_JUNCTION_EXALLC	Malignant neoplasm of rectosigmoid junction (all cancers excluded)	6	31546850	rs1800628	A	G	0.09183	0.2658	0.1595
ukb-d-20548_7	Manifestations of mania or irritability: I was easily distracted	6	31546850	rs1800628	A	G	0.140374	-0.00227619	0.159798
finn-b-C3_MALE_GENITAL	malignant neoplasm of male genital organs	6	31546850	rs1800628	A	G	0.0921	-0.0522	0.1598
ukb-b-1252	Other fish intake	6	31546850	rs1800628	A	G	0.136279	-0.00256265	0.16
ukb-b-13435	Operation code: maxillo-facial surgery	6	31546850	rs1800628	A	G	0.136985	0.000369063	0.16
ukb-b-14547	Operative procedures - secondary OPCS: H25.9 Unspecified diagnostic endoscopic examination of lower bowel using fibreoptic sigmoidoscope	6	31546850	rs1800628	A	G	0.136983	0.000335048	0.16
ukb-b-14649	Invitation to physical activity study, acceptance	6	31546850	rs1800628	A	G	0.137014	0.00306756	0.16
ukb-b-15768	Type of special diet followed: Low calorie	6	31546850	rs1800628	A	G	0.136269	-0.00363675	0.16
ukb-b-17859	3mm asymmetry index (left)	6	31546850	rs1800628	A	G	0.135059	-0.00930007	0.16
ukb-b-18436	Age asthma diagnosed by doctor	6	31546850	rs1800628	A	G	0.144625	-0.0237356	0.16
ukb-b-19262	Treatment/medication code: zinc product	6	31546850	rs1800628	A	G	0.136985	-0.000349318	0.16
ukb-b-4007	Croissant intake	6	31546850	rs1800628	A	G	0.136274	-0.00346153	0.16
ukb-b-4580	Dried fruit added to cereal	6	31546850	rs1800628	A	G	0.136269	-0.0102676	0.16
ukb-b-533	Ease of skin tanning	6	31546850	rs1800628	A	G	0.136937	-0.00409276	0.16
ukb-b-6019	Number of cigarettes previously smoked daily	6	31546850	rs1800628	A	G	0.136503	0.00722326	0.16
ukb-b-7596	3mm index of best keratometry results (right)	6	31546850	rs1800628	A	G	0.134898	0.00604396	0.16
ukb-b-8667	Treatment speciality of consultant (recoded): Trauma & orthopaedics	6	31546850	rs1800628	A	G	0.137016	0.00161576	0.16
ukb-b-8755	Treatment/medication code: aspirin	6	31546850	rs1800628	A	G	0.136985	-0.00143975	0.16
ebi-a-GCST90019408	Catechol O-methyltransferase measurement	6	31546850	rs1800628	A	G	0.1262	0.0282	0.1601
finn-b-H7_DIPLOPIA	Diplopia	6	31546850	rs1800628	A	G	0.09223	0.0894	0.1602
ukb-d-N50	Diagnoses - main ICD10: N50 Other disorders of male genital organs	6	31546850	rs1800628	A	G	0.140327	0.000339473	0.160243
finn-b-C3_BREAST_HER2NEG	Malignant neoplasm of breast, HER2-negative	6	31546850	rs1800628	A	G	0.09243	-0.0474	0.1605
ukb-d-680_6	Own or rent accommodation lived in: Live in accommodation rent free	6	31546850	rs1800628	A	G	0.14038	-0.000392511	0.160548
ukb-d-F5_MOOD	Mood [affective] disorders	6	31546850	rs1800628	A	G	0.140327	-0.000310675	0.160556
ukb-d-KRA_PSY_MOOD	Mood disorders	6	31546850	rs1800628	A	G	0.140327	-0.000310675	0.160556
ukb-d-20534	Sleeping too much	6	31546850	rs1800628	A	G	0.137747	-0.00543172	0.160854
ukb-a-134	Treatment/medication code: hydroxocobalamin product	6	31546850	rs1800628	A	G	0.139642	7.78504e-05	0.160895
ukb-a-133	Treatment/medication code: logynon tablet	6	31546850	rs1800628	A	G	0.139642	0.000100793	0.16108
finn-b-H8_EXTOTITIS	Otitis externa	6	31546850	rs1800628	A	G	0.09228	-0.0681	0.1612
finn-b-KRA_PSY_MOTOR	Motor disorders	6	31546850	rs1800628	A	G	0.09229	-0.2431	0.1612
finn-b-PD2ND	Secondary parkinsonism	6	31546850	rs1800628	A	G	0.09234	-0.1871	0.1612
finn-b-L12_DECUBITANSULCERANDPRESSURE	Decubitus ulcer and pressure area	6	31546850	rs1800628	A	G	0.0919	-0.1434	0.1618
prot-a-1061	Fatty acid hydroxylase domain-containing protein 2	6	31546850	rs1800628	A	G	0.13407	0.0509	0.162181
prot-a-1368	4-hydroxy-2-oxoglutarate aldolase, mitochondrial	6	31546850	rs1800628	A	G	0.13407	0.0507	0.162181
prot-a-1422	Interferon alpha-5	6	31546850	rs1800628	A	G	0.13407	-0.0506	0.162181
prot-a-1486	Interleukin-17 receptor A	6	31546850	rs1800628	A	G	0.13407	-0.0506	0.162181
prot-a-1714	Lactase-like protein	6	31546850	rs1800628	A	G	0.13407	-0.0509	0.162181
prot-a-2156	Oncostatin-M-specific receptor subunit beta	6	31546850	rs1800628	A	G	0.13407	0.0509	0.162181
prot-a-2248	Pescadillo homolog	6	31546850	rs1800628	A	G	0.13407	-0.051	0.162181
prot-a-2264	Peptidase inhibitor 15	6	31546850	rs1800628	A	G	0.13407	-0.0508	0.162181
prot-a-2290	Calcium-dependent phospholipase A2	6	31546850	rs1800628	A	G	0.13407	-0.0508	0.162181
prot-a-2309	Plexin-C1	6	31546850	rs1800628	A	G	0.13407	-0.051	0.162181
prot-a-238	Bcl-2-like protein 1	6	31546850	rs1800628	A	G	0.13407	-0.0508	0.162181
prot-a-2479	Rab9 effector protein with kelch motifs	6	31546850	rs1800628	A	G	0.13407	-0.0509	0.162181
prot-a-2572	E3 ubiquitin-protein ligase RNF43	6	31546850	rs1800628	A	G	0.13407	-0.0507	0.162181
prot-a-3060	Tumor necrosis factor ligand superfamily member 18	6	31546850	rs1800628	A	G	0.13407	-0.0507	0.162181
prot-a-3093	Protein-tyrosine sulfotransferase 2	6	31546850	rs1800628	A	G	0.13407	-0.0507	0.162181
prot-a-313	C3a anaphylatoxin des Arginine	6	31546850	rs1800628	A	G	0.13407	-0.0507	0.162181
prot-a-3178	Vesicle transport protein USE1	6	31546850	rs1800628	A	G	0.13407	0.0507	0.162181
prot-a-36	A disintegrin and metalloproteinase with thrombospondin motifs 5	6	31546850	rs1800628	A	G	0.13407	-0.0507	0.162181
prot-a-587	CXADR-like membrane protein	6	31546850	rs1800628	A	G	0.13407	0.051	0.162181
prot-a-637	Cytochrome c oxidase subunit 4 isoform 2, mitochondrial	6	31546850	rs1800628	A	G	0.13407	-0.0507	0.162181
prot-a-663	Cysteine-rich secretory protein LCCL domain-containing 2	6	31546850	rs1800628	A	G	0.13407	0.0506	0.162181
prot-a-806	Derlin-1	6	31546850	rs1800628	A	G	0.13407	-0.0509	0.162181
prot-a-997	Protein EVI2B	6	31546850	rs1800628	A	G	0.13407	-0.0507	0.162181
ukb-d-22601_31113033	Job coding: laboratory technician, scientific assistant, cytology screener; hospital, medical or health technician	6	31546850	rs1800628	A	G	0.141312	0.00145008	0.162303
finn-b-J10_RESPCONDEXT	Respiratory conditions due to other external agents	6	31546850	rs1800628	A	G	0.09228	-0.2392	0.1626
ukb-a-192	Treatment/medication code: testogel 50mg gel 5g sachet	6	31546850	rs1800628	A	G	0.139642	9.22385e-05	0.16273
ebi-a-GCST90006910	Anti-helicobacter pylori IgG seropositivity	6	31546850	rs1800628	A	G	0.143153	0.0134565	0.162852
ukb-a-282	Arm fat percentage (right)	6	31546850	rs1800628	A	G	0.139642	0.00371953	0.163042
finn-b-G6_HERATAXIA	Hereditary ataxia	6	31546850	rs1800628	A	G	0.09227	0.3072	0.1631
finn-b-Q17_OTHER_CONGEN_MALFO_DIGES_SYSTEM1	Other congenital malformations of the digestive system	6	31546850	rs1800628	A	G	0.09229	-0.1609	0.1631
ebi-a-GCST005904	Major depressive disorder (probable)	6	31546850	rs1800628	A	G	0.132497	-0.0026628	0.163241
finn-b-G6_MYOTDIS	Mytonic disorders	6	31546850	rs1800628	A	G	0.0922	-0.3774	0.1636
ukb-d-20541	Difficulty stopping worrying during worst period of anxiety	6	31546850	rs1800628	A	G	0.138444	0.00353401	0.163691
finn-b-F5_MOTOR	Specific developmental disorder of motor function	6	31546850	rs1800628	A	G	0.09228	-0.2428	0.1638
finn-b-ST19_SUPERF_INJURY_WRIST_HAND	Superficial injury of wrist and hand	6	31546850	rs1800628	A	G	0.09207	0.0727	0.1641
finn-b-AB1_WHOOPCOUGH	Whooping cough	6	31546850	rs1800628	A	G	0.09193	-0.3923	0.1643
finn-b-CD2_INSITU_MELANOMA	Melanoma in situ	6	31546850	rs1800628	A	G	0.09229	-0.1825	0.1643
finn-b-OSTPOPATFRACTURE	Drug-induced osteoporosis with pathological fracture	6	31546850	rs1800628	A	G	0.09223	0.2967	0.1647
finn-b-Z21_PERSONS_W_POTEN_HEALTH_HAZARDS_RELATED_COMMUNICAB_DISEA	Persons with potential health hazards related to communicable diseases	6	31546850	rs1800628	A	G	0.09229	-0.0863	0.1649
finn-b-E4_OBESITY_HYPER	Obesity and other hyperalimentation	6	31546850	rs1800628	A	G	0.09229	-0.0427	0.1654
finn-b-FG_CARDMYO	Cardiomyopathy (excluding other)	6	31546850	rs1800628	A	G	0.09229	-0.0795	0.1655
finn-b-M13_ACHILLESTEND	Achilles tendinitis	6	31546850	rs1800628	A	G	0.09234	0.091	0.1659
prot-a-1237	Golgi membrane protein 1	6	31546850	rs1800628	A	G	0.13407	-0.0503	0.165959
prot-a-1395	Bone sialoprotein 2	6	31546850	rs1800628	A	G	0.13407	-0.0504	0.165959
prot-a-163	Armadillo repeat-containing protein 5	6	31546850	rs1800628	A	G	0.13407	-0.0504	0.165959
prot-a-1834	Endoplasmic reticulum mannosyl-oligosaccharide 1,2-alpha-mannosidase	6	31546850	rs1800628	A	G	0.13407	0.0503	0.165959
prot-a-1936	Melanocortin-2 receptor accessory protein	6	31546850	rs1800628	A	G	0.13407	-0.0503	0.165959
prot-a-1952	Macrophage scavenger receptor types I and II	6	31546850	rs1800628	A	G	0.13407	-0.0505	0.165959
prot-a-2318	GDP-fucose protein O-fucosyltransferase 1	6	31546850	rs1800628	A	G	0.13407	-0.0501	0.165959
prot-a-2638	Scavenger receptor class A member 3	6	31546850	rs1800628	A	G	0.13407	-0.0503	0.165959
prot-a-2933	TATA-box-binding protein	6	31546850	rs1800628	A	G	0.13407	-0.0501	0.165959
prot-a-2985	Transketolase	6	31546850	rs1800628	A	G	0.13407	0.0505	0.165959
prot-a-3096	TNF receptor-associated factor 4	6	31546850	rs1800628	A	G	0.13407	0.0504	0.165959
prot-a-3136	Ubiquitin-conjugating enzyme E2 D4	6	31546850	rs1800628	A	G	0.13407	0.0504	0.165959
prot-a-3256	E3 ubiquitin-protein ligase ZFP91	6	31546850	rs1800628	A	G	0.13407	-0.0504	0.165959
prot-a-414	E3 ubiquitin-protein ligase CCNB1IP1	6	31546850	rs1800628	A	G	0.13407	0.0504	0.165959
prot-a-896	Calcium uptake protein 3, mitochondrial	6	31546850	rs1800628	A	G	0.13407	-0.0501	0.165959
prot-a-956	Ephrin type-A receptor 1	6	31546850	rs1800628	A	G	0.13407	-0.0502	0.165959
finn-b-C3_DLBCL	Diffuse large B-cell lymphoma	6	31546850	rs1800628	A	G	0.09229	0.2695	0.166
finn-b-ST19_CONTU_OTHER_UNSPE_PARTS_FOOT	Contusion of other and unspecified parts of foot	6	31546850	rs1800628	A	G	0.09209	0.1582	0.166
finn-b-Z21_PERSONS_ENCOUNTERI_HEALTH_SERVI_OTH_CIRCUMSTANC1	Persons encountering health services in other circumstances (Z21_PERSONS_ENCOUNTERI_HEALTH_SERVI_OTH_CIRCUMSTANC1)	6	31546850	rs1800628	A	G	0.09229	0.0252	0.1662
finn-b-E4_OBESITY	Obesity	6	31546850	rs1800628	A	G	0.09228	-0.0427	0.1664
finn-b-CD2_BENIGN_SKIN_TRUNK	Benign neoplasm: Skin of trunk	6	31546850	rs1800628	A	G	0.09229	0.1472	0.1665
finn-b-CD2_BENIGN_KIDNEY	Benign neoplasm: Kidney	6	31546850	rs1800628	A	G	0.09229	-0.1824	0.1667
finn-b-I9_CERATHER	Cerebral atherosclerosis (I9_CERATHER)	6	31546850	rs1800628	A	G	0.09218	-0.352	0.1669
finn-b-I9_ANGINA	Angina pectoris	6	31546850	rs1800628	A	G	0.09214	0.036	0.1672
finn-b-R18_ABNORMALITI_GAIT_MOBIL	Abnormalities of gait and mobility	6	31546850	rs1800628	A	G	0.09223	0.1006	0.1673
finn-b-Z21_PERSONS_ENCOUNTERI_HEALTH_SERVI_OTH_COUNSELLI_MEDICAL_ADVICE_NOT_ELSEW_CLASSIFIED	Persons encountering health services for other counselling and medical advice, not elsewhere classified	6	31546850	rs1800628	A	G	0.09228	0.0291	0.1673
ukb-a-329	Ever stopped smoking for 6+ months	6	31546850	rs1800628	A	G	0.139642	-0.00490437	0.167423
ukb-d-30670_raw	Urea	6	31546850	rs1800628	A	G	0.14025	0.0063979	0.1675
finn-b-O15_ABORT_OTHER	Other abortion	6	31546850	rs1800628	A	G	0.09168	-0.3539	0.1678
ukb-d-T85	Diagnoses - main ICD10: T85 Complications of other internal prosthetic devices, implants and grafts	6	31546850	rs1800628	A	G	0.140327	-0.000307823	0.167811
ukb-a-232	Forced vital capacity (FVC) Best measure	6	31546850	rs1800628	A	G	0.139642	0.0042981	0.167987
finn-b-CD2_BENIGN_CONNSOFT_HEADFACETRUNK_EXALLC	""""Benign neoplasm: Connective and other soft tissue of head, face and neck"""" (all cancers excluded)	6	31546850	rs1800628	A	G	0.09188	0.2201	0.1681
finn-b-H7_GLOBEDEGENERATED	Degenerated conditions of globe	6	31546850	rs1800628	A	G	0.0921	-0.3981	0.1684
ukb-d-22617_2312	Job SOC coding: Further education teaching professionals	6	31546850	rs1800628	A	G	0.141116	-0.00151679	0.168584
finn-b-G6_POLYNEU	Polyneuropathies and other disorders of the peripheral nervous system	6	31546850	rs1800628	A	G	0.09229	0.0655	0.1686
ukb-a-360	Systolic blood pressure automated reading	6	31546850	rs1800628	A	G	0.139642	-0.0048946	0.168845
finn-b-C3_RESPIRATORY_INTRATHORACIC	Malignant neoplasm of respiratory system and intrathoracic organs	6	31546850	rs1800628	A	G	0.09229	0.0815	0.1691
finn-b-H7_CONJUNCTDEGDEPOT	conjunctival degenerations and deposits	6	31546850	rs1800628	A	G	0.09205	0.202	0.1691
ukb-d-ICDMAIN_ANY_ENTRY	Any ICDMAIN event in hilmo or causes of death	6	31546850	rs1800628	A	G	0.140327	0.00190233	0.16966
prot-a-1037	Protein FAM177A1	6	31546850	rs1800628	A	G	0.13407	0.0498	0.169824
prot-a-1047	Redox-regulatory protein FAM213A	6	31546850	rs1800628	A	G	0.13407	0.0498	0.169824
prot-a-1601	Junctional adhesion molecule C	6	31546850	rs1800628	A	G	0.13407	0.0498	0.169824
prot-a-1660	Kallikrein-15	6	31546850	rs1800628	A	G	0.13407	-0.0497	0.169824
prot-a-2076	Atrial natriuretic factor	6	31546850	rs1800628	A	G	0.13407	-0.05	0.169824
prot-a-2136	2'-5'-oligoadenylate synthase 1	6	31546850	rs1800628	A	G	0.13407	-0.0497	0.169824
prot-a-2339	Peptidyl-prolyl cis-trans isomerase A	6	31546850	rs1800628	A	G	0.13407	0.0497	0.169824
prot-a-253	Biliverdin reductase A	6	31546850	rs1800628	A	G	0.13407	0.0497	0.169824
prot-a-2591	Ubiquitin+1, truncated mutation for UbB	6	31546850	rs1800628	A	G	0.13407	0.0497	0.169824
prot-a-2771	Mothers against decapentaplegic homolog 2	6	31546850	rs1800628	A	G	0.13407	0.0499	0.169824
prot-a-2912	Synaptotagmin-17	6	31546850	rs1800628	A	G	0.13407	-0.05	0.169824
prot-a-5	Monoacylglycerol lipase ABHD12	6	31546850	rs1800628	A	G	0.13407	-0.0501	0.169824
prot-a-594	Calsyntenin-3	6	31546850	rs1800628	A	G	0.13407	0.05	0.169824
prot-a-653	Cyclic AMP-responsive element-binding protein 3-like protein 1	6	31546850	rs1800628	A	G	0.13407	-0.05	0.169824
prot-a-666	Cytokine receptor-like factor 1:Cardiotrophin-like cytokine factor 1 Complex	6	31546850	rs1800628	A	G	0.13407	-0.0501	0.169824
ebi-a-GCST90092879	Triglycerides to total lipids ratio in large VLDL	6	31546850	rs1800628	A	G	0.137665	0.00821076	0.17
finn-b-L12_ERYTHEMATOUSOTH	Other erythematous conditions	6	31546850	rs1800628	A	G	0.09191	0.181	0.17
met-d-S_LDL_C	Cholesterol in small LDL	6	31546850	rs1800628	A	G	0.137661	-0.0110992	0.17
ukb-b-10454	Illnesses of mother: None of the above (group 1)	6	31546850	rs1800628	A	G	0.137203	0.00211101	0.17
ukb-b-11535	Mineral and other dietary supplements: Glucosamine	6	31546850	rs1800628	A	G	0.137017	-0.00164114	0.17
ukb-b-14640	Type of meals eaten: Takeaway meals	6	31546850	rs1800628	A	G	0.136269	-0.00215133	0.17
ukb-b-14742	Operation code: testicular/scrotal operation	6	31546850	rs1800628	A	G	0.136985	0.000328685	0.17
ukb-b-16066	Spreads/sauces consumers	6	31546850	rs1800628	A	G	0.136269	-0.00551595	0.17
ukb-b-16369	Main speciality of consultant (recoded): Gynaecology	6	31546850	rs1800628	A	G	0.137004	-0.00125127	0.17
ukb-b-17554	Fruit consumers	6	31546850	rs1800628	A	G	0.136269	-0.00428636	0.17
ukb-b-18335	Wheeze or whistling in the chest in last year	6	31546850	rs1800628	A	G	0.137209	0.00170595	0.17
ukb-b-19409	Diagnoses - secondary ICD10: R10.4 Other and unspecified abdominal pain	6	31546850	rs1800628	A	G	0.136983	0.00040937	0.17
ukb-b-6251	3mm regularity index (right)	6	31546850	rs1800628	A	G	0.134806	-0.00918549	0.17
finn-b-CD2_BENIGN_BRAIN_CNS	Benign neoplasm of brain and other parts of central nervous system	6	31546850	rs1800628	A	G	0.09229	-0.1211	0.1701
ukb-d-1448_2	Bread type: Brown	6	31546850	rs1800628	A	G	0.140145	0.00153176	0.170591
ukb-a-180	Treatment/medication code: clopidogrel	6	31546850	rs1800628	A	G	0.139642	-0.00038224	0.170923
ukb-a-401	Qualifications: CSEs or equivalent	6	31546850	rs1800628	A	G	0.139642	-0.00164038	0.171015
finn-b-H7_GLAUCOMAMEDICATION	Use of antiglaucoma preparations and miotics	6	31546850	rs1800628	A	G	0.09248	-0.1053	0.1711
ukb-d-4946	FI2 : identify largest number	6	31546850	rs1800628	A	G	0.139011	0.000733459	0.171564
ebi-a-GCST90011998	Growth differentiation factor-15 levels	6	31546850	rs1800628	A	G	0.1214	0.0202	0.1716
finn-b-M13_PALINDROMIC	Palindromic rheumatism	6	31546850	rs1800628	A	G	0.09138	0.3367	0.1719
finn-b-AB1_GONOCOCCAL	Gonococcal infection	6	31546850	rs1800628	A	G	0.0915	-0.1649	0.1724
finn-b-O15_AMNIOT_OTHER	Other disorders of amniotic fluid and membranes	6	31546850	rs1800628	A	G	0.09258	-0.0889	0.1725
finn-b-L12_DERMATITISECZEMA	Dermatitis and eczema	6	31546850	rs1800628	A	G	0.09229	0.0279	0.1728
ukb-d-20554_3	Actions taken following self-harm: Need hospital treatment (eg A&E)	6	31546850	rs1800628	A	G	0.140087	-0.00107842	0.173024
finn-b-H7_OTHRETARTOCC	Other retinal artery occlusion	6	31546850	rs1800628	A	G	0.09136	-0.2244	0.1731
finn-b-G6_MONOPLE	Monoplegia	6	31546850	rs1800628	A	G	0.09227	0.2573	0.1733
ukb-a-14	Snoring	6	31546850	rs1800628	A	G	0.139642	0.00235114	0.17344
prot-a-1148	Ferritin	6	31546850	rs1800628	A	G	0.13407	0.0495	0.17378
prot-a-1552	Inhibitor of growth protein 1	6	31546850	rs1800628	A	G	0.13407	0.0494	0.17378
prot-a-1625	Dyslexia-associated protein KIAA0319	6	31546850	rs1800628	A	G	0.13407	-0.0495	0.17378
prot-a-197	Cyclic AMP-dependent transcription factor ATF-6 alpha	6	31546850	rs1800628	A	G	0.13407	-0.0493	0.17378
prot-a-2212	Proprotein convertase subtilisin/kexin type 7	6	31546850	rs1800628	A	G	0.13407	-0.0494	0.17378
prot-a-2489	Rap1 GTPase-activating protein 1	6	31546850	rs1800628	A	G	0.13407	0.0496	0.17378
prot-a-2924	Tumor-associated calcium signal transducer 2	6	31546850	rs1800628	A	G	0.13407	0.0496	0.17378
prot-a-3189	Vesicle-associated membrane protein-associated protein A	6	31546850	rs1800628	A	G	0.13407	0.0496	0.17378
prot-a-3272	Zinc finger protein 410	6	31546850	rs1800628	A	G	0.13407	-0.0493	0.17378
prot-a-373	Carbonyl reductase [NADPH] 1	6	31546850	rs1800628	A	G	0.13407	0.0492	0.17378
prot-a-433	CMRF35-like molecule 6	6	31546850	rs1800628	A	G	0.13407	0.0493	0.17378
prot-a-757	Cytochrome P450 3A4	6	31546850	rs1800628	A	G	0.13407	-0.0494	0.17378
prot-a-843	DnaJ homolog subfamily C member 10	6	31546850	rs1800628	A	G	0.13407	-0.0493	0.17378
prot-a-876	Dual specificity protein phosphatase 4	6	31546850	rs1800628	A	G	0.13407	-0.0495	0.17378
prot-a-950	Ectonucleoside triphosphate diphosphohydrolase 1	6	31546850	rs1800628	A	G	0.13407	-0.0494	0.17378
ebi-a-GCST90018936	Urticaria	6	31546850	rs1800628	A	G	0.126701	0.0994	0.1741
finn-b-CD2_BENIGN_BONE_CARTILAGE_NOS_EXALLC	""""Benign neoplasm: Bone and articular cartilage, unspecified"""" (all cancers excluded)	6	31546850	rs1800628	A	G	0.09187	0.3677	0.1741
finn-b-C3_BRONCHUS_LUNG_EXALLC	Malignant neoplasm of bronchus and lung (all cancers excluded)	6	31546850	rs1800628	A	G	0.09187	0.0901	0.1743
finn-b-F5_CONDUCTEMO	Mixed disorders of conduct and emotions (F5_CONDUCTEMO)	6	31546850	rs1800628	A	G	0.09226	0.1868	0.1743
ukb-d-20112_101	Illnesses of adopted father: None of the above (group 2)	6	31546850	rs1800628	A	G	0.135461	-0.0249039	0.174495
finn-b-VWXY20_SEQUEL_EXTER_CAUSES_MORBIDI_MORTA	Sequelae of external causes of morbidity and mortality	6	31546850	rs1800628	A	G	0.09229	-0.3935	0.1745
ebi-a-GCST90012022	Fibroblast growth factor 23 levels	6	31546850	rs1800628	A	G	0.1167	0.0245	0.1748
ebi-a-GCST90018802	Bronchitis	6	31546850	rs1800628	A	G	0.126451	0.0558	0.1748
finn-b-CD2_BENIGN_TONSIL_EXALLC	Benign neoplasm: Tonsil (all cancers excluded)	6	31546850	rs1800628	A	G	0.09187	0.3274	0.1748
finn-b-C3_URINARY_TRACT	Malignant neoplasm of urinary organs	6	31546850	rs1800628	A	G	0.09229	-0.0777	0.1752
finn-b-J10_PLEURA	Other diseases of pleura	6	31546850	rs1800628	A	G	0.09229	0.0453	0.1754
ebi-a-GCST90012080	Follistatin levels	6	31546850	rs1800628	A	G	0.1184	0.0248	0.1755
finn-b-CHRONNAS	Chron's disease NAS	6	31546850	rs1800628	A	G	0.09202	-0.1124	0.1757
finn-b-E4_VIT_B_DEF	Deficiency of other B group vitamins	6	31546850	rs1800628	A	G	0.09226	-0.1987	0.1758
finn-b-F5_KELAMENT	Kela-cod for severe mental illness	6	31546850	rs1800628	A	G	0.09223	-0.0542	0.1758
finn-b-J10_PULMEOS	Pulmonary eosinophilia, not elsewhere classified	6	31546850	rs1800628	A	G	0.09227	-0.2767	0.1759
finn-b-K11_OTHDISDIG	Other diseases of the digestive system (K11_OTHDISDIG)	6	31546850	rs1800628	A	G	0.08956	-0.0526	0.1763
ukb-d-K13	Diagnoses - main ICD10: K13 Other diseases of lip and oral mucosa	6	31546850	rs1800628	A	G	0.140327	0.000360326	0.176324
finn-b-Q17_OTHER_SPECIFE_CONGEN_MALFO_SYNDR_AFFECTING_MULTIPLE_SYSTEMS	Other specified congenital malformation syndromes affecting multiple systems	6	31546850	rs1800628	A	G	0.09227	-0.2345	0.1771
ukb-d-22618_0	Breathing problems improved/stopped away from workplace or on holiday: No	6	31546850	rs1800628	A	G	0.141116	0.00194179	0.177416
finn-b-K11_GINGIVITIS_PERIODONTAL	Gingivitis and periodontal diseases	6	31546850	rs1800628	A	G	0.09218	0.0564	0.1776
ukb-a-31	Alcohol usually taken with meals	6	31546850	rs1800628	A	G	0.139642	0.003016	0.177639
finn-b-D3_THROMBOCYTOPENIANAS	Thrombocytopenia, unspecified	6	31546850	rs1800628	A	G	0.09222	0.1212	0.1777
finn-b-CD2_BENIGN_CONNSOFT_HEADFACETRUNK	Benign neoplasm: Connective and other soft tissue of head, face and neck	6	31546850	rs1800628	A	G	0.09229	0.2148	0.1778
prot-a-1173	N-acetylgalactosaminyltransferase 7	6	31546850	rs1800628	A	G	0.13407	-0.0489	0.177828
prot-a-1308	Hyaluronan and proteoglycan link protein 1	6	31546850	rs1800628	A	G	0.13407	-0.0488	0.177828
prot-a-1503	Interleukin-1 receptor-like 2	6	31546850	rs1800628	A	G	0.13407	-0.049	0.177828
prot-a-1523	Interleukin-32	6	31546850	rs1800628	A	G	0.13407	0.0492	0.177828
prot-a-1870	Malate dehydrogenase, cytoplasmic	6	31546850	rs1800628	A	G	0.13407	0.0488	0.177828
prot-a-2412	Proteasome subunit alpha type-4	6	31546850	rs1800628	A	G	0.13407	0.0489	0.177828
prot-a-2453	Transcriptional activator protein Pur-alpha	6	31546850	rs1800628	A	G	0.13407	0.0489	0.177828
prot-a-2535	Regulator of G-protein signaling 18	6	31546850	rs1800628	A	G	0.13407	0.0492	0.177828
prot-a-2549	Regulator of microtubule dynamics protein 1	6	31546850	rs1800628	A	G	0.13407	0.0491	0.177828
prot-a-2552	Inactive ribonuclease-like protein 10	6	31546850	rs1800628	A	G	0.13407	-0.0492	0.177828
prot-a-2862	Stabilin-1	6	31546850	rs1800628	A	G	0.13407	-0.0488	0.177828
prot-a-3029	Tumor necrosis factor	6	31546850	rs1800628	A	G	0.13407	-0.0492	0.177828
prot-a-463	T-lymphocyte activation antigen CD80	6	31546850	rs1800628	A	G	0.13407	-0.0488	0.177828
prot-a-646	Copine-1	6	31546850	rs1800628	A	G	0.13407	0.0491	0.177828
prot-a-771	Dynactin subunit 2	6	31546850	rs1800628	A	G	0.13407	0.0489	0.177828
prot-a-827	Protein delta homolog 1	6	31546850	rs1800628	A	G	0.13407	0.0488	0.177828
prot-a-898	Ephrin-A3	6	31546850	rs1800628	A	G	0.13407	-0.049	0.177828
prot-a-995	Protein eva-1 homolog C	6	31546850	rs1800628	A	G	0.13407	-0.0491	0.177828
finn-b-ST19_DISLO_SPRAIN_STRAIN_JOINTS_LIGAM_ANKLE_FOOT_LEVEL	Dislocation, sprain and strain of joints and ligaments at ankle and foot level	6	31546850	rs1800628	A	G	0.09204	-0.0478	0.1779
finn-b-AB1_PNEUMOCYSTOSIS	Pneumocystosis	6	31546850	rs1800628	A	G	0.09229	-0.2959	0.1785
finn-b-ASTHMA_NAS_EXMORE	""""Asthma, unspecified (mode)"""" (more controls excluded)	6	31546850	rs1800628	A	G	0.09214	0.0398	0.1785
ukb-a-364	Pulse wave reflection index	6	31546850	rs1800628	A	G	0.139642	-0.00791423	0.178592
ukb-a-464	Vitamin and mineral supplements: Multivitamins +/- minerals	6	31546850	rs1800628	A	G	0.139642	-0.00193798	0.178746
finn-b-I9_OTH	Other CVD	6	31546850	rs1800628	A	G	0.09229	0.0759	0.1788
ukb-d-22601_23163403	Job coding: special needs teaching professional (including head teacher)	6	31546850	rs1800628	A	G	0.141312	-0.001036	0.178864
finn-b-C3_RECTOSIGMOID_JUNCTION	Malignant neoplasm of rectosigmoid junction	6	31546850	rs1800628	A	G	0.09229	0.2517	0.1792
finn-b-I9_HYPTENSRD	Hypertensive Renal Disease	6	31546850	rs1800628	A	G	0.09307	-0.1645	0.1792
finn-b-M13_CALCANSPUR	Calcaneal spur	6	31546850	rs1800628	A	G	0.09192	-0.2692	0.1797
finn-b-ST19_SEQUEL_INJURI_POISO_OTHER_CONSE_EXTER_CAUSES	Sequelae of injuries, of poisoning and of other consequences of external causes	6	31546850	rs1800628	A	G	0.09229	0.0572	0.1797
finn-b-H7_AMD	Age-related macular degeneration (whether dry or wet)	6	31546850	rs1800628	A	G	0.09165	0.0629	0.18
met-d-S_LDL_C_pct	Cholesterol to total lipids ratio in small LDL	6	31546850	rs1800628	A	G	0.137661	-0.00854437	0.18
met-d-XL_VLDL_TG_pct	Triglycerides to total lipids ratio in very large VLDL	6	31546850	rs1800628	A	G	0.137601	-0.00792149	0.18
ukb-b-11878	Treatment/medication code: losartan	6	31546850	rs1800628	A	G	0.136985	0.000383554	0.18
ukb-b-12282	Diagnoses - secondary ICD10: N92.0 Excessive and frequent menstruation with regular cycle	6	31546850	rs1800628	A	G	0.136983	-0.00031049	0.18
ukb-b-12864	Leg pain when walking normally	6	31546850	rs1800628	A	G	0.135578	-0.00749998	0.18
ukb-b-14182	Plum intake	6	31546850	rs1800628	A	G	0.136269	-0.00688965	0.18
ukb-b-15787	Transport type for commuting to job workplace: Cycle	6	31546850	rs1800628	A	G	0.137606	-0.00148358	0.18
ukb-b-15984	Thickness of butter/margarine spread on sliced bread: thin	6	31546850	rs1800628	A	G	0.136269	0.00415001	0.18
ukb-b-16048	Non-cancer illness code, self-reported: pulmonary embolism +/- dvt	6	31546850	rs1800628	A	G	0.136985	-0.000365922	0.18
ukb-b-16523	Type of meals eaten: Bought sandwiches	6	31546850	rs1800628	A	G	0.136269	0.00311697	0.18
ukb-b-18389	Fractured heel	6	31546850	rs1800628	A	G	0.137784	-0.000286882	0.18
ukb-b-20233	Diagnoses - secondary ICD10: M19.99 Arthrosis, unspecified (Site unspecified)	6	31546850	rs1800628	A	G	0.136983	0.000316764	0.18
ukb-b-20321	Average monthly beer plus cider intake	6	31546850	rs1800628	A	G	0.131817	0.0111713	0.18
ukb-b-3540	Operative procedures - secondary OPCS: Z47.3 Skin of cheek	6	31546850	rs1800628	A	G	0.136983	-0.000338375	0.18
ukb-b-378	Errors before selecting correct item in numeric path (trail #1)	6	31546850	rs1800628	A	G	0.139842	-0.0154494	0.18
ukb-b-4655	Frequency of walking for pleasure in last 4 weeks	6	31546850	rs1800628	A	G	0.136615	-0.00710954	0.18
ukb-b-6528	Diagnoses - secondary ICD10: D25.9 Leiomyoma of uterus, unspecified	6	31546850	rs1800628	A	G	0.136983	-0.000322143	0.18
ukb-b-6540	PCT responsible for patient data: NEWCASTLE PCT	6	31546850	rs1800628	A	G	0.136983	-0.000356394	0.18
finn-b-CD2_INSITU_MELANOMA_EXALLC	Melanoma in situ (all cancers excluded)	6	31546850	rs1800628	A	G	0.09186	-0.1767	0.1803
ukb-d-22660_106	Gap coding: Unable to work due to sickness or disability	6	31546850	rs1800628	A	G	0.140472	-0.00167498	0.180368
ebi-a-GCST90018896	Pericarditis	6	31546850	rs1800628	A	G	0.129459	0.0672	0.1804
finn-b-C3_BRONCHUS_LUNG	Malignant neoplasm of bronchus and lung	6	31546850	rs1800628	A	G	0.09229	0.088	0.1804
finn-b-CD2_BENIGN_KIDNEY_EXALLC	Benign neoplasm: Kidney (all cancers excluded)	6	31546850	rs1800628	A	G	0.09186	-0.1776	0.1807
finn-b-H8_EUSTSALP	Eustachian salpingitis and obstruction	6	31546850	rs1800628	A	G	0.0917	-0.098	0.1807
finn-b-CD2_BENIGN_BONE_CARTILAGE_NOS	Benign neoplasm: Bone and articular cartilage, unspecified	6	31546850	rs1800628	A	G	0.09229	0.3603	0.1814
ebi-a-GCST90014022	Bone mineral density	6	31546850	rs1800628	A	G		0.00399597	0.181672
finn-b-MENINGITIS	Meningitis	6	31546850	rs1800628	A	G	0.09228	-0.128	0.1817
ebi-a-GCST90018892	Pulmonary tuberculosis	6	31546850	rs1800628	A	G	0.126203	-0.1145	0.1818
finn-b-CD2_BENIGN_SKIN	Other benign neoplasms of skin	6	31546850	rs1800628	A	G	0.09229	-0.0453	0.1819
finn-b-I9_OTHHEART	Other heart diseases (I9_OTHHEART)	6	31546850	rs1800628	A	G	0.09229	0.0195	0.1819
prot-a-1091	Fibroblast growth factor 19	6	31546850	rs1800628	A	G	0.13407	0.0484	0.18197
prot-a-1277	Granulins	6	31546850	rs1800628	A	G	0.13407	-0.0485	0.18197
prot-a-1559	Insulin-induced gene 1 protein	6	31546850	rs1800628	A	G	0.13407	0.0484	0.18197
prot-a-1859	Matrilin-4	6	31546850	rs1800628	A	G	0.13407	-0.0487	0.18197
prot-a-1871	Midkine	6	31546850	rs1800628	A	G	0.13407	0.0485	0.18197
prot-a-1943	39S ribosomal protein L34, mitochondrial	6	31546850	rs1800628	A	G	0.13407	-0.0483	0.18197
prot-a-265	Bisphosphoglycerate mutase	6	31546850	rs1800628	A	G	0.13407	0.0485	0.18197
prot-a-2756	Solute carrier family 35 member G2	6	31546850	rs1800628	A	G	0.13407	-0.0483	0.18197
prot-a-494	Cyclin-dependent kinase 8:Cyclin-C complex	6	31546850	rs1800628	A	G	0.13407	-0.0483	0.18197
prot-a-670	C-reactive protein	6	31546850	rs1800628	A	G	0.13407	-0.0486	0.18197
prot-a-681	Granulocyte-macrophage colony-stimulating factor	6	31546850	rs1800628	A	G	0.13407	0.0485	0.18197
finn-b-ASTHMA_NAS	Asthma, unspecified (mode)	6	31546850	rs1800628	A	G	0.0921	0.0395	0.182
ukb-a-487	Types of physical activity in last 4 weeks: Heavy DIY (eg: weeding lawn mowing carpentry digging)	6	31546850	rs1800628	A	G	0.139642	0.00228061	0.182014
finn-b-FG_OTHHEART	Other heart diseases (FG_OTHHEART)	6	31546850	rs1800628	A	G	0.09229	0.0198	0.1824
finn-b-CD2_BENIGN_TONSIL	Benign neoplasm: Tonsil	6	31546850	rs1800628	A	G	0.09229	0.3207	0.1825
ukb-d-22630_9	Day shifts worked: This type of shift pattern was not worked during job	6	31546850	rs1800628	A	G	0.142129	-0.00656845	0.182558
ukb-a-15	Daytime dozing / sleeping (narcolepsy)	6	31546850	rs1800628	A	G	0.139642	-0.00231121	0.182561
finn-b-K11_GASTRODUOULC	Gastroduodenal ulcer	6	31546850	rs1800628	A	G	0.09138	-0.0555	0.1828
finn-b-GOUT	Gout, FINNGEN	6	31546850	rs1800628	A	G	0.09219	0.0615	0.1829
finn-b-I9_VARICVEOES	Oesophageal varices	6	31546850	rs1800628	A	G	0.09266	0.1597	0.1831
ukb-d-22617_2317	Job SOC coding: Registrars and senior administrators of educational establishments	6	31546850	rs1800628	A	G	0.141116	0.00111867	0.183192
finn-b-AB1_OTHER_BACT_INOTHER	Other bacterial agents as the cause of diseases classified to other chapters	6	31546850	rs1800628	A	G	0.09218	0.3018	0.1833
finn-b-D3_ANAEMIA_B12_DEF	Vitamin B12 deficiency anaemia	6	31546850	rs1800628	A	G	0.0921	-0.0841	0.1833
finn-b-F5_ANXIETY	Other anxiety disorders	6	31546850	rs1800628	A	G	0.09236	-0.0421	0.1834
finn-b-APPENDICITIS_BROAD	Appendicitis, broad definition	6	31546850	rs1800628	A	G	0.09229	0.0292	0.1837
finn-b-H7_RETINALDETACHTRACTION	Traction detachment of retina	6	31546850	rs1800628	A	G	0.0914	0.3448	0.1837
finn-b-CD2_INSITU_SKIN_UPPERLIMB	Carcinoma in situ of skin of upper limb, including shoulder	6	31546850	rs1800628	A	G	0.09229	-0.279	0.1843
finn-b-M13_ANKYLOSISJOINT	Ankylosis of joint	6	31546850	rs1800628	A	G	0.0914	0.3587	0.1845
finn-b-G6_CP	Cerebral palsy	6	31546850	rs1800628	A	G	0.09223	-0.2053	0.1847
finn-b-L12_EPIDERMTHICKNAS	Other and unspecified epidermal thickening	6	31546850	rs1800628	A	G	0.09194	0.1968	0.1849
finn-b-N14_OTHETNASKIDUR	Other specified disorders of kidney and ureter	6	31546850	rs1800628	A	G	0.09226	0.175	0.1849
ukb-d-22601_11323222	Job coding: sales or marketing manager/director, export/import manager, business development manager, advertising/commercial manager	6	31546850	rs1800628	A	G	0.141312	-0.00137766	0.185037
finn-b-COPD_OPPORTUNIST_INFECTIONS	COPD related to chronic (opportunist) infections	6	31546850	rs1800628	A	G	0.09154	0.2394	0.1851
ukb-d-K63	Diagnoses - main ICD10: K63 Other diseases of intestine	6	31546850	rs1800628	A	G	0.140327	-0.000679368	0.185458
ukb-d-22601_23113399	Job coding: higher education teaching professional, university lecturer/professor (including college/university head/vice chancellor)	6	31546850	rs1800628	A	G	0.141312	-0.00150922	0.185712
finn-b-M13_LATERALEPICOND	Lateral epicondylitis	6	31546850	rs1800628	A	G	0.09208	0.0748	0.1862
finn-b-Z21_PREGNAC_EXAM_TEST	Pregnancy examination and test	6	31546850	rs1800628	A	G	0.0929	-0.054	0.1862
prot-a-1242	Platelet glycoprotein Ib alpha chain	6	31546850	rs1800628	A	G	0.13407	-0.0481	0.186209
prot-a-1366	Heterogeneous nuclear ribonucleoprotein K	6	31546850	rs1800628	A	G	0.13407	-0.0479	0.186209
prot-a-2138	Odorant-binding protein 2a	6	31546850	rs1800628	A	G	0.13407	-0.0479	0.186209
prot-a-2173	Pantothenate kinase 3	6	31546850	rs1800628	A	G	0.13407	0.0481	0.186209
prot-a-219	Beta-1,4-galactosyltransferase 5	6	31546850	rs1800628	A	G	0.13407	-0.0481	0.186209
prot-a-2256	Phosphoglycerate kinase 2	6	31546850	rs1800628	A	G	0.13407	0.048	0.186209
prot-a-2556	Ribonuclease 4	6	31546850	rs1800628	A	G	0.13407	-0.0482	0.186209
prot-a-2569	RING finger protein 215	6	31546850	rs1800628	A	G	0.13407	-0.048	0.186209
prot-a-2870	Signal transducer and activator of transcription 6	6	31546850	rs1800628	A	G	0.13407	0.0482	0.186209
prot-a-484	Cadherin-3	6	31546850	rs1800628	A	G	0.13407	-0.0478	0.186209
prot-a-79	RNA demethylase ALKBH5	6	31546850	rs1800628	A	G	0.13407	0.0481	0.186209
prot-a-83	Amelogenin, X isoform	6	31546850	rs1800628	A	G	0.13407	0.048	0.186209
ukb-d-H7_RETINALDETACH	Retinal detachments and breaks	6	31546850	rs1800628	A	G	0.140327	0.000409313	0.186278
finn-b-K11_GALLBILPANC	Disorders of gallbladder, biliary tract and pancreas	6	31546850	rs1800628	A	G	0.09229	0.0265	0.1863
finn-b-CD2_BENIGN_BRAIN_CNS_EXALLC	Benign neoplasm of brain and other parts of central nervous system (all cancers excluded)	6	31546850	rs1800628	A	G	0.09187	-0.1172	0.1864
ebi-a-GCST90018984	Medication use (antihypertensives)	6	31546850	rs1800628	A	G	0.138562	-0.0341	0.1865
finn-b-M13_ENTESOPATHYFOOT	Oher enthesopathy of foot (+metatarsalgia)	6	31546850	rs1800628	A	G	0.09197	0.098	0.1869
ukb-d-20437	Thoughts of death during worst depression	6	31546850	rs1800628	A	G	0.13796	-0.00538483	0.187073
finn-b-J10_CHRONTONSADEN	Chronic diseases of tonsils and adenoids	6	31546850	rs1800628	A	G	0.09236	-0.0265	0.1871
ebi-a-GCST90018932	Unstable angina pectoris	6	31546850	rs1800628	A	G	0.126652	-0.0343	0.1876
ukb-a-510	No-wear time bias adjusted acceleration standard deviation	6	31546850	rs1800628	A	G	0.139642	0.00984281	0.187603
ukb-d-22601_23173422	Job coding: registrar or senior administrator of educational establishment, bursar, registrar, university administrator	6	31546850	rs1800628	A	G	0.141312	0.00111352	0.187773
ukb-a-297	Most recent bowel cancer screening	6	31546850	rs1800628	A	G	0.139642	0.00510881	0.188509
ukb-d-20118_13	Home area population density - urban or rural: Scotland - Accessible Small Town	6	31546850	rs1800628	A	G	0.140326	0.000246954	0.188787
ukb-d-N31	Diagnoses - main ICD10: N31 Neuromuscular dysfunction of bladder, not elsewhere classified	6	31546850	rs1800628	A	G	0.140327	-0.000242867	0.188952
ukb-d-20114_100	Illnesses of adopted siblings: None of the above (group 1)	6	31546850	rs1800628	A	G	0.137741	-0.0278543	0.189831
finn-b-F5_PSYTRANS	Acute and transient psychotic disorders	6	31546850	rs1800628	A	G	0.09265	-0.0838	0.1899
ebi-a-GCST90092837	Total lipid levels in IDL	6	31546850	rs1800628	A	G	0.137657	-0.00757815	0.19
ebi-a-GCST90092905	Cholesterol to total lipids ratio in medium LDL	6	31546850	rs1800628	A	G	0.137657	0.00784211	0.19
met-d-S_LDL_L	Total lipids in small LDL	6	31546850	rs1800628	A	G	0.137661	-0.0107678	0.19
ukb-b-10286	Breakfast cereal consumed	6	31546850	rs1800628	A	G	0.136269	-0.0050148	0.19
ukb-b-11262	Blood sample #, note contents: Poor venous access/flow	6	31546850	rs1800628	A	G	0.136983	0.000458614	0.19
ukb-b-1261	Diagnoses - main ICD10: Z08.0 Follow-up examination after surgery for malignant neoplasm	6	31546850	rs1800628	A	G	0.136983	-0.000320253	0.19
ukb-b-12651	Diagnoses - secondary ICD10: E78.0 Pure hypercholesterolaemia	6	31546850	rs1800628	A	G	0.136983	-0.000858085	0.19
ukb-b-12849	Mouth/teeth dental problems: Loose teeth	6	31546850	rs1800628	A	G	0.136977	-0.000790419	0.19
ukb-b-13121	Operative procedures - secondary OPCS: Z27.1 Oesophagus	6	31546850	rs1800628	A	G	0.136983	-0.000429726	0.19
ukb-b-139	Other sweets intake	6	31546850	rs1800628	A	G	0.136269	0.00504699	0.19
ukb-b-16187	Diagnoses - main ICD10: R55 Syncope and collapse	6	31546850	rs1800628	A	G	0.136983	0.000396543	0.19
ukb-b-16209	Diagnoses - secondary ICD10: K20 Oesophagitis	6	31546850	rs1800628	A	G	0.136983	0.00030297	0.19
ukb-b-16665	Operative procedures - main OPCS: Q10.3 Dilation of cervix uteri and curettage of uterus NEC	6	31546850	rs1800628	A	G	0.136983	0.000387393	0.19
ukb-b-17729	Qualifications: None of the above	6	31546850	rs1800628	A	G	0.13704	-0.00148779	0.19
ukb-b-18007	Boiled/baked potatoes intake	6	31546850	rs1800628	A	G	0.136269	-0.0141016	0.19
ukb-b-18009	Medication for cholesterol, blood pressure, diabetes, or take exogenous hormones: Blood pressure medication	6	31546850	rs1800628	A	G	0.136378	-0.00202062	0.19
ukb-b-19354	Diagnoses - main ICD10: K20 Oesophagitis	6	31546850	rs1800628	A	G	0.136983	-0.000406378	0.19
ukb-b-260	Types of spreads/sauces consumed: Tomato ketchup	6	31546850	rs1800628	A	G	0.136269	0.00209985	0.19
ukb-b-2867	Lettuce intake	6	31546850	rs1800628	A	G	0.136269	-0.0114648	0.19
ukb-b-3991	Operation code: retinal operation/vitrectomy	6	31546850	rs1800628	A	G	0.136985	-0.000302215	0.19
ukb-b-4442	Ham intake	6	31546850	rs1800628	A	G	0.136269	0.0094849	0.19
ukb-b-4455	Operative procedures - secondary OPCS: Y76.7 Arthroscopic approach to joint	6	31546850	rs1800628	A	G	0.136983	0.000350549	0.19
ukb-b-905	Cauliflower intake	6	31546850	rs1800628	A	G	0.136269	0.00783651	0.19
ukb-b-9524	Fortified wine intake	6	31546850	rs1800628	A	G	0.136261	0.00295609	0.19
finn-b-CD2_INSITU_SKIN_UPPERLIMB_EXALLC	""""Carcinoma in situ of skin of upper limb, including shoulder"""" (all cancers excluded)	6	31546850	rs1800628	A	G	0.09185	-0.2779	0.1901
finn-b-C3_NSCLC_SQUAM_EXALLC	""""Non-small cell lung cancer, squamous"""" (all cancers excluded)	6	31546850	rs1800628	A	G	0.09184	0.1836	0.1904
prot-a-1024	Protein FAM150B	6	31546850	rs1800628	A	G	0.13407	0.0476	0.190546
prot-a-1184	Glucokinase regulatory protein	6	31546850	rs1800628	A	G	0.13407	-0.0475	0.190546
prot-a-132	Apolipoprotein E (isoform E2)	6	31546850	rs1800628	A	G	0.13407	-0.0473	0.190546
prot-a-1928	DNA-3-methyladenine glycosylase	6	31546850	rs1800628	A	G	0.13407	0.0474	0.190546
prot-a-2046	Non-homologous end-joining factor 1	6	31546850	rs1800628	A	G	0.13407	0.0474	0.190546
prot-a-2082	Neuropeptide W	6	31546850	rs1800628	A	G	0.13407	0.0475	0.190546
prot-a-2371	Protein kinase C iota type	6	31546850	rs1800628	A	G	0.13407	0.0474	0.190546
prot-a-2533	RGM domain family member B	6	31546850	rs1800628	A	G	0.13407	0.0477	0.190546
prot-a-2539	Transforming protein RhoA	6	31546850	rs1800628	A	G	0.13407	0.0477	0.190546
prot-a-2564	RING finger protein 148	6	31546850	rs1800628	A	G	0.13407	-0.0474	0.190546
prot-a-2761	Sodium- and chloride-dependent neutral and basic amino acid transporter B(0+)	6	31546850	rs1800628	A	G	0.13407	-0.0476	0.190546
prot-a-3033	Tumor necrosis factor receptor superfamily member 10B	6	31546850	rs1800628	A	G	0.13407	0.0476	0.190546
prot-a-3111	Tetratricopeptide repeat protein 17	6	31546850	rs1800628	A	G	0.13407	-0.0476	0.190546
prot-a-3236	Lymphotactin	6	31546850	rs1800628	A	G	0.13407	0.0476	0.190546
ukb-d-1448_1	Bread type: White	6	31546850	rs1800628	A	G	0.140145	-0.00196431	0.190898
finn-b-H7_MYOPIA	Myopia	6	31546850	rs1800628	A	G	0.09225	0.0873	0.1909
ukb-d-I9_VTE	Venous thromboembolism	6	31546850	rs1800628	A	G	0.140327	0.000497909	0.190941
finn-b-F5_ALZHDEMENT	Dementia in Alzheimer disease	6	31546850	rs1800628	A	G	0.09245	-0.0838	0.1911
finn-b-AB1_MUMPS	Mumps	6	31546850	rs1800628	A	G	0.0921	0.1605	0.1912
finn-b-O15_DELIV_FORCEP_VAC	Single delivery by forceps and vacuum extractor	6	31546850	rs1800628	A	G	0.09146	-0.0655	0.1913
finn-b-N14_ACUTENEPHRITIC	Acute nephritic syndrome	6	31546850	rs1800628	A	G	0.09213	0.1874	0.1914
ukb-d-3859_1	Reason former drinker stopped drinking alcohol: Illness or ill health	6	31546850	rs1800628	A	G	0.143317	0.0105466	0.191539
finn-b-MACULA_NAS	Degenerative macular diseases	6	31546850	rs1800628	A	G	0.09145	0.085	0.1918
finn-b-K11_APPENDIX	Diseases of appendix	6	31546850	rs1800628	A	G	0.09229	0.0286	0.1919
finn-b-H7_OCUMUSCLE	Disorders of ocular muscles, binocular movement, accommodation and refraction	6	31546850	rs1800628	A	G	0.09229	0.0406	0.192
finn-b-I9_ARTEMBTHRNAS	Other arterial embolism and thrombosis	6	31546850	rs1800628	A	G	0.09182	0.1842	0.192
finn-b-COPD_MODE	COPD (mode)	6	31546850	rs1800628	A	G	0.09204	0.0503	0.1924
finn-b-I9_CARDMYO_EXNONE	Cardiomyopathy (no controls excluded)	6	31546850	rs1800628	A	G	0.09229	-0.0644	0.1925
ebi-a-GCST90018839	Endometriosis	6	31546850	rs1800628	A	G	0.130161	-0.0421	0.1926
finn-b-ST19_FRACT_SHOUL_UPPER_ARM	Fracture of shoulder and upper arm	6	31546850	rs1800628	A	G	0.09239	0.0464	0.1927
finn-b-R18_CARDIAC_MURMU_OTHER_CARDIAC_SOUNDS	Cardiac murmurs and other cardiac sounds	6	31546850	rs1800628	A	G	0.0923	-0.0932	0.1928
finn-b-F5_MENTALUNSPE	Mental disorders, not otherwise specified	6	31546850	rs1800628	A	G	0.09307	0.0965	0.1931
finn-b-CD2_BENIGN_FEMALE_GEN_OTH_EXALLC	Benign neoplasm of other and unspecified female genital organs (all cancers excluded)	6	31546850	rs1800628	A	G	0.09195	0.1335	0.1934
finn-b-H8_EXT_CELLUL	Cellulitis of external ear	6	31546850	rs1800628	A	G	0.09236	0.3022	0.1938
ukb-d-2664_4	Reason for reducing amount of alcohol drunk: Financial reasons	6	31546850	rs1800628	A	G	0.140468	0.00160347	0.194473
prot-a-1531	Interleukin-3 receptor subunit alpha	6	31546850	rs1800628	A	G	0.13407	0.047	0.194984
prot-a-1634	Uncharacterized protein KIAA2013	6	31546850	rs1800628	A	G	0.13407	-0.0471	0.194984
prot-a-1687	Keratin-associated protein 2-4	6	31546850	rs1800628	A	G	0.13407	0.0471	0.194984
prot-a-1709	Neutrophil gelatinase-associated lipocalin	6	31546850	rs1800628	A	G	0.13407	-0.0471	0.194984
prot-a-2541	Rho-related GTP-binding protein RhoG	6	31546850	rs1800628	A	G	0.13407	0.0471	0.194984
prot-a-2581	Tyrosine-protein kinase transmembrane receptor ROR1	6	31546850	rs1800628	A	G	0.13407	0.0469	0.194984
prot-a-2730	Sialic acid-binding Ig-like lectin 8	6	31546850	rs1800628	A	G	0.13407	-0.0471	0.194984
prot-a-2832	Sprouty-related, EVH1 domain-containing protein 1	6	31546850	rs1800628	A	G	0.13407	0.047	0.194984
prot-a-2854	Alpha-N-acetylgalactosaminide alpha-2,6-sialyltransferase 3	6	31546850	rs1800628	A	G	0.13407	0.047	0.194984
prot-a-2974	Thyroid hormone receptor alpha	6	31546850	rs1800628	A	G	0.13407	0.0473	0.194984
prot-a-3001	Transmembrane protein 132D	6	31546850	rs1800628	A	G	0.13407	-0.047	0.194984
prot-a-3270	Zinc finger protein 358	6	31546850	rs1800628	A	G	0.13407	0.0471	0.194984
prot-a-357	Calcium-regulated heat stable protein 1	6	31546850	rs1800628	A	G	0.13407	0.0472	0.194984
prot-a-914	Histone-lysine N-methyltransferase EHMT2	6	31546850	rs1800628	A	G	0.13407	0.0472	0.194984
finn-b-ALLERG_RHINITIS	Allergic rhinitis	6	31546850	rs1800628	A	G	0.09226	0.0473	0.1952
finn-b-O15_OBSTET_TRAUMA_OTHER	Other obstetric trauma	6	31546850	rs1800628	A	G	0.0924	-0.1328	0.1955
ukb-a-216	Illnesses of mother: Diabetes	6	31546850	rs1800628	A	G	0.139642	0.00135875	0.195574
ukb-a-382	Waist circumference	6	31546850	rs1800628	A	G	0.139642	0.00401627	0.195874
finn-b-KRA_PSY_BEHAV_EXMORE	Behavioural disorders (more controls excluded)	6	31546850	rs1800628	A	G	0.09357	0.2029	0.196
finn-b-Z21_ACQUI_ABSENCE_ORGANS_NOT_ELSEW_CLASSIFIED	Acquired absence of organs, not elsewhere classified	6	31546850	rs1800628	A	G	0.09207	-0.3056	0.1963
ebi-a-GCST90013864	Coronary artery disease (Firth correction)	6	31546850	rs1800628	A	G		-0.0168426	0.196655
ebi-a-GCST90013868	Coronary artery disease (SPA correction)	6	31546850	rs1800628	A	G		-0.0168426	0.196655
ebi-a-GCST90013912	Chest pain or discomfort (UKB data field 2335) (Firth correction)	6	31546850	rs1800628	A	G		-0.0112534	0.196745
ebi-a-GCST90013962	Chest pain or discomfort (UKB data field 2335) (SPA correction)	6	31546850	rs1800628	A	G		-0.0112534	0.196745
finn-b-N14_NEPHRITICNAS_ADVERSE	Unspesified nephritic syndrome, drug-induced	6	31546850	rs1800628	A	G	0.09229	-0.1253	0.1969
finn-b-DRUGADVERS_ADRENOCORTICAL_INSUFFICIENCY	Drug-induced adrenocortical insufficiency	6	31546850	rs1800628	A	G	0.09229	-0.2854	0.1972
ebi-a-GCST90018840	Epilepsy	6	31546850	rs1800628	A	G	0.127938	0.0504	0.1976
finn-b-AB1_OTHER_CHLAMYDIAE	Other diseases caused by chlamydiae (AB1_OTHER_CHLAMYDIAE)	6	31546850	rs1800628	A	G	0.09229	0.2456	0.1977
finn-b-RHINITIS_VASOMOTOR	Vasomotor rhinitis (mode)	6	31546850	rs1800628	A	G	0.09216	-0.1121	0.1977
finn-b-CD2_INSITU_CERVIX_UTERI_ENDOCERVIX_EXALLC	""""Carcinoma in situ of cervix uteri, endocervix"""" (all cancers excluded)	6	31546850	rs1800628	A	G	0.09193	0.2939	0.1986
finn-b-G6_NEUATR	Systemic atrophies primarly affecting the central nervous system	6	31546850	rs1800628	A	G	0.09229	0.1499	0.1989
finn-b-M13_FATPADHYPERTROPHY	Hypertrophy of (infrapatellar) fat pad	6	31546850	rs1800628	A	G	0.09191	-0.2789	0.199
prot-a-1338	Histidine triad nucleotide-binding protein 1	6	31546850	rs1800628	A	G	0.13407	0.0465	0.199526
prot-a-1411	Alpha-L-iduronidase	6	31546850	rs1800628	A	G	0.13407	-0.0467	0.199526
prot-a-1515	Interleukin-25	6	31546850	rs1800628	A	G	0.13407	-0.0467	0.199526
prot-a-1962	5-formyltetrahydrofolate cyclo-ligase	6	31546850	rs1800628	A	G	0.13407	0.0468	0.199526
prot-a-2049	Nidogen-1	6	31546850	rs1800628	A	G	0.13407	0.0466	0.199526
prot-a-2151	Origin recognition complex subunit 6	6	31546850	rs1800628	A	G	0.13407	-0.0464	0.199526
prot-a-2171	Serine/threonine-protein kinase PAK 7	6	31546850	rs1800628	A	G	0.13407	-0.0464	0.199526
prot-a-23	Serine/threonine-protein kinase receptor R3	6	31546850	rs1800628	A	G	0.13407	-0.0467	0.199526
prot-a-2405	Pregnancy-specific beta-1-glycoprotein 6	6	31546850	rs1800628	A	G	0.13407	-0.0466	0.199526
prot-a-2662	Protein transport protein Sec61 subunit gamma	6	31546850	rs1800628	A	G	0.13407	-0.0464	0.199526
prot-a-2903	Sushi domain-containing protein 3	6	31546850	rs1800628	A	G	0.13407	-0.0464	0.199526
prot-a-293	Nuclear nucleic acid-binding protein C1D	6	31546850	rs1800628	A	G	0.13407	-0.0466	0.199526
prot-a-3045	Tumor necrosis factor receptor superfamily member 19	6	31546850	rs1800628	A	G	0.13407	0.0465	0.199526
prot-a-308	ES1 protein homolog, mitochondrial	6	31546850	rs1800628	A	G	0.13407	0.0467	0.199526
prot-a-3122	Thioredoxin domain-containing protein 11	6	31546850	rs1800628	A	G	0.13407	0.0468	0.199526
prot-a-336	Calcyclin-binding protein	6	31546850	rs1800628	A	G	0.13407	0.0468	0.199526
prot-a-779	Probable ATP-dependent RNA helicase DDX58	6	31546850	rs1800628	A	G	0.13407	0.0464	0.199526
prot-a-841	DnaJ homolog subfamily B member 2	6	31546850	rs1800628	A	G	0.13407	0.0466	0.199526
ukb-a-539	Diagnoses - main ICD10: I84 Haemorrhoids	6	31546850	rs1800628	A	G	0.139642	0.000694256	0.199679
finn-b-MYELOPROF_NONCML	Myeloproliferative diseases (CML excluded)	6	31546850	rs1800628	A	G	0.09228	-0.1242	0.1997
finn-b-N14_BREASTDISOTH	Other disorders of breast	6	31546850	rs1800628	A	G	0.09265	-0.0853	0.1997
ebi-a-GCST90029009	Waist-hip ratio	6	31546850	rs1800628	A	G	0.137433	-0.0078397	0.2
ieu-b-5143	Late-onset hypertension	6	31546850	rs1800628	A	G	0.136993	-0.00154129	0.2
met-d-L_HDL_C_pct	Cholesterol to total lipids ratio in large HDL	6	31546850	rs1800628	A	G	0.137661	0.00723238	0.2
met-d-L_LDL_C_pct	Cholesterol to total lipids ratio in large LDL	6	31546850	rs1800628	A	G	0.137661	0.00731871	0.2
met-d-M_LDL_C_pct	Cholesterol to total lipids ratio in medium LDL	6	31546850	rs1800628	A	G	0.137661	0.00761961	0.2
ukb-b-12051	Grape intake	6	31546850	rs1800628	A	G	0.136269	0.00841739	0.2
ukb-b-12276	Meat consumers	6	31546850	rs1800628	A	G	0.136269	0.00479221	0.2
ukb-b-12474	Operation code: stomach surgery	6	31546850	rs1800628	A	G	0.136985	-0.00029762	0.2
ukb-b-13743	PCT where patients GP was registered: NOT KNOWN	6	31546850	rs1800628	A	G	0.136983	0.000763568	0.2
ukb-b-16452	Vitamin and/or mineral supplement use: Glucosamine/chondroitin	6	31546850	rs1800628	A	G	0.136269	-0.00370895	0.2
ukb-b-17001	Ever had bowel cancer screening	6	31546850	rs1800628	A	G	0.137156	-0.00180796	0.2
ukb-b-17775	Fruitcake intake	6	31546850	rs1800628	A	G	0.136269	0.00431086	0.2
ukb-b-18079	Low fat hard cheese intake	6	31546850	rs1800628	A	G	0.136269	0.00432426	0.2
ukb-b-19931	Powdered/instant soup intake	6	31546850	rs1800628	A	G	0.136276	0.00313805	0.2
ukb-b-2603	Average monthly fortified wine intake	6	31546850	rs1800628	A	G	0.131699	0.00946694	0.2
ukb-b-319	Types of spread used on bread/crackers: Polyunsaturated margarine on bread/crackers	6	31546850	rs1800628	A	G	0.136269	0.00419451	0.2
ukb-b-4461	Job involves mainly walking or standing	6	31546850	rs1800628	A	G	0.137204	-0.00562093	0.2
ukb-b-488	Treatment/medication code: vitamin c product	6	31546850	rs1800628	A	G	0.136985	-0.000426211	0.2
ukb-b-5143	Volume level set by participant (right)	6	31546850	rs1800628	A	G	0.135516	0.145752	0.2
ukb-b-5968	Operative procedures - secondary OPCS: Z28.8 Specified large intestine NEC	6	31546850	rs1800628	A	G	0.136983	0.000302746	0.2
ukb-b-7556	Age hay fever, rhinitis or eczema diagnosed	6	31546850	rs1800628	A	G	0.134562	0.00878416	0.2
ukb-b-8668	Treatment/medication code: doxazosin	6	31546850	rs1800628	A	G	0.136985	-0.000410386	0.2
finn-b-CD2_BENIGN_MOUTH_NOS_EXALLC	Benign neoplasm: Other and unspecified parts of mouth (all cancers excluded)	6	31546850	rs1800628	A	G	0.09187	0.1516	0.2001
ukb-a-294	Wheeze or whistling in the chest in last year	6	31546850	rs1800628	A	G	0.139642	0.00184001	0.2001
finn-b-H7_BINODISTOTH	Other disorders of binocular vision	6	31546850	rs1800628	A	G	0.09216	-0.2607	0.2002
finn-b-GE_STRICT	Generalized epilepsy, strict definition	6	31546850	rs1800628	A	G	0.09233	-0.091	0.2012
ukb-d-22617_5241	Job SOC coding: Electricians, electrical fitters	6	31546850	rs1800628	A	G	0.141116	0.000915795	0.201425
finn-b-CD2_BENIGN_SKIN_NOS	Benign neoplasm: Skin, unspecified	6	31546850	rs1800628	A	G	0.09229	-0.1441	0.2015
ukb-a-395	Number of trend entries	6	31546850	rs1800628	A	G	0.139642	0.011134	0.201561
finn-b-J10_ACUTEUPPERINFEC	Acute upper respiratory infections of multiple and unspecified sites	6	31546850	rs1800628	A	G	0.09204	-0.0277	0.2016
finn-b-ST19_FAILU_REJEC_TRANSPLANTED_ORGANS_TISSU	Failure and rejection of transplanted organs and tissues	6	31546850	rs1800628	A	G	0.09265	0.3037	0.202
finn-b-I9_ANGIO	Coronary angiopasty	6	31546850	rs1800628	A	G	0.09222	0.0462	0.2023
finn-b-G6_HCNP	Normal-pressure hydrocephalus	6	31546850	rs1800628	A	G	0.09228	-0.1929	0.2024
finn-b-N14_NEUROMUSCDYSBLADD	Neuromuscular dysfuntion of bladder	6	31546850	rs1800628	A	G	0.0923	-0.0933	0.2025
finn-b-I9_POSTAMI_EXNONE	Status post-ami (no controls excluded)	6	31546850	rs1800628	A	G	0.09229	-0.096	0.2026
ukb-a-381	Leg pain on walking	6	31546850	rs1800628	A	G	0.139642	0.00324551	0.202931
ukb-d-K25	Diagnoses - main ICD10: K25 Gastric ulcer	6	31546850	rs1800628	A	G	0.140327	0.000320329	0.203151
ebi-a-GCST90019400	Collagen alpha-1(VI) chain measurement	6	31546850	rs1800628	A	G	0.1262	-0.0257	0.2032
finn-b-L12_ERYTHEMAMULTIF	Erythema multiforme	6	31546850	rs1800628	A	G	0.09189	0.1872	0.2032
ukb-d-22650_9	Night shifts worked: This type of shift pattern was not worked during job	6	31546850	rs1800628	A	G	0.142129	0.00297517	0.203254
ukb-a-582	Diagnoses - main ICD10: R10 Abdominal and pelvic pain	6	31546850	rs1800628	A	G	0.139642	0.000897474	0.203331
finn-b-K11_IMPACT	Impaction of intestines	6	31546850	rs1800628	A	G	0.09241	-0.3678	0.2034
ukb-d-20546_1	Substances taken for depression: Unprescribed medication (more than once)	6	31546850	rs1800628	A	G	0.140128	-0.00138348	0.203666
ukb-a-385	Tinnitus: Yes but not now but have in the past	6	31546850	rs1800628	A	G	0.139642	-0.00246832	0.203674
finn-b-C3_DIGESTIVE_ORGANS_EXALLC	Malignant neoplasm of digestive organs (all cancers excluded)	6	31546850	rs1800628	A	G	0.09191	0.0494	0.2037
finn-b-E4_HYPERLIPMIX	Mixed hyperlipidaemia	6	31546850	rs1800628	A	G	0.0919	-0.1508	0.2039
finn-b-C3_BREAST_HERPLUS_EXALLC	""""Malignant neoplasm of breast, HER-positive"""" (all cancers excluded)	6	31546850	rs1800628	A	G	0.09179	-0.0552	0.204
ukb-a-264	Body fat percentage	6	31546850	rs1800628	A	G	0.139642	0.00341514	0.204001
finn-b-I9_PHLETHROM	Phlebitis and thrombophlebitis (not including DVT)	6	31546850	rs1800628	A	G	0.0926	-0.0597	0.2041
prot-a-1117	Filamin-A	6	31546850	rs1800628	A	G	0.13407	0.046	0.204174
prot-a-1155	Alpha-(1,3)-fucosyltransferase 9	6	31546850	rs1800628	A	G	0.13407	-0.0463	0.204174
prot-a-1313	Heparin-binding EGF-like growth factor	6	31546850	rs1800628	A	G	0.13407	0.046	0.204174
prot-a-1568	Interferon regulatory factor 2	6	31546850	rs1800628	A	G	0.13407	0.0461	0.204174
prot-a-1591	Integral membrane protein 2C	6	31546850	rs1800628	A	G	0.13407	0.0459	0.204174
prot-a-1694	Leukocyte-associated immunoglobulin-like receptor 1	6	31546850	rs1800628	A	G	0.13407	-0.0461	0.204174
prot-a-1761	Lon protease homolog, mitochondrial	6	31546850	rs1800628	A	G	0.13407	0.0461	0.204174
prot-a-1878	Multiple epidermal growth factor-like domains protein 10	6	31546850	rs1800628	A	G	0.13407	0.046	0.204174
prot-a-190	ATPase ASNA1	6	31546850	rs1800628	A	G	0.13407	0.0461	0.204174
prot-a-2011	Noncompact myelin-associated protein	6	31546850	rs1800628	A	G	0.13407	0.0462	0.204174
prot-a-2057	NACHT, LRR and PYD domains-containing protein 4	6	31546850	rs1800628	A	G	0.13407	-0.0459	0.204174
prot-a-2288	Group IIE secretory phospholipase A2	6	31546850	rs1800628	A	G	0.13407	0.0463	0.204174
prot-a-2601	Ribonucleoside-diphosphate reductase large subunit	6	31546850	rs1800628	A	G	0.13407	0.0462	0.204174
prot-a-3202	Charged multivesicular body protein 3	6	31546850	rs1800628	A	G	0.13407	0.0461	0.204174
prot-a-3248	14-3-3 protein family	6	31546850	rs1800628	A	G	0.13407	0.0463	0.204174
prot-a-449	CD44 antigen	6	31546850	rs1800628	A	G	0.13407	0.0459	0.204174
prot-a-452	T-cell surface glycoprotein CD5	6	31546850	rs1800628	A	G	0.13407	-0.0464	0.204174
prot-a-502	Carcinoembryonic antigen-related cell adhesion molecule 1	6	31546850	rs1800628	A	G	0.13407	0.0463	0.204174
prot-a-516	Centrin-2	6	31546850	rs1800628	A	G	0.13407	0.0463	0.204174
prot-a-572	C-type lectin domain family 2 member A	6	31546850	rs1800628	A	G	0.13407	-0.0461	0.204174
prot-a-574	C-type lectin domain family 2 member D	6	31546850	rs1800628	A	G	0.13407	-0.046	0.204174
prot-a-600	Cytosolic non-specific dipeptidase	6	31546850	rs1800628	A	G	0.13407	-0.0462	0.204174
prot-a-891	Endothelial differentiation-related factor 1	6	31546850	rs1800628	A	G	0.13407	0.0459	0.204174
finn-b-DM_AION	AION (anterior ischemic optic neuropathy)	6	31546850	rs1800628	A	G	0.09227	0.2125	0.2044
finn-b-G6_BASDEGENOTH	Other degenarative diseases of the basal ganglia	6	31546850	rs1800628	A	G	0.09242	-0.3185	0.2044
finn-b-M13_SPINSTENOSIS	Spinal stenosis	6	31546850	rs1800628	A	G	0.09235	0.0395	0.2044
finn-b-ASTHMA_MIXED_EXMORE	Asthma mixed form (mode) (more controls excluded)	6	31546850	rs1800628	A	G	0.09191	0.1263	0.2047
finn-b-M13_OSTEOCHONDRO	Osteopathies and chondropathies	6	31546850	rs1800628	A	G	0.09229	0.0363	0.2051
ebi-a-GCST90006906	Human herpes<U+00A0>virus<U+00A0>6 IE1B<U+00A0>antibody<U+00A0>levels	6	31546850	rs1800628	A	G	0.141722	-0.0305454	0.205363
finn-b-J10_ASTHMACOPDKELA	Asthma/COPD (KELA code 203)	6	31546850	rs1800628	A	G	0.09191	0.0267	0.2054
finn-b-M13_DUPUTRYEN	Palmar fascial fibromatosis [Dupuytren]	6	31546850	rs1800628	A	G	0.09208	0.068	0.2055
finn-b-Z21_OTHER_MEDICAL_CARE	Other medical care	6	31546850	rs1800628	A	G	0.09198	-0.0548	0.2055
finn-b-K11_CROHN	Crohn disease	6	31546850	rs1800628	A	G	0.09204	-0.0743	0.2057
ukb-a-581	Diagnoses - main ICD10: R07 Pain in throat and chest	6	31546850	rs1800628	A	G	0.139642	0.000959609	0.206332
ukb-d-5540_0	Surgery/amputation of toe or leg: No	6	31546850	rs1800628	A	G	0.140324	-0.00167632	0.206335
ukb-d-1747_1	Hair colour (natural, before greying): Blonde	6	31546850	rs1800628	A	G	0.14031	0.00136087	0.206504
finn-b-H7_EYELIDNAS	Other specified and unspecified disorders of eyelid	6	31546850	rs1800628	A	G	0.09225	-0.2982	0.2074
finn-b-H8_NOISEINNER	Noise effects on inner ear	6	31546850	rs1800628	A	G	0.09228	-0.1406	0.2076
finn-b-CD2_BENIGN_FEMALE_GEN_OTH	Benign neoplasm of other and unspecified female genital organs	6	31546850	rs1800628	A	G	0.09243	0.1284	0.2081
finn-b-K11_OPEN_BITE	Open bite	6	31546850	rs1800628	A	G	0.09229	0.1761	0.2085
finn-b-E4_PLASMAPROT	Disorders of plasma-protein metabolism, not elsewhere classified	6	31546850	rs1800628	A	G	0.09192	-0.3784	0.2086
prot-a-1255	Transmembrane glycoprotein NMB	6	31546850	rs1800628	A	G	0.13407	-0.0459	0.20893
prot-a-1393	Hyaluronidase-1	6	31546850	rs1800628	A	G	0.13407	-0.0458	0.20893
prot-a-1540	Interleukin-6 receptor subunit alpha	6	31546850	rs1800628	A	G	0.13407	-0.0457	0.20893
prot-a-1681	Kremen protein 2	6	31546850	rs1800628	A	G	0.13407	-0.0457	0.20893
prot-a-1910	Stromelysin-2	6	31546850	rs1800628	A	G	0.13407	0.0457	0.20893
prot-a-1984	Myocardial zonula adherens protein	6	31546850	rs1800628	A	G	0.13407	-0.0457	0.20893
prot-a-2286	Phospholipase A2, membrane associated	6	31546850	rs1800628	A	G	0.13407	-0.0454	0.20893
prot-a-2325	Beta-endorphin	6	31546850	rs1800628	A	G	0.13407	0.0456	0.20893
prot-a-252	Baculoviral IAP repeat-containing protein 5	6	31546850	rs1800628	A	G	0.13407	-0.0459	0.20893
prot-a-290	UPF0729 protein C18orf32	6	31546850	rs1800628	A	G	0.13407	-0.0456	0.20893
prot-a-2931	Tubulin-specific chaperone E	6	31546850	rs1800628	A	G	0.13407	0.0455	0.20893
prot-a-296	Uncharacterized protein C1orf185	6	31546850	rs1800628	A	G	0.13407	-0.0458	0.20893
prot-a-3018	Transmembrane protein 9	6	31546850	rs1800628	A	G	0.13407	0.0457	0.20893
prot-a-3163	Serine/threonine-protein kinase ULK3	6	31546850	rs1800628	A	G	0.13407	-0.0455	0.20893
prot-a-472	M-phase inducer phosphatase 2	6	31546850	rs1800628	A	G	0.13407	-0.0458	0.20893
prot-a-547	Chordin	6	31546850	rs1800628	A	G	0.13407	0.0458	0.20893
prot-a-693	Casein kinase I isoform delta	6	31546850	rs1800628	A	G	0.13407	-0.0454	0.20893
prot-a-729	Cathepsin Z	6	31546850	rs1800628	A	G	0.13407	0.0458	0.20893
prot-a-736	Fractalkine	6	31546850	rs1800628	A	G	0.13407	0.0455	0.20893
prot-a-859	Dipeptidyl peptidase 2	6	31546850	rs1800628	A	G	0.13407	-0.0454	0.20893
ukb-d-Z45	Diagnoses - main ICD10: Z45 Adjustment and management of implanted device	6	31546850	rs1800628	A	G	0.140327	0.000341926	0.208966
finn-b-M13_BICIPITALTEND	Bicipital tendinitis	6	31546850	rs1800628	A	G	0.09198	0.1261	0.209
ebi-a-GCST90012077	C-C motif chemokine 20 levels	6	31546850	rs1800628	A	G	0.1172	-0.0247	0.2098
finn-b-CD2_INSITU_CERVIX_UTERI_ENDOCERVIX	Carcinoma in situ of cervix uteri, endocervix	6	31546850	rs1800628	A	G	0.09243	0.2859	0.2099
ukb-d-20480	Ever self-harmed	6	31546850	rs1800628	A	G	0.140087	-0.00151035	0.209923
ebi-a-GCST90092807	Albumin levels	6	31546850	rs1800628	A	G	0.137665	-0.0074145	0.21
finn-b-C3_MESOTHELIOMA	Mesothelioma	6	31546850	rs1800628	A	G	0.09229	-0.2844	0.21
met-d-M_VLDL_CE	Cholesteryl esters in medium VLDL	6	31546850	rs1800628	A	G	0.137661	-0.00889665	0.21
ukb-b-11572	Diagnoses - main ICD10: N92.0 Excessive and frequent menstruation with regular cycle	6	31546850	rs1800628	A	G	0.136983	0.000445059	0.21
ukb-b-12648	Vitamin and mineral supplements: Vitamin D	6	31546850	rs1800628	A	G	0.137021	-0.000736686	0.21
ukb-b-16039	Operative procedures - main OPCS: W90.3 Injection of therapeutic substance into joint	6	31546850	rs1800628	A	G	0.136983	0.0003938	0.21
ukb-b-17881	Potassium	6	31546850	rs1800628	A	G	0.136283	-0.00976772	0.21
ukb-b-19060	Hearing aid user	6	31546850	rs1800628	A	G	0.135458	0.00107112	0.21
ukb-b-3143	Intake of artificial sweetener added to cereal	6	31546850	rs1800628	A	G	0.136269	0.00352218	0.21
ukb-b-3499	Fractured heel (right)	6	31546850	rs1800628	A	G	0.135121	-0.000761087	0.21
ukb-b-6185	Cheese spread intake	6	31546850	rs1800628	A	G	0.136269	-0.00248861	0.21
ukb-b-9536	Diagnoses - main ICD10: D25.9 Leiomyoma of uterus, unspecified	6	31546850	rs1800628	A	G	0.136983	-0.000403519	0.21
ukb-b-9764	Operative procedures - main OPCS: S06.8 Other specified other excision of lesion of skin	6	31546850	rs1800628	A	G	0.136983	0.000329208	0.21
ukb-a-132	Treatment/medication code: aspirin	6	31546850	rs1800628	A	G	0.139642	-0.00148735	0.210012
finn-b-ASTHMA_MIXED	Asthma mixed form (mode)	6	31546850	rs1800628	A	G	0.09187	0.1248	0.2101
ukb-d-N30	Diagnoses - main ICD10: N30 Cystitis	6	31546850	rs1800628	A	G	0.140327	-0.00028972	0.210177
finn-b-G6_RADLES	Lesion of radial nerve	6	31546850	rs1800628	A	G	0.09166	0.1465	0.2109
finn-b-I9_HYPTENSRD_EXNONE	Hypertensive Renal Disease (no controls excluded)	6	31546850	rs1800628	A	G	0.09229	-0.1532	0.2111
finn-b-I9_MI_COMPLICATIONS_EXNONE	Complications following myocardial infarction (no controls excluded)	6	31546850	rs1800628	A	G	0.09229	-0.3314	0.2112
finn-b-H7_OPTNERVNAS	Disorders of optic nerve, not elsewhere classified	6	31546850	rs1800628	A	G	0.09228	0.2104	0.2113
finn-b-M13_POLYARTERETAL	Polyarteritis nodosa and related conditions	6	31546850	rs1800628	A	G	0.09136	0.2534	0.2116
finn-b-O15_PREG_DM	Diabetes mellitus in pregnancy	6	31546850	rs1800628	A	G	0.09265	0.0458	0.2117
finn-b-CD2_BENIGN_COLON_NOS_EXALLC	""""Benign neoplasm: Colon, unspecified"""" (all cancers excluded)	6	31546850	rs1800628	A	G	0.0919	0.0589	0.2121
finn-b-AUD	Alcohol use disorder, ICD-based	6	31546850	rs1800628	A	G	0.09229	-0.0397	0.2122
finn-b-H8_CHRON_SUPOTITIS	Chronic suppurative otitis media	6	31546850	rs1800628	A	G	0.09175	0.1332	0.2126
finn-b-C3_LYMPHNODES_SECONDARY_NAS_EXALLC	Secondary and unspecified malignant neoplasm of lymph nodes (all cancers excluded)	6	31546850	rs1800628	A	G	0.0918	0.1105	0.2132
prot-a-1618	Small conductance calcium-activated potassium channel protein 1	6	31546850	rs1800628	A	G	0.13407	-0.0451	0.213796
prot-a-1880	Matrix extracellular phosphoglycoprotein	6	31546850	rs1800628	A	G	0.13407	-0.0452	0.213796
prot-a-1892	Alpha-1,3-mannosyl-glycoprotein 2-beta-N-acetylglucosaminyltransferase	6	31546850	rs1800628	A	G	0.13407	0.0451	0.213796
prot-a-2106	Neurexin-3-beta	6	31546850	rs1800628	A	G	0.13407	-0.0454	0.213796
prot-a-2125	Nuclear migration protein nudC	6	31546850	rs1800628	A	G	0.13407	0.045	0.213796
prot-a-2776	Essential MCU regulator, mitochondrial	6	31546850	rs1800628	A	G	0.13407	-0.045	0.213796
prot-a-2949	Testis-expressed sequence 29 protein	6	31546850	rs1800628	A	G	0.13407	-0.0453	0.213796
prot-a-3113	Tetratricopeptide repeat protein 9B	6	31546850	rs1800628	A	G	0.13407	0.045	0.213796
prot-a-3133	PolyUbiquitin K48-linked	6	31546850	rs1800628	A	G	0.13407	0.0453	0.213796
prot-a-947	Ectonucleotide pyrophosphatase/phosphodiesterase family member 5	6	31546850	rs1800628	A	G	0.13407	-0.0452	0.213796
finn-b-H7_GLAUCOMA_OPER	Glucoma-related operations	6	31546850	rs1800628	A	G	0.09229	-0.1572	0.2141
finn-b-AB1_EARLY_SYPHILIS	Early syphilis	6	31546850	rs1800628	A	G	0.09151	-0.2524	0.2142
finn-b-O15_EXCESS_VOMIT_PREG	Excessive vomiting in pregnancy	6	31546850	rs1800628	A	G	0.09203	-0.0987	0.2143
ukb-d-22617_9219	Job SOC coding: Elementary office occupations n.e.c.	6	31546850	rs1800628	A	G	0.141116	-0.00156018	0.215691
finn-b-H7_RETINALBREAK	Retinal breaks without detachment	6	31546850	rs1800628	A	G	0.09145	0.0721	0.2169
finn-b-M13_DORSOPATHYOTH	Other dorsopathies, not elsewhere classified	6	31546850	rs1800628	A	G	0.09241	0.0202	0.217
ukb-d-22617_1112	Job SOC coding: Directors and chief executives of major organisations	6	31546850	rs1800628	A	G	0.141116	-0.00142621	0.217078
finn-b-R18_ENLARGED_LYMPH_NODES	Enlarged lymph nodes	6	31546850	rs1800628	A	G	0.09207	0.0671	0.2172
ukb-a-164	Treatment/medication code: furosemide	6	31546850	rs1800628	A	G	0.139642	0.000375155	0.217376
ukb-d-22601_11123211	Job coding: director or chief executive of private organisation/company, company chairman or president, general manager	6	31546850	rs1800628	A	G	0.141312	-0.00142428	0.217458
finn-b-G6_OTHNEU	Other neurological diseases	6	31546850	rs1800628	A	G	0.09229	0.0309	0.2175
finn-b-I9_CARDMYO	Cardiomyopathy	6	31546850	rs1800628	A	G	0.09177	-0.0625	0.2178
ukb-d-4803_14	Tinnitus: Yes, but not now, but have in the past	6	31546850	rs1800628	A	G	0.139169	-0.00230041	0.218046
finn-b-H7_KERATITISOTH	Other keratitis	6	31546850	rs1800628	A	G	0.09248	-0.0848	0.2184
finn-b-I9_CARDMPRI_EXNONE	""""Cardiomyopathies, Primary/intrinsic"""" (no controls excluded)	6	31546850	rs1800628	A	G	0.09229	-0.0718	0.2187
prot-a-1021	Protein FAM107B	6	31546850	rs1800628	A	G	0.13407	-0.0445	0.218776
prot-a-1090	Fibroblast growth factor 16	6	31546850	rs1800628	A	G	0.13407	0.0445	0.218776
prot-a-113	Apoptotic protease-activating factor 1	6	31546850	rs1800628	A	G	0.13407	0.0449	0.218776
prot-a-1284	Glutathione S-transferase A3	6	31546850	rs1800628	A	G	0.13407	0.0448	0.218776
prot-a-1440	Immunoglobulin superfamily DCC subclass member 3	6	31546850	rs1800628	A	G	0.13407	0.0449	0.218776
prot-a-1854	MAP kinase-activated protein kinase 5	6	31546850	rs1800628	A	G	0.13407	0.0449	0.218776
prot-a-1891	MAX gene-associated protein	6	31546850	rs1800628	A	G	0.13407	-0.0448	0.218776
prot-a-2163	Polyadenylate-binding protein 3	6	31546850	rs1800628	A	G	0.13407	0.0448	0.218776
prot-a-2193	Poly(rC)-binding protein 1	6	31546850	rs1800628	A	G	0.13407	0.0448	0.218776
prot-a-220	Beta-1,4-galactosyltransferase 6	6	31546850	rs1800628	A	G	0.13407	0.0445	0.218776
prot-a-2545	Receptor-interacting serine/threonine-protein kinase 2	6	31546850	rs1800628	A	G	0.13407	-0.0449	0.218776
prot-a-2589	Dolichyl-diphosphooligosaccharide--protein glycosyltransferase subunit 1	6	31546850	rs1800628	A	G	0.13407	0.0448	0.218776
prot-a-2800	Extracellular superoxide dismutase [Cu-Zn]	6	31546850	rs1800628	A	G	0.13407	0.0445	0.218776
prot-a-2851	Beta-galactoside alpha-2,6-sialyltransferase 1	6	31546850	rs1800628	A	G	0.13407	0.0446	0.218776
prot-a-3027	Transmembrane and ubiquitin-like domain-containing protein 2	6	31546850	rs1800628	A	G	0.13407	0.0449	0.218776
prot-a-377	Chromobox protein homolog 7	6	31546850	rs1800628	A	G	0.13407	0.0445	0.218776
prot-a-447	CD40 ligand	6	31546850	rs1800628	A	G	0.13407	0.0449	0.218776
prot-a-881	Dynein light chain Tctex-type 3	6	31546850	rs1800628	A	G	0.13407	-0.0448	0.218776
prot-a-90	Anaphase-promoting complex subunit 10	6	31546850	rs1800628	A	G	0.13407	-0.0446	0.218776
prot-a-923	Eukaryotic translation initiation factor 4E type 2	6	31546850	rs1800628	A	G	0.13407	0.0449	0.218776
finn-b-H8_PERIPHVERTIGO	Other peripheral vertigo	6	31546850	rs1800628	A	G	0.09236	0.0909	0.2189
finn-b-C3_MESOTHELIOMA_EXALLC	Mesothelioma (all cancers excluded)	6	31546850	rs1800628	A	G	0.0918	-0.2798	0.2193
finn-b-C3_NSCLC_SQUAM	Non-small cell lung cancer, squamous	6	31546850	rs1800628	A	G	0.09229	0.1712	0.2193
finn-b-K11_ACUTPANC	Acute pancreatitis	6	31546850	rs1800628	A	G	0.09201	0.0606	0.2196
finn-b-Z21_FOLLOW__EXAM_TREAT_MALIG_NEOPLASMS	Follow-up examination after treatment for malignant neoplasms	6	31546850	rs1800628	A	G	0.08991	0.0816	0.2199
ebi-a-GCST90093027	Triglycerides to total lipids ratio in very large VLDL	6	31546850	rs1800628	A	G	0.137586	-0.00708236	0.22
met-d-DHA_pct	Ratio of docosahexaenoic acid to total fatty acids	6	31546850	rs1800628	A	G	0.137656	-0.00619996	0.22
met-d-IDL_L	Total lipids in IDL	6	31546850	rs1800628	A	G	0.137661	-0.00803951	0.22
ukb-b-10003	Treatment/medication code: becotide 50 inhaler	6	31546850	rs1800628	A	G	0.136985	0.000289117	0.22
ukb-b-1099	Salted peanuts intake	6	31546850	rs1800628	A	G	0.136269	-0.0040224	0.22
ukb-b-12205	Chest pain felt during physical activity	6	31546850	rs1800628	A	G	0.134115	-0.00372105	0.22
ukb-b-12974	Operation code: bone surgery/joint surgery	6	31546850	rs1800628	A	G	0.136985	0.000333	0.22
ukb-b-14303	Values entered	6	31546850	rs1800628	A	G	0.136905	-0.00747862	0.22
ukb-b-14444	Egg consumers	6	31546850	rs1800628	A	G	0.136269	0.00400878	0.22
ukb-b-15797	Operative procedures - main OPCS: K63.4 Coronary arteriography using two catheters	6	31546850	rs1800628	A	G	0.136983	0.000379542	0.22
ukb-b-15851	Heel Broadband ultrasound attenuation, direct entry	6	31546850	rs1800628	A	G	0.137068	0.00446123	0.22
ukb-b-15904	Non-cancer illness code, self-reported: prolapsed disc/slipped disc	6	31546850	rs1800628	A	G	0.136985	0.000475357	0.22
ukb-b-16471	Diagnoses - secondary ICD10: Z85.0 Personal history of malignant neoplasm of digestive organs	6	31546850	rs1800628	A	G	0.136983	0.000323467	0.22
ukb-b-17291	Leg pain when walking ever disappears while walking	6	31546850	rs1800628	A	G	0.13427	-0.00899923	0.22
ukb-b-18138	Operation code: coronary angiogram	6	31546850	rs1800628	A	G	0.136985	-0.000300831	0.22
ukb-b-18167	Illnesses of mother: High blood pressure	6	31546850	rs1800628	A	G	0.137115	-0.00175348	0.22
ukb-b-18235	Non-cancer illness code, self-reported: muscle/soft tissue problem	6	31546850	rs1800628	A	G	0.136985	-0.000325371	0.22
ukb-b-3665	Leg pain on walking : effect of standing still	6	31546850	rs1800628	A	G	0.135711	0.007231	0.22
ukb-b-4171	Leisure/social activities: Pub or social club	6	31546850	rs1800628	A	G	0.137006	-0.00161996	0.22
ukb-b-4184	Heating type(s) in home: Oil (kerosene) central heating	6	31546850	rs1800628	A	G	0.135413	0.00101608	0.22
ukb-b-4569	Milk chocolate intake	6	31546850	rs1800628	A	G	0.136264	-0.00608511	0.22
ukb-b-6412	Number of stillbirths	6	31546850	rs1800628	A	G	0.135942	0.0030293	0.22
ukb-b-8184	Diagnoses - secondary ICD10: I25.9 Chronic ischaemic heart disease, unspecified	6	31546850	rs1800628	A	G	0.136983	-0.000415084	0.22
ukb-b-8379	Operative procedures - main OPCS: W20.1 Primary open reduction of fracture of long bone and extramedullary fixation using plate NEC	6	31546850	rs1800628	A	G	0.136983	-0.000282033	0.22
ukb-b-8988	Diagnoses - main ICD10: K80.1 Calculus of gallbladder with other cholecystitis	6	31546850	rs1800628	A	G	0.136983	0.000343058	0.22
ukb-b-9207	Treatment/medication code: amlodipine	6	31546850	rs1800628	A	G	0.136985	-0.000731849	0.22
ukb-b-9433	Age started oral contraceptive pill	6	31546850	rs1800628	A	G	0.136475	-0.00567603	0.22
ukb-b-9790	Treatment/medication code: cod liver oil capsule	6	31546850	rs1800628	A	G	0.136985	0.000860929	0.22
finn-b-F5_ALLANXIOUS	All anxiety disorders	6	31546850	rs1800628	A	G	0.09226	-0.0328	0.2202
ukb-d-22601_23123400	Job coding: further education teaching professional, college lecturer/professor	6	31546850	rs1800628	A	G	0.141312	-0.00135268	0.220854
ukb-d-22617_4215	Job SOC coding: Personal assistants and other secretaries	6	31546850	rs1800628	A	G	0.141116	-0.00189525	0.221029
finn-b-Z21_FOLLOW__EXAM_TREAT_CONDI_OTH_MALIG_NEOPLASMS	Follow-up examination after treatment for conditions other than malignant neoplasms	6	31546850	rs1800628	A	G	0.09013	-0.032	0.2211
finn-b-Q17_CONGEN_MALFO_DEFORMAT_MUSCULOS_SYSTEM	Congenital malformations and deformations of the musculoskeletal system	6	31546850	rs1800628	A	G	0.09229	-0.0914	0.2216
ieu-b-5128	HPV positive oropharyngeal cancer (excl. UKB)	6	31546850	rs1800628	A	G	0.122733	-0.0688027	0.222009
ieu-b-5134	HPV positive oropharyngeal cancer	6	31546850	rs1800628	A	G	0.122733	-0.0688027	0.222009
ukb-a-217	Illnesses of siblings: Heart disease	6	31546850	rs1800628	A	G	0.139642	-0.00143091	0.222032
ukb-a-506	Number of days/week walked 10+ minutes	6	31546850	rs1800628	A	G	0.139642	-0.00835373	0.222139
ukb-d-22702_irnt	Home location - east co-ordinate (rounded)	6	31546850	rs1800628	A	G	0.140328	-0.00386921	0.222298
finn-b-H7_SEVVISIMPMONOC	Severe visual impairment, monocular	6	31546850	rs1800628	A	G	0.09217	-0.3675	0.2226
ebi-a-GCST90019399	Gelsolin measurement	6	31546850	rs1800628	A	G	0.1262	0.0243	0.2227
finn-b-N14_DISIMPAIRRENTUB	Disorders resulting from impaired renal tubular function	6	31546850	rs1800628	A	G	0.09225	-0.1543	0.2228
finn-b-Z21_OTHER_SURGI_FOLLOW__CARE	Other surgical follow-up care	6	31546850	rs1800628	A	G	0.09202	-0.1718	0.2229
finn-b-CD2_BENIGN_MOUTH_NOS	Benign neoplasm: Other and unspecified parts of mouth	6	31546850	rs1800628	A	G	0.09229	0.1434	0.223
finn-b-OTHER_DRUGADVERS_SECONDA_PARKINSONI	Other drug-induced secondary parkinsonism	6	31546850	rs1800628	A	G	0.09229	-0.2811	0.223
finn-b-I9_CARDMYOHYP	Cardiomyopathy, Hypertrophic obstructive	6	31546850	rs1800628	A	G	0.09183	-0.1886	0.2231
finn-b-CD2_BENIGN_SKIN_NOS_EXALLC	""""Benign neoplasm: Skin, unspecified"""" (all cancers excluded)	6	31546850	rs1800628	A	G	0.09187	-0.1381	0.2232
finn-b-I9_ARTEMBTHRNAS_EXNONE	Other arterial embolism and thrombosis (no controls excluded)	6	31546850	rs1800628	A	G	0.09229	0.1713	0.2232
finn-b-J10_INFLUENZA	All influenza	6	31546850	rs1800628	A	G	0.09238	-0.0506	0.2233
ukb-d-20079_6	Day-of-week questionnaire completion requested: Saturday	6	31546850	rs1800628	A	G	0.140237	0.00407847	0.223428
finn-b-N14_EROSECTROPUT	Erosion and ectropion of cervix uteri	6	31546850	rs1800628	A	G	0.09209	-0.1427	0.2235
finn-b-Q17_OTHER_CONGEN_MALFO_LIMBS	Other congenital malformations of limb(s)	6	31546850	rs1800628	A	G	0.09232	-0.3277	0.2236
prot-a-1095	Fibroblast growth factor 5	6	31546850	rs1800628	A	G	0.13407	-0.044	0.223872
prot-a-120	Serum amyloid P-component	6	31546850	rs1800628	A	G	0.13407	-0.044	0.223872
prot-a-1289	Glutathione S-transferase P	6	31546850	rs1800628	A	G	0.13407	0.0443	0.223872
prot-a-1454	Insulin growth factor-like family member 4	6	31546850	rs1800628	A	G	0.13407	-0.0441	0.223872
prot-a-1535	Interleukin-5	6	31546850	rs1800628	A	G	0.13407	-0.044	0.223872
prot-a-1902	MICOS complex subunit MIC10	6	31546850	rs1800628	A	G	0.13407	-0.044	0.223872
prot-a-1907	Malonyl-CoA decarboxylase, mitochondrial	6	31546850	rs1800628	A	G	0.13407	0.0443	0.223872
prot-a-2235	[Pyruvate dehydrogenase (acetyl-transferring)] kinase isozyme 1, mitochondrial	6	31546850	rs1800628	A	G	0.13407	-0.0442	0.223872
prot-a-2289	Group IIE secretory phospholipase A2	6	31546850	rs1800628	A	G	0.13407	-0.044	0.223872
prot-a-2352	Pancreatic hormone	6	31546850	rs1800628	A	G	0.13407	-0.044	0.223872
prot-a-2406	Putative pregnancy-specific beta-1-glycoprotein 7	6	31546850	rs1800628	A	G	0.13407	-0.0443	0.223872
prot-a-2432	Parathyroid hormone-related protein	6	31546850	rs1800628	A	G	0.13407	0.0441	0.223872
prot-a-283	UPF0454 protein C12orf49	6	31546850	rs1800628	A	G	0.13407	-0.0441	0.223872
prot-a-2948	Testis-expressed sequence 29 protein	6	31546850	rs1800628	A	G	0.13407	-0.044	0.223872
prot-a-3106	t-SNARE domain-containing protein 1	6	31546850	rs1800628	A	G	0.13407	-0.0441	0.223872
prot-a-3114	Tubulin--tyrosine ligase	6	31546850	rs1800628	A	G	0.13407	0.0443	0.223872
prot-a-3260	Zinc finger protein 134	6	31546850	rs1800628	A	G	0.13407	-0.0443	0.223872
prot-a-3263	Zinc finger protein 180	6	31546850	rs1800628	A	G	0.13407	0.0443	0.223872
prot-a-358	Cysteine--tRNA ligase, cytoplasmic	6	31546850	rs1800628	A	G	0.13407	0.0443	0.223872
prot-a-396	C-C motif chemokine 20	6	31546850	rs1800628	A	G	0.13407	-0.044	0.223872
prot-a-629	Collectin-12	6	31546850	rs1800628	A	G	0.13407	-0.0439	0.223872
ukb-d-20433_irnt	Age at first episode of depression	6	31546850	rs1800628	A	G	0.137802	0.0098009	0.224751
finn-b-ST19_BURNS_CORROSIO_CONFIN_EYE_INTERNAL_ORGANS	Burns and corrosions confined to eye and internal organs	6	31546850	rs1800628	A	G	0.09225	-0.1552	0.2251
ukb-d-20002_1278	Non-cancer illness code, self-reported: cataract	6	31546850	rs1800628	A	G	0.140329	0.000480852	0.22515
finn-b-Q17_PHAKOMATOSES_NOT_ELSEW_CLASSIFIED	Phakomatoses, not elsewhere classified	6	31546850	rs1800628	A	G	0.09227	-0.2566	0.2254
finn-b-N14_RENFAIL	Renal failure	6	31546850	rs1800628	A	G	0.09229	0.0431	0.2258
finn-b-CD2_BENIGN_SKIN_EXALLC	Other benign neoplasms of skin (all cancers excluded)	6	31546850	rs1800628	A	G	0.09197	-0.0415	0.226
ukb-a-551	Diagnoses - main ICD10: K44 Diaphragmatic hernia	6	31546850	rs1800628	A	G	0.139642	-0.00053043	0.226128
finn-b-H7_GLAUCSUSP	Glaucoma suspect	6	31546850	rs1800628	A	G	0.09241	-0.0493	0.2264
finn-b-I9_HYPTENSPUL	Hypertension, Pulmonary Arterial	6	31546850	rs1800628	A	G	0.09309	-0.2907	0.2267
ukb-d-RHEUMA_NOS	Other/unspecified rheumatoid arthritis	6	31546850	rs1800628	A	G	0.140327	0.000243598	0.226725
ukb-d-K61	Diagnoses - main ICD10: K61 Abscess of anal and rectal regions	6	31546850	rs1800628	A	G	0.140327	-0.000225411	0.226765
finn-b-RX_INFERTILITY	Medical treatment for female infertility	6	31546850	rs1800628	A	G	0.09243	0.0627	0.2271
ukb-d-XII_SKIN_SUBCUTAN	Diseases of the skin and subcutaneous tissue	6	31546850	rs1800628	A	G	0.140327	0.00107686	0.227314
ukb-a-386	Noisy workplace	6	31546850	rs1800628	A	G	0.139642	-0.00741768	0.227371
ukb-d-24012_irnt	Inverse distance to the nearest major road	6	31546850	rs1800628	A	G	0.140333	-0.00411355	0.227567
ukb-d-I9_CORATHER	Coronary atherosclerosis	6	31546850	rs1800628	A	G	0.140327	-0.000784128	0.22758
finn-b-CD2_BENIGN_CONNSOFT_NOS_EXALLC	""""Benign neoplasm: Connective and other soft tissue, unspecified"""" (all cancers excluded)	6	31546850	rs1800628	A	G	0.09188	0.2744	0.2279
ukb-d-22601_33113434	Job coding: non-commissioned officers or other rank of armed forces	6	31546850	rs1800628	A	G	0.141312	0.00119542	0.22807
ebi-a-GCST90013905	Macular degeneration (Firth correction)	6	31546850	rs1800628	A	G		0.0405915	0.228246
ebi-a-GCST90013955	Macular degeneration (SPA correction)	6	31546850	rs1800628	A	G		0.0405915	0.228246
finn-b-ASTHMA_EOSINOPHIL_SUGG	Suggestive for eosinophilic asthma	6	31546850	rs1800628	A	G	0.0919	0.0939	0.2283
ukb-a-546	Diagnoses - main ICD10: K22 Other diseases of oesophagus	6	31546850	rs1800628	A	G	0.139642	0.000426623	0.228549
finn-b-N14_POLYPFEMGEN	Polyp of the female genital tract	6	31546850	rs1800628	A	G	0.09188	-0.0404	0.2287
ukb-a-519	Diagnoses - main ICD10: C50 Malignant neoplasm of breast	6	31546850	rs1800628	A	G	0.139642	-0.000532686	0.229066
prot-a-1152	Galactoside 3(4)-L-fucosyltransferase	6	31546850	rs1800628	A	G	0.13407	-0.0436	0.229087
prot-a-1516	Interleukin-27	6	31546850	rs1800628	A	G	0.13407	-0.0439	0.229087
prot-a-2000	Beta-soluble NSF attachment protein	6	31546850	rs1800628	A	G	0.13407	0.0436	0.229087
prot-a-2214	Programmed cell death protein 1	6	31546850	rs1800628	A	G	0.13407	-0.0438	0.229087
prot-a-228	B melanoma antigen 3	6	31546850	rs1800628	A	G	0.13407	0.0435	0.229087
prot-a-2442	Tyrosine-protein phosphatase non-receptor type 9	6	31546850	rs1800628	A	G	0.13407	0.0438	0.229087
prot-a-3008	Collectrin	6	31546850	rs1800628	A	G	0.13407	0.0439	0.229087
prot-a-3053	Tumor necrosis factor receptor superfamily member 8	6	31546850	rs1800628	A	G	0.13407	-0.0436	0.229087
prot-a-3061	Tumor necrosis factor ligand superfamily member 4	6	31546850	rs1800628	A	G	0.13407	-0.0439	0.229087
prot-a-3064	Tumor necrosis factor ligand superfamily member 9	6	31546850	rs1800628	A	G	0.13407	-0.0434	0.229087
prot-a-416	Cyclin-H	6	31546850	rs1800628	A	G	0.13407	-0.0437	0.229087
prot-a-420	CD177 antigen	6	31546850	rs1800628	A	G	0.13407	0.0436	0.229087
prot-a-749	Interleukin-8	6	31546850	rs1800628	A	G	0.13407	-0.0437	0.229087
prot-a-87	Amphoterin-induced protein 1	6	31546850	rs1800628	A	G	0.13407	0.0437	0.229087
prot-a-89	Alpha-amylase 1	6	31546850	rs1800628	A	G	0.13407	-0.0436	0.229087
prot-a-971	Endoplasmic reticulum aminopeptidase 1	6	31546850	rs1800628	A	G	0.13407	-0.0438	0.229087
ukb-a-123	Treatment/medication code: atrovent 20micrograms inhaler	6	31546850	rs1800628	A	G	0.139642	0.000133076	0.229224
finn-b-I9_CONDUCTIO_EXNONE	Conduction disorders (no controls excluded)	6	31546850	rs1800628	A	G	0.09229	-0.0498	0.2295
ukb-d-C_FEMALE_GENITAL	Cancer of female genital	6	31546850	rs1800628	A	G	0.140327	0.000343304	0.22955
ukb-d-C3_FEMALE_GENITAL	malignant neoplasm of female genital organs	6	31546850	rs1800628	A	G	0.140327	0.000343304	0.22955
ukb-a-493	Mineral and other dietary supplements: None of the above	6	31546850	rs1800628	A	G	0.139642	0.00208439	0.22996
met-d-L_LDL_PL	Phospholipids in large LDL	6	31546850	rs1800628	A	G	0.137661	-0.0089618	0.23
ukb-b-11231	Diagnoses - secondary ICD10: Z85.8 Personal history of malignant neoplasms of other organs and systems	6	31546850	rs1800628	A	G	0.136983	-0.000312729	0.23
ukb-b-14238	Mineral and other dietary supplements: None of the above	6	31546850	rs1800628	A	G	0.137017	0.00177415	0.23
ukb-b-14713	Forced vital capacity (FVC), Best measure	6	31546850	rs1800628	A	G	0.138354	0.0031027	0.23
ukb-b-17300	Average monthly red wine intake	6	31546850	rs1800628	A	G	0.131718	-0.0114962	0.23
ukb-b-1867	Attendance/disability/mobility allowance: Blue badge	6	31546850	rs1800628	A	G	0.137081	0.00068012	0.23
ukb-b-19524	Vitamin B12	6	31546850	rs1800628	A	G	0.136283	0.00943836	0.23
ukb-b-20142	Diagnoses - secondary ICD10: Z85.3 Personal history of malignant neoplasm of breast	6	31546850	rs1800628	A	G	0.136983	-0.00038106	0.23
ukb-b-2307	Diagnoses - main ICD10: C50.9 Breast, unspecified	6	31546850	rs1800628	A	G	0.136983	-0.000418571	0.23
ukb-b-2528	Operation code: spinal laminectomy	6	31546850	rs1800628	A	G	0.136985	0.000332283	0.23
ukb-b-2763	Orange juice intake	6	31546850	rs1800628	A	G	0.136269	-0.00839084	0.23
ukb-b-5627	Scone intake	6	31546850	rs1800628	A	G	0.136269	0.00416428	0.23
ukb-b-5764	Chest pain felt outside physical activity	6	31546850	rs1800628	A	G	0.134115	-0.00334207	0.23
ukb-b-6027	Heel broadband ultrasound attenuation (right)	6	31546850	rs1800628	A	G	0.134973	0.00591596	0.23
ukb-b-6144	Treatment speciality of consultant (recoded): Geriatric medicine	6	31546850	rs1800628	A	G	0.136951	0.000417621	0.23
ukb-b-6244	Exposure to tobacco smoke outside home	6	31546850	rs1800628	A	G	0.137135	-0.0022037	0.23
ukb-b-7420	Courgette intake	6	31546850	rs1800628	A	G	0.136269	-0.00582614	0.23
ukb-b-8007	Soft cheese intake	6	31546850	rs1800628	A	G	0.136269	0.00329456	0.23
ukb-b-9019	Diagnoses - secondary ICD10: Z53.0 Procedure not carried out because of contraindication	6	31546850	rs1800628	A	G	0.136983	0.000364155	0.23
ebi-a-GCST90012023	Stem cell factor levels	6	31546850	rs1800628	A	G	0.1166	0.0216	0.2303
finn-b-L12_ERYT_INTERTRIG	Erythema intertrigo	6	31546850	rs1800628	A	G	0.0919	0.2155	0.2305
finn-b-H8_EXT_NONINF	Acute otitis externa, noninfective	6	31546850	rs1800628	A	G	0.09237	0.1969	0.2306
finn-b-K11_APPENDACUT	Acute appendicitis	6	31546850	rs1800628	A	G	0.09226	0.0271	0.2306
finn-b-Q17_OTHER_CONGEN_MALFO_FACE_NECK	Other congenital malformations of face and neck	6	31546850	rs1800628	A	G	0.0923	-0.1494	0.2308
finn-b-R18_OEDEMA_NOT_ELSEW_CLASSIFIED	Oedema, not elsewhere classified	6	31546850	rs1800628	A	G	0.09213	0.0493	0.2311
ebi-a-GCST90019001	Medication use (antihistamines for systemic use)	6	31546850	rs1800628	A	G	0.138323	-0.0217	0.2321
finn-b-J10_ARDS	Adult respiratory distress syndrome	6	31546850	rs1800628	A	G	0.09232	0.2395	0.2322
finn-b-R18_ABNORMAL_RESULTS_FUNCTION_STUDI	Abnormal results of function studies	6	31546850	rs1800628	A	G	0.09203	0.1006	0.2323
ukb-a-178	Treatment/medication code: salmeterol product	6	31546850	rs1800628	A	G	0.139642	0.000104519	0.232645
ebi-a-GCST90018942	Serum alkaline phosphatase levels	6	31546850	rs1800628	A	G	0.14026	-0.004	0.2328
ukb-d-30610_irnt	Alkaline phosphatase	6	31546850	rs1800628	A	G	0.14026	-0.0040002	0.2328
ebi-a-GCST90012079	NF-kappa-B essential modulator levels	6	31546850	rs1800628	A	G	0.1177	0.0223	0.2329
ukb-d-22660_102	Gap coding: Unpaid or voluntary work	6	31546850	rs1800628	A	G	0.140472	-0.00165445	0.233322
ukb-d-20554_1	Actions taken following self-harm: See anyone from psychiatric or mental health services, including liaison services	6	31546850	rs1800628	A	G	0.140087	-0.000842859	0.233847
ukb-d-20526	Been in serious accident believed to be life-threatening	6	31546850	rs1800628	A	G	0.140134	0.00207177	0.23399
ukb-d-C34	Diagnoses - main ICD10: C34 Malignant neoplasm of bronchus and lung	6	31546850	rs1800628	A	G	0.140327	0.00027289	0.234083
finn-b-M13_MULTIFIBRO	Multifocal fibrosclerosis	6	31546850	rs1800628	A	G	0.09136	0.328	0.2342
ukb-d-22601_92193312	Job coding: other general office clerical tasks including: office junior, office worker, photocopy/print room operator, office machinist	6	31546850	rs1800628	A	G	0.141312	-0.0015034	0.234267
prot-a-1105	Fibroblast growth factor receptor 4	6	31546850	rs1800628	A	G	0.13407	-0.0431	0.234423
prot-a-1129	Vascular endothelial growth factor receptor 3	6	31546850	rs1800628	A	G	0.13407	0.0431	0.234423
prot-a-1190	Growth/differentiation factor 11	6	31546850	rs1800628	A	G	0.13407	-0.0433	0.234423
prot-a-1416	Interferon-induced protein with tetratricopeptide repeats 2	6	31546850	rs1800628	A	G	0.13407	0.0431	0.234423
prot-a-1509	Interleukin-22 receptor subunit alpha-1	6	31546850	rs1800628	A	G	0.13407	0.0433	0.234423
prot-a-1588	Integral membrane protein 2A	6	31546850	rs1800628	A	G	0.13407	-0.0429	0.234423
prot-a-1612	Potassium voltage-gated channel subfamily E regulatory beta subunit 5	6	31546850	rs1800628	A	G	0.13407	0.0432	0.234423
prot-a-1778	Low-density lipoprotein receptor-related protein 1B	6	31546850	rs1800628	A	G	0.13407	0.0434	0.234423
prot-a-2037	E3 ubiquitin-protein ligase NEURL1	6	31546850	rs1800628	A	G	0.13407	-0.0433	0.234423
prot-a-2124	Neurotensin/neuromedin N	6	31546850	rs1800628	A	G	0.13407	0.043	0.234423
prot-a-2437	Tyrosine-protein phosphatase non-receptor type 11	6	31546850	rs1800628	A	G	0.13407	0.0431	0.234423
prot-a-2686	Protein SERAC1	6	31546850	rs1800628	A	G	0.13407	-0.0432	0.234423
prot-a-2988	Toll-like receptor 1	6	31546850	rs1800628	A	G	0.13407	-0.043	0.234423
prot-a-3039	Tumor necrosis factor receptor superfamily member 11B	6	31546850	rs1800628	A	G	0.13407	-0.0431	0.234423
prot-a-3067	Troponin I, cardiac muscle	6	31546850	rs1800628	A	G	0.13407	0.0432	0.234423
prot-a-3171	Protein unc-93 homolog B1	6	31546850	rs1800628	A	G	0.13407	0.0431	0.234423
prot-a-3251	14-3-3 protein zeta/delta	6	31546850	rs1800628	A	G	0.13407	0.0434	0.234423
prot-a-436	CMRF35-like molecule 7	6	31546850	rs1800628	A	G	0.13407	-0.043	0.234423
prot-a-665	Crk-like protein	6	31546850	rs1800628	A	G	0.13407	0.0432	0.234423
prot-a-868	Down syndrome cell adhesion molecule	6	31546850	rs1800628	A	G	0.13407	-0.043	0.234423
finn-b-C3_KIDNEY_NOTRENALPELVIS	Malignant neoplasm of kidney, except renal pelvis	6	31546850	rs1800628	A	G	0.09229	-0.1018	0.2345
finn-b-C3_URINARY_TRACT_EXALLC	Malignant neoplasm of urinary organs (all cancers excluded)	6	31546850	rs1800628	A	G	0.09179	-0.0692	0.2351
finn-b-K11_MN_PROGN_AND_SURGRT	Mandibular prognathia AND surgery (LeFortI or BSSO or LeFortI AND BSSO)	6	31546850	rs1800628	A	G	0.09229	0.2705	0.2351
finn-b-M13_PANNICULITISNAS	Panniculitis, unspecified	6	31546850	rs1800628	A	G	0.09194	0.276	0.2357
finn-b-INFLUENZA	All influenza (not pneumonia)	6	31546850	rs1800628	A	G	0.09243	-0.0613	0.2363
finn-b-DM_POLYNEURO	Diabetic polyneuropathy	6	31546850	rs1800628	A	G	0.09199	0.161	0.2371
finn-b-I9_CARDMYOHYP_EXNONE	""""Cardiomyopathy, Hypertrophic obstructive"""" (no controls excluded)	6	31546850	rs1800628	A	G	0.09229	-0.1807	0.2379
finn-b-M13_OSTEOMALACIA	Osteomalacia	6	31546850	rs1800628	A	G	0.09213	0.2904	0.2381
finn-b-VWXY20_EVIDE_ALCOHOL_INVOLVM_DETERM_LEVEL_INTOX	Evidence of alcohol involvement determined by level of intoxication	6	31546850	rs1800628	A	G	0.09225	0.2901	0.2385
finn-b-KRA_PSY_ALCOH_EXMORE	""""Alcohol abuse, main dg"""" (more controls excluded)	6	31546850	rs1800628	A	G	0.0936	0.0682	0.2386
finn-b-M13_ENTEROARTHR	Enteropathic arthropathies	6	31546850	rs1800628	A	G	0.09133	-0.1902	0.2388
ukb-d-20549_1	Substances taken for anxiety: Unprescribed medication (more than once)	6	31546850	rs1800628	A	G	0.14044	-0.00120964	0.238974
ukb-d-I47	Diagnoses - main ICD10: I47 Paroxysmal tachycardia	6	31546850	rs1800628	A	G	0.140327	0.000283427	0.239099
finn-b-CAMPYLOENTERITIS	Campylobacter enteritis	6	31546850	rs1800628	A	G	0.09232	0.1672	0.2391
ukb-d-M13_SHOULDER	Shoulder lesions	6	31546850	rs1800628	A	G	0.140327	0.000559381	0.239141
finn-b-I9_CARDMPRI	Cardiomyopathies, Primary/intrinsic	6	31546850	rs1800628	A	G	0.09178	-0.0702	0.2393
finn-b-CD2_BENIGN_CONNSOFT_NOS	Benign neoplasm: Connective and other soft tissue, unspecified	6	31546850	rs1800628	A	G	0.09229	0.2657	0.2395
ukb-d-20502	Ever had period extreme irritability	6	31546850	rs1800628	A	G	0.140374	-0.00307002	0.239876
prot-a-1150	Furin	6	31546850	rs1800628	A	G	0.13407	0.0426	0.239883
prot-a-1194	Growth/differentiation factor 11/8	6	31546850	rs1800628	A	G	0.13407	0.0428	0.239883
prot-a-1448	Insulin-like growth factor-binding protein 2	6	31546850	rs1800628	A	G	0.13407	0.0425	0.239883
prot-a-1707	Epididymal-specific lipocalin-10	6	31546850	rs1800628	A	G	0.13407	-0.0428	0.239883
prot-a-171	Arylsulfatase A	6	31546850	rs1800628	A	G	0.13407	0.0427	0.239883
prot-a-1733	Leucine-rich repeat LGI family member 3	6	31546850	rs1800628	A	G	0.13407	-0.0426	0.239883
prot-a-1901	Allergin-1	6	31546850	rs1800628	A	G	0.13407	0.0427	0.239883
prot-a-1916	Matrix metalloproteinase-16	6	31546850	rs1800628	A	G	0.13407	-0.0425	0.239883
prot-a-1944	39S ribosomal protein L52, mitochondrial	6	31546850	rs1800628	A	G	0.13407	-0.0429	0.239883
prot-a-2058	Neuromedin-B	6	31546850	rs1800628	A	G	0.13407	0.0427	0.239883
prot-a-227	B melanoma antigen 2	6	31546850	rs1800628	A	G	0.13407	0.0426	0.239883
prot-a-2427	Prostaglandin F2 receptor negative regulator	6	31546850	rs1800628	A	G	0.13407	-0.0429	0.239883
prot-a-2496	Retinoblastoma-associated protein	6	31546850	rs1800628	A	G	0.13407	-0.0428	0.239883
prot-a-2594	40S ribosomal protein S3a	6	31546850	rs1800628	A	G	0.13407	0.0426	0.239883
prot-a-2778	Small integral membrane protein 9	6	31546850	rs1800628	A	G	0.13407	-0.0425	0.239883
prot-a-2868	Signal transducer and activator of transcription 1-alpha/beta	6	31546850	rs1800628	A	G	0.13407	0.0428	0.239883
prot-a-2943	Transcriptional enhancer factor TEF-3	6	31546850	rs1800628	A	G	0.13407	0.0427	0.239883
prot-a-341	Procalcitonin	6	31546850	rs1800628	A	G	0.13407	-0.0427	0.239883
prot-a-476	Serine/threonine-protein kinase MRCK beta	6	31546850	rs1800628	A	G	0.13407	-0.0428	0.239883
prot-a-556	Carbohydrate sulfotransferase 3	6	31546850	rs1800628	A	G	0.13407	-0.0425	0.239883
prot-a-589	Ceroid-lipofuscinosis neuronal protein 5	6	31546850	rs1800628	A	G	0.13407	0.0426	0.239883
prot-a-77	Fructose-bisphosphate aldolase A	6	31546850	rs1800628	A	G	0.13407	0.0429	0.239883
prot-a-775	Aromatic-L-amino-acid decarboxylase	6	31546850	rs1800628	A	G	0.13407	0.0428	0.239883
prot-a-836	DnaJ homolog subfamily B member 11	6	31546850	rs1800628	A	G	0.13407	-0.0425	0.239883
ebi-a-GCST90028992	White blood cell count (eosinophil)	6	31546850	rs1800628	A	G	0.137642	0.0115436	0.24
finn-b-Q17_CONGEN_MALFO_ANTER_SEGMENT_EYE	Congenital malformations of anterior segment of eye	6	31546850	rs1800628	A	G	0.09231	0.286	0.24
ieu-b-4958	Myeloid leukaemia	6	31546850	rs1800628	A	G	0.136819	0.000140351	0.24
ieu-b-5144	Hypertension	6	31546850	rs1800628	A	G	0.136982	-0.00150804	0.24
ukb-b-12405	Age at first live birth	6	31546850	rs1800628	A	G	0.136583	0.00570273	0.24
ukb-b-12477	Illnesses of mother: Heart disease	6	31546850	rs1800628	A	G	0.137134	-0.00146606	0.24
ukb-b-13281	Naan bread intake	6	31546850	rs1800628	A	G	0.136272	0.00225931	0.24
ukb-b-13932	Duration of vigorous activity	6	31546850	rs1800628	A	G	0.135763	-0.00479199	0.24
ukb-b-1658	Size of red wine glass drunk: medium (175ml)	6	31546850	rs1800628	A	G	0.136269	-0.00283589	0.24
ukb-b-17277	Operation code: anal surgery	6	31546850	rs1800628	A	G	0.136985	0.000280104	0.24
ukb-b-18818	Methods of discharge from hospital (recoded): Discharged without clinical advice/consent: Self, relative or advocate	6	31546850	rs1800628	A	G	0.136975	-0.000304698	0.24
ukb-b-19752	Why reduced smoking: None of the above	6	31546850	rs1800628	A	G	0.136145	-0.00902891	0.24
ukb-b-3000	Latte intake	6	31546850	rs1800628	A	G	0.136257	0.00483974	0.24
ukb-b-5382	Eggs in sandwiches intake	6	31546850	rs1800628	A	G	0.136269	0.00300648	0.24
ukb-b-5580	PCT where patients GP was registered: SOUTH TYNESIDE PCT	6	31546850	rs1800628	A	G	0.136983	-0.000265133	0.24
ukb-b-8882	Astigmatism angle (right)	6	31546850	rs1800628	A	G	0.134918	0.007644	0.24
ukb-b-898	Operative procedures - main OPCS: W37.1 Primary total prosthetic replacement of hip joint using cement	6	31546850	rs1800628	A	G	0.136983	0.000309129	0.24
finn-b-IPF	Idiopathic pulmonary fibrosis	6	31546850	rs1800628	A	G	0.09161	0.1009	0.2401
finn-b-P16_RESPI_CARDIOV_DISORD_SPECIFIC_PERINA_PERIOD	Respiratory and cardiovascular disorders specific to the perinatal period	6	31546850	rs1800628	A	G	0.09229	-0.1965	0.2405
finn-b-N14_RENALTUBULOINOTH	Renal tubulo-interstitial disorders in diseases classified elsewhere	6	31546850	rs1800628	A	G	0.09191	0.264	0.2407
ukb-d-22601_41323255	Job coding: pensions and insurance clerk/administrator, claims handler	6	31546850	rs1800628	A	G	0.141312	0.000928711	0.24125
finn-b-GE_MODE	Generalized epilepsy, mode (most common among epilepsy diagnosis)	6	31546850	rs1800628	A	G	0.09235	-0.0996	0.2414
finn-b-G6_DISSOTH	Other acute disseminated demyelination	6	31546850	rs1800628	A	G	0.09228	-0.2497	0.2416
ukb-a-144	Treatment/medication code: rhinocort 50micrograms nasal spray	6	31546850	rs1800628	A	G	0.139642	8.54034e-05	0.241687
finn-b-I9_HYPTENSPUL_EXNONE	""""Hypertension, Pulmonary Arterial"""" (no controls excluded)	6	31546850	rs1800628	A	G	0.09229	-0.2831	0.2417
ukb-d-M75	Diagnoses - main ICD10: M75 Shoulder lesions	6	31546850	rs1800628	A	G	0.140327	0.000556269	0.241797
ukb-d-22611_2	Workplace had a lot of cigarette smoke from other people smoking: Often	6	31546850	rs1800628	A	G	0.14118	-0.00294366	0.241869
finn-b-I9_MI_COMPLICATIONS	Complications following myocardial infarction	6	31546850	rs1800628	A	G	0.09234	-0.3145	0.2419
finn-b-K11_CARIES	Dental caries	6	31546850	rs1800628	A	G	0.09218	0.0486	0.2419
finn-b-Q17_CONGEN_MALFO_CIRCULATO_SYSTEM	Congenital malformations of the circulatory system	6	31546850	rs1800628	A	G	0.09229	-0.0706	0.2419
finn-b-CD2_BENIGN_MELANOCYTIC_TRUNK	Melanocytic naevi of trunk	6	31546850	rs1800628	A	G	0.09229	-0.0812	0.2424
ukb-a-569	Diagnoses - main ICD10: M54 Dorsalgia	6	31546850	rs1800628	A	G	0.139642	-0.00052811	0.242544
finn-b-ASTHMA_NONALLERG	Non-allergic asthma	6	31546850	rs1800628	A	G	0.09156	-0.0573	0.2432
ukb-d-22601_42153302	Job coding: all other personal assistants and secretaries	6	31546850	rs1800628	A	G	0.141312	-0.00181945	0.243258
finn-b-F5_SEXDYS	Sexual dysfunction	6	31546850	rs1800628	A	G	0.09239	-0.2381	0.2434
ukb-d-H40	Diagnoses - main ICD10: H40 Glaucoma	6	31546850	rs1800628	A	G	0.140327	-0.000275172	0.243468
finn-b-M13_POLNODOSA	Polyarteritis nodosa	6	31546850	rs1800628	A	G	0.09136	0.3285	0.2438
ukb-a-171	Treatment/medication code: alendronate sodium	6	31546850	rs1800628	A	G	0.139642	0.000430376	0.243883
ukb-a-378	Ever highly irritable/argumentative for 2 days	6	31546850	rs1800628	A	G	0.139642	-0.00275706	0.243945
ukb-a-256	Other eye problems	6	31546850	rs1800628	A	G	0.139642	0.00143261	0.244106
ukb-d-20117_2	Alcohol drinker status: Current	6	31546850	rs1800628	A	G	0.140327	-0.000977401	0.244303
finn-b-G6_NEUINFL	Inflammatory diseases of the central nervous system	6	31546850	rs1800628	A	G	0.09229	-0.0862	0.2446
finn-b-ST19_POST_TRAU_WOUND_INFECTION_NOT_ELSEW_CLASSIFIED	Post-traumatic wound infection, not elsewhere classified	6	31546850	rs1800628	A	G	0.09226	0.1838	0.2447
finn-b-C3_PROSTATE_EXALLC	Malignant neoplasm of prostate (all cancers excluded)	6	31546850	rs1800628	A	G	0.09157	-0.0465	0.2453
ebi-a-GCST90019469	Inter-alpha-trypsin inhibitor heavy chain H3 measurement	6	31546850	rs1800628	A	G	0.1262	0.0217	0.2454
prot-a-1141	Secreted frizzled-related protein 3	6	31546850	rs1800628	A	G	0.13407	-0.0423	0.245471
prot-a-1176	Glyceraldehyde-3-phosphate dehydrogenase, testis-specific	6	31546850	rs1800628	A	G	0.13407	0.0424	0.245471
prot-a-1346	HLA class II histocompatibility antigen, DP beta 1 chain	6	31546850	rs1800628	A	G	0.13407	0.0422	0.245471
prot-a-15	Acyl-CoA-binding domain-containing protein 7	6	31546850	rs1800628	A	G	0.13407	0.0423	0.245471
prot-a-1624	Uncharacterized protein KIAA0040	6	31546850	rs1800628	A	G	0.13407	0.0421	0.245471
prot-a-2128	Nucleoside diphosphate-linked moiety X motif 8, mitochondrial	6	31546850	rs1800628	A	G	0.13407	-0.0424	0.245471
prot-a-2293	Urokinase plasminogen activator surface receptor	6	31546850	rs1800628	A	G	0.13407	0.0421	0.245471
prot-a-2368	cAMP-dependent protein kinase type I-beta regulatory subunit	6	31546850	rs1800628	A	G	0.13407	0.042	0.245471
prot-a-2464	Dihydropteridine reductase	6	31546850	rs1800628	A	G	0.13407	0.0421	0.245471
prot-a-272	BRICHOS domain-containing protein 5	6	31546850	rs1800628	A	G	0.13407	0.042	0.245471
prot-a-3228	WAP, Kazal, immunoglobulin, Kunitz and NTR domain-containing protein 2	6	31546850	rs1800628	A	G	0.13407	-0.0423	0.245471
prot-a-333	Carbonic anhydrase 6	6	31546850	rs1800628	A	G	0.13407	-0.0424	0.245471
prot-a-471	CD97 antigen	6	31546850	rs1800628	A	G	0.13407	-0.0421	0.245471
finn-b-Z21_ARTIF_OPENI_STATUS	Artificial opening status	6	31546850	rs1800628	A	G	0.09205	-0.1276	0.2456
ukb-d-100920_2103	Type milk consumed: skimmed	6	31546850	rs1800628	A	G	0.140237	0.00418261	0.245896
ukb-a-78	Non-cancer illness code self-reported: migraine	6	31546850	rs1800628	A	G	0.139642	0.000689502	0.24642
ukb-a-429	Mouth/teeth dental problems: Painful gums	6	31546850	rs1800628	A	G	0.139642	0.000668871	0.246594
ukb-a-42	Number of full brothers	6	31546850	rs1800628	A	G	0.139642	-0.0031804	0.246831
ukb-a-75	Non-cancer illness code self-reported: type 2 diabetes	6	31546850	rs1800628	A	G	0.139642	0.000322788	0.24703
finn-b-F5_DELIRIUM	Delirium, not induced by alcohol and other psychoactive substances	6	31546850	rs1800628	A	G	0.09253	-0.0887	0.2473
finn-b-ST19_FRACT_FOOT_ANKLE	Fracture of foot, except ankle	6	31546850	rs1800628	A	G	0.09219	0.0518	0.2478
finn-b-N14_GENITOURINARY	Genitourinary diseases	6	31546850	rs1800628	A	G	0.09229	-0.0147	0.2479
ukb-d-M47	Diagnoses - main ICD10: M47 Spondylosis	6	31546850	rs1800628	A	G	0.140327	-0.000305504	0.248088
finn-b-POLLENALLERG	Pollen allergy	6	31546850	rs1800628	A	G	0.09223	0.0566	0.2481
finn-b-F5_MENTPUER	Mental and behauvioural disorders associated with the puerperium	6	31546850	rs1800628	A	G	0.09244	-0.2255	0.2484
ukb-d-C18	Diagnoses - main ICD10: C18 Malignant neoplasm of colon	6	31546850	rs1800628	A	G	0.140327	0.000324109	0.248433
finn-b-Q17_CONGEN_MALFO_MUSCULOS_SYSTEM_NOT_ELSEW_CLASSIFIED	Congenital malformations of the musculoskeletal system, not elsewhere classified	6	31546850	rs1800628	A	G	0.09231	-0.2387	0.2485
finn-b-F5_MOODOTH	Other and unspecidied mood [affective] disorders	6	31546850	rs1800628	A	G	0.09268	-0.0901	0.2488
finn-b-M13_SHOULDER	Shoulder lesions	6	31546850	rs1800628	A	G	0.09215	0.0257	0.2488
finn-b-ALLERG_ASTHMA	Allergic asthma (mode)	6	31546850	rs1800628	A	G	0.09212	0.0453	0.2489
finn-b-ST19_ADVER_EFFEC_NOT_ELSEW_CLASSIFIED	Adverse effects, not elsewhere classified	6	31546850	rs1800628	A	G	0.09226	0.0569	0.2489
ukb-a-130	Treatment/medication code: senna	6	31546850	rs1800628	A	G	0.139642	-0.000175726	0.248919
finn-b-KRA_PSY_CODUCTEMOT	Mixed disorders of conduct and emotions (KRA_PSY_CODUCTEMOT)	6	31546850	rs1800628	A	G	0.09229	0.1561	0.2492
finn-b-PD2ND_EXMORE	Secondary parkinsonism (more controls excluded)	6	31546850	rs1800628	A	G	0.09303	-0.1796	0.2492
finn-b-O15_OTHER_MATERN_DIS_ELSEWHERE	Other maternal diseases classifiable elsewhere but complicating pregnancy, childbirth and the puerperium	6	31546850	rs1800628	A	G	0.09242	-0.0466	0.2493
ieu-b-4966	Pan cancer	6	31546850	rs1800628	A	G	0.137145	0.00128445	0.25
met-d-LDL_PL	Phospholipids in LDL	6	31546850	rs1800628	A	G	0.137661	-0.00917242	0.25
ukb-b-10002	Manic/hyper symptoms: All of the above	6	31546850	rs1800628	A	G	0.13284	-0.00407642	0.25
ukb-b-10546	Oily fish intake	6	31546850	rs1800628	A	G	0.136269	0.00570078	0.25
ukb-b-11161	Mouth/teeth dental problems: Painful gums	6	31546850	rs1800628	A	G	0.136977	0.000580464	0.25
ukb-b-13516	Scotch egg intake	6	31546850	rs1800628	A	G	0.136269	-0.000888156	0.25
ukb-b-14	Operative procedures - main OPCS: Q17.1 Endoscopic resection of lesion of uterus	6	31546850	rs1800628	A	G	0.136983	-0.000356366	0.25
ukb-b-15835	Vitamin and/or mineral supplement use: Multivitamin	6	31546850	rs1800628	A	G	0.136269	-0.00240786	0.25
ukb-b-16118	Neck/shoulder pain for 3+ months	6	31546850	rs1800628	A	G	0.13614	0.00336941	0.25
ukb-b-18799	Treatment/medication code: bendroflumethiazide	6	31546850	rs1800628	A	G	0.136985	-0.000791763	0.25
ukb-b-20450	Operative procedures - secondary OPCS: Z50.4 Skin of leg NEC	6	31546850	rs1800628	A	G	0.136983	0.00037301	0.25
ukb-b-354	PCT where patients GP was registered: GATESHEAD PCT	6	31546850	rs1800628	A	G	0.136983	-0.000331702	0.25
ukb-b-4476	Diagnoses - secondary ICD10: I84.9 Unspecified haemorrhoids without complication	6	31546850	rs1800628	A	G	0.136983	-0.000337699	0.25
ukb-b-4566	Sliced bread intake	6	31546850	rs1800628	A	G	0.136269	0.0175828	0.25
ukb-b-5316	Non-cancer illness code, self-reported: other joint disorder	6	31546850	rs1800628	A	G	0.136985	0.000272341	0.25
ukb-b-7337	Types of physical activity in last 4 weeks: Walking for pleasure (not as a means of transport)	6	31546850	rs1800628	A	G	0.13701	-0.001579	0.25
ukb-b-8446	Answered sexual history questions	6	31546850	rs1800628	A	G	0.137004	-0.000958728	0.25
ukb-b-9099	3mm cylindrical power (right)	6	31546850	rs1800628	A	G	0.134898	0.00754372	0.25
ukb-b-9927	Type of meals eaten: Home cooked meals	6	31546850	rs1800628	A	G	0.136269	-0.00372244	0.25
finn-b-ALLERG_ASTHMA_EXMORE	Allergic asthma (mode) (more controls excluded)	6	31546850	rs1800628	A	G	0.09217	0.0452	0.2505
ukb-a-336	Forced vital capacity (FVC)	6	31546850	rs1800628	A	G	0.139642	0.00326716	0.250518
finn-b-O15_MULTIP_GEST	Multiple gestation	6	31546850	rs1800628	A	G	0.09285	0.0865	0.2508
finn-b-ALCODELIRIUM	Alcohol withdrawal state with delirium<c3><8a>	6	31546850	rs1800628	A	G	0.09229	0.0903	0.2509
prot-a-1282	GSK3-beta interaction protein	6	31546850	rs1800628	A	G	0.13407	0.0415	0.251189
prot-a-1478	Interleukin-15 receptor subunit alpha	6	31546850	rs1800628	A	G	0.13407	-0.0419	0.251189
prot-a-169	Beta-arrestin-1	6	31546850	rs1800628	A	G	0.13407	0.0416	0.251189
prot-a-2086	Nuclear receptor subfamily 1 group D member 2	6	31546850	rs1800628	A	G	0.13407	-0.0416	0.251189
prot-a-2357	PR domain zinc finger protein 1	6	31546850	rs1800628	A	G	0.13407	-0.0416	0.251189
prot-a-2856	Alpha-N-acetylgalactosaminide alpha-2,6-sialyltransferase 5	6	31546850	rs1800628	A	G	0.13407	-0.0416	0.251189
prot-a-3148	Ubiquitin domain-containing protein 2	6	31546850	rs1800628	A	G	0.13407	-0.0415	0.251189
prot-a-3177	U6 snRNA phosphodiesterase	6	31546850	rs1800628	A	G	0.13407	-0.0417	0.251189
prot-a-3276	Zinc finger protein 774	6	31546850	rs1800628	A	G	0.13407	-0.0417	0.251189
prot-a-369	Core-binding factor subunit beta	6	31546850	rs1800628	A	G	0.13407	0.0415	0.251189
ukb-a-114	Non-cancer illness code self-reported: hypertrophic cardiomyopathy (hcm / hocm)	6	31546850	rs1800628	A	G	0.139642	-5.86e-05	0.25137
ukb-a-30	Average weekly fortified wine intake	6	31546850	rs1800628	A	G	0.139642	0.00226462	0.25168
finn-b-Q17_CONGEN_MALFO_AORTIC_MITRAL_VALVES	Congenital malformations of aortic and mitral valves	6	31546850	rs1800628	A	G	0.09234	-0.1444	0.2518
finn-b-F5_OTHERSUB	Mental and behavioural disorders due to multiple drug use and use of multiple drugs and use of other psycoactive substances	6	31546850	rs1800628	A	G	0.0923	-0.0854	0.252
ukb-a-209	Illnesses of mother: Heart disease	6	31546850	rs1800628	A	G	0.139642	-0.00165384	0.25207
finn-b-D3_IMMUDEFOTHER	Other immunodeficiencies	6	31546850	rs1800628	A	G	0.09175	0.2539	0.2521
finn-b-ULCERRECT	Ulcerative rectosigmoiditis	6	31546850	rs1800628	A	G	0.09197	-0.0903	0.2521
ukb-a-1	Duration of strenuous sports	6	31546850	rs1800628	A	G	0.139642	0.0151153	0.252259
ebi-a-GCST90019466	Procollagen-lysine,2-oxoglutarate 5-dioxygenase 2 measurement	6	31546850	rs1800628	A	G	0.1262	0.0225	0.2529
finn-b-PSOR_ENTE_ARTHR	Psoriatic and enteropathic arthropathies	6	31546850	rs1800628	A	G	0.09128	-0.074	0.2538
ukb-d-22617_3542	Job SOC coding: Sales representatives	6	31546850	rs1800628	A	G	0.141116	0.000853193	0.254383
finn-b-I9_HYPTENSHR	Hypertensive heart and/or renal disease	6	31546850	rs1800628	A	G	0.09294	-0.0508	0.2548
ukb-a-124	Treatment/medication code: becotide 50 inhaler	6	31546850	rs1800628	A	G	0.139642	0.000312168	0.255163
finn-b-J10_UPPERDIS	Other diseases of upper respiratory tract	6	31546850	rs1800628	A	G	0.09229	-0.0166	0.2553
finn-b-K11_PERITON	Diseases of peritoneum	6	31546850	rs1800628	A	G	0.09229	0.0752	0.2554
finn-b-ST19_COMPLICATIO_INTERNAL_ORTHOPA_PROSTHET_DEVICES_IMPLANTS_GRAFTS	Complications of internal orthopaedic prosthetic devices, implants and grafts	6	31546850	rs1800628	A	G	0.09252	-0.0553	0.2558
finn-b-C3_LYMPHNODES_SECONDARY_NAS	Secondary and unspecified malignant neoplasm of lymph nodes	6	31546850	rs1800628	A	G	0.09229	0.1002	0.2566
finn-b-F5_MIXEDDEV	Mixed specific developmental disorders	6	31546850	rs1800628	A	G	0.09228	-0.1902	0.2566
prot-a-1219	Glucagon-like peptide 1 receptor	6	31546850	rs1800628	A	G	0.13407	-0.041	0.25704
prot-a-131	Apolipoprotein E (isoform E3)	6	31546850	rs1800628	A	G	0.13407	-0.0411	0.25704
prot-a-1327	HEPACAM family member 2	6	31546850	rs1800628	A	G	0.13407	-0.0414	0.25704
prot-a-1439	Immunoglobulin-binding protein 1	6	31546850	rs1800628	A	G	0.13407	0.0414	0.25704
prot-a-153	Rho GDP-dissociation inhibitor 2	6	31546850	rs1800628	A	G	0.13407	0.0413	0.25704
prot-a-1567	Interferon regulatory factor 1	6	31546850	rs1800628	A	G	0.13407	0.0411	0.25704
prot-a-212	Beta-1,4-glucuronyltransferase 1	6	31546850	rs1800628	A	G	0.13407	0.0412	0.25704
prot-a-2213	Prenylcysteine oxidase-like	6	31546850	rs1800628	A	G	0.13407	0.0414	0.25704
prot-a-2370	Protein kinase C beta type (splice variant beta-II)	6	31546850	rs1800628	A	G	0.13407	0.0411	0.25704
prot-a-2669	Semaphorin-3A	6	31546850	rs1800628	A	G	0.13407	-0.0409	0.25704
prot-a-2772	Mothers against decapentaplegic homolog 4	6	31546850	rs1800628	A	G	0.13407	0.0411	0.25704
prot-a-2928	Tax1-binding protein 1	6	31546850	rs1800628	A	G	0.13407	-0.0412	0.25704
prot-a-2942	Transcriptional enhancer factor TEF-5	6	31546850	rs1800628	A	G	0.13407	0.0411	0.25704
prot-a-3032	Tumor necrosis factor receptor superfamily member 10A	6	31546850	rs1800628	A	G	0.13407	-0.041	0.25704
prot-a-3056	Tumor necrosis factor ligand superfamily member 13B	6	31546850	rs1800628	A	G	0.13407	-0.0409	0.25704
prot-a-306	Complement C1q and tumor necrosis factor-related protein 9A	6	31546850	rs1800628	A	G	0.13407	-0.041	0.25704
prot-a-3267	Zinc finger protein 276	6	31546850	rs1800628	A	G	0.13407	-0.041	0.25704
prot-a-383	Coiled-coil domain-containing protein 51	6	31546850	rs1800628	A	G	0.13407	0.0414	0.25704
prot-a-384	Coiled-coil domain-containing protein 80	6	31546850	rs1800628	A	G	0.13407	0.0411	0.25704
prot-a-523	Complement factor I	6	31546850	rs1800628	A	G	0.13407	-0.0409	0.25704
prot-a-700	Cysteine and glycine-rich protein 2	6	31546850	rs1800628	A	G	0.13407	0.0411	0.25704
prot-a-96	Angiopoietin-related protein 1	6	31546850	rs1800628	A	G	0.13407	0.0412	0.25704
finn-b-G6_CAUSALGIA	Causalgia	6	31546850	rs1800628	A	G	0.09166	0.1947	0.2571
ukb-a-368	Work/job satisfaction	6	31546850	rs1800628	A	G	0.139642	-0.00732208	0.25719
finn-b-H7_VISUDISTURBSUB	Subjective visual disturbances	6	31546850	rs1800628	A	G	0.09228	0.0536	0.2577
finn-b-I9_PHLETHROM_EXNONE	Phlebitis and thrombophlebitis (not including DVT) (no controls excluded)	6	31546850	rs1800628	A	G	0.09229	-0.0532	0.258
ukb-d-20527	Been involved in combat or exposed to war-zone	6	31546850	rs1800628	A	G	0.140094	-0.00120821	0.25812
finn-b-H8_VESTIFUNCNAS	Other/unspecified disorders of vestibular function	6	31546850	rs1800628	A	G	0.09233	0.1509	0.259
finn-b-MACULAR_CYST	Macular cyst	6	31546850	rs1800628	A	G	0.0914	0.2309	0.2595
finn-b-OPER_TOTAL_COLECTOMY	Total colectomy operation	6	31546850	rs1800628	A	G	0.09229	0.1235	0.2599
met-d-M_HDL_C_pct	Cholesterol to total lipids ratio in medium HDL	6	31546850	rs1800628	A	G	0.137661	0.00695883	0.26
ukb-b-11943	Types of spread used on bread/crackers: Unknown margarine on bread/crackers	6	31546850	rs1800628	A	G	0.136269	0.00176389	0.26
ukb-b-13653	Worry too long after embarrassment	6	31546850	rs1800628	A	G	0.137127	-0.00172179	0.26
ukb-b-17324	Eye problems/disorders: Glaucoma	6	31546850	rs1800628	A	G	0.135899	-0.00120809	0.26
ukb-b-18659	Other fruit intake	6	31546850	rs1800628	A	G	0.136269	-0.00389044	0.26
ukb-b-19066	Reproduciblity of spirometry measurement using ERS/ATS criteria	6	31546850	rs1800628	A	G	0.138354	-0.00155111	0.26
ukb-b-19832	Treatment/medication code: fluoxetine	6	31546850	rs1800628	A	G	0.136985	-0.000362238	0.26
ukb-b-2530	Leek intake	6	31546850	rs1800628	A	G	0.136269	0.00447734	0.26
ukb-b-3273	Treatment speciality of consultant (recoded): Pain management	6	31546850	rs1800628	A	G	0.136968	-0.000327409	0.26
ukb-b-4554	Diagnoses - secondary ICD10: R11 Nausea and vomiting	6	31546850	rs1800628	A	G	0.136983	0.000408581	0.26
ukb-b-4817	Operative procedures - secondary OPCS: Y98.1 Radiology of one body area (or < 20 minutes)	6	31546850	rs1800628	A	G	0.136983	0.00054335	0.26
ukb-b-5064	Number of bread rolls with butter/margarine	6	31546850	rs1800628	A	G	0.136275	0.00623868	0.26
ukb-b-5174	Average weekly beer plus cider intake	6	31546850	rs1800628	A	G	0.137789	-0.0028102	0.26
ukb-b-7436	Diagnoses - secondary ICD10: I25.1 Atherosclerotic heart disease	6	31546850	rs1800628	A	G	0.136983	-0.000372556	0.26
ukb-b-7593	ECG, phase duration	6	31546850	rs1800628	A	G	0.134194	0.00358993	0.26
ukb-b-8470	Operation code: other bowel surgery	6	31546850	rs1800628	A	G	0.136985	-0.000265883	0.26
ebi-a-GCST90006917	Anti-herpes simplex virus 1 IgG seropositivity	6	31546850	rs1800628	A	G	0.143153	0.0109648	0.260021
finn-b-KRA_PSY_PUERPER	Mental and behabioural disorders of puerperum, not classified elsewhere	6	31546850	rs1800628	A	G	0.09243	-0.2206	0.2601
finn-b-R18_ELEVATED_BLOOD_GLUCOSE_LEVEL	Elevated blood glucose level	6	31546850	rs1800628	A	G	0.09227	0.0985	0.2611
finn-b-F5_BEHAVE	Behavioural syndromes associated with physiological disturbances and physical factors	6	31546850	rs1800628	A	G	0.09229	-0.0437	0.2617
ukb-d-22601_35423237	Job coding: sales or marketing representative, manufacturer's agent or representative or salesman/woman	6	31546850	rs1800628	A	G	0.141312	0.000843619	0.261738
finn-b-ULCERNAS	Ulcerative colitis, NAS	6	31546850	rs1800628	A	G	0.09215	0.0633	0.262
ebi-a-GCST90019419	Immunoglobulin G measurement	6	31546850	rs1800628	A	G	0.1262	0.0225	0.2621
ebi-a-GCST90012063	Agouti-related protein levels	6	31546850	rs1800628	A	G	0.1169	-0.0203	0.2623
finn-b-L12_LYMPHADENITIS	Acute lymphadenitis	6	31546850	rs1800628	A	G	0.09219	0.0925	0.2623
ukb-a-316	Had menopause	6	31546850	rs1800628	A	G	0.139642	0.00260244	0.262367
ukb-d-Z43	Diagnoses - main ICD10: Z43 Attention to artificial openings	6	31546850	rs1800628	A	G	0.140327	0.000236807	0.262716
ebi-a-GCST90013886	Angina (Firth correction)	6	31546850	rs1800628	A	G		-0.016029	0.262913
ebi-a-GCST90013936	Angina (SPA correction)	6	31546850	rs1800628	A	G		-0.016029	0.262913
prot-a-1136	Forkhead box protein C2	6	31546850	rs1800628	A	G	0.13407	-0.0404	0.263027
prot-a-1218	Lactoylglutathione lyase	6	31546850	rs1800628	A	G	0.13407	0.0404	0.263027
prot-a-1637	Kinesin-like protein KIF23	6	31546850	rs1800628	A	G	0.13407	0.0405	0.263027
prot-a-1809	Lactotransferrin	6	31546850	rs1800628	A	G	0.13407	-0.0407	0.263027
prot-a-1845	Mitogen-activated protein kinase 1	6	31546850	rs1800628	A	G	0.13407	0.0405	0.263027
prot-a-1925	MOB kinase activator 1A	6	31546850	rs1800628	A	G	0.13407	-0.0408	0.263027
prot-a-2104	Neurexin-2-beta	6	31546850	rs1800628	A	G	0.13407	-0.0407	0.263027
prot-a-2459	Nectin-4	6	31546850	rs1800628	A	G	0.13407	0.0409	0.263027
prot-a-2538	Regulator of G-protein signaling 8	6	31546850	rs1800628	A	G	0.13407	-0.0409	0.263027
prot-a-2561	RING finger protein 122	6	31546850	rs1800628	A	G	0.13407	-0.0404	0.263027
prot-a-2716	SH3 domain-binding protein 2	6	31546850	rs1800628	A	G	0.13407	0.0404	0.263027
prot-a-2734	Signal-regulatory protein beta-2	6	31546850	rs1800628	A	G	0.13407	0.0407	0.263027
prot-a-2897	Small ubiquitin-related modifier 3	6	31546850	rs1800628	A	G	0.13407	0.0408	0.263027
prot-a-3013	Macoilin	6	31546850	rs1800628	A	G	0.13407	-0.0405	0.263027
prot-a-3074	DNA topoisomerase 1	6	31546850	rs1800628	A	G	0.13407	-0.0408	0.263027
prot-a-3217	von Willebrand factor C domain-containing protein 2-like	6	31546850	rs1800628	A	G	0.13407	-0.0408	0.263027
prot-a-477	CUB domain-containing protein 1	6	31546850	rs1800628	A	G	0.13407	0.0409	0.263027
prot-a-530	Thyroid Stimulating Hormone	6	31546850	rs1800628	A	G	0.13407	-0.0405	0.263027
prot-a-595	Clathrin heavy chain 1	6	31546850	rs1800628	A	G	0.13407	-0.0406	0.263027
prot-a-720	Cathepsin E	6	31546850	rs1800628	A	G	0.13407	-0.0405	0.263027
finn-b-H8_STENOEXTCAN	Acquired stenosis of external ear canal	6	31546850	rs1800628	A	G	0.09236	0.3178	0.2632
finn-b-F5_BEHEMOCHILD	Behauvioural and emotional disorders with onset usually occuring in childhood and adolescence	6	31546850	rs1800628	A	G	0.09229	0.0574	0.2635
finn-b-J10_CHEMGASRESP	Respiratory conditions due to inhalation of chemicals, gases, fumes and vapours	6	31546850	rs1800628	A	G	0.0923	0.2672	0.2637
ukb-a-185	Treatment/medication code: arcoxia 90mg tablet	6	31546850	rs1800628	A	G	0.139642	-6.7e-05	0.263805
ukb-d-Z08	Diagnoses - main ICD10: Z08 Follow-up examination after treatment for malignant neoplasm	6	31546850	rs1800628	A	G	0.140327	-0.000409225	0.264451
finn-b-AD_U	Alzheimer<c3><95>s disease (undefined)	6	31546850	rs1800628	A	G	0.09245	-0.2407	0.2651
finn-b-E4_LIPOPROT	Disorders of lipoprotein metabolism and other lipidaemias	6	31546850	rs1800628	A	G	0.09196	0.0279	0.2651
finn-b-Q17_CONGEN_MALFO_EYE_EAR_FACE_NECK	Congenital malformations of eye, ear, face and neck	6	31546850	rs1800628	A	G	0.09229	-0.093	0.2652
finn-b-H8_CERUMEN	Impacted cerumen	6	31546850	rs1800628	A	G	0.09236	-0.099	0.2653
finn-b-L12_ERYTH_NAS	Other and unspecified erythematous conditions	6	31546850	rs1800628	A	G	0.0919	0.1593	0.2653
finn-b-Z21_PERSONAL_HISTORY_MALIG_NEOPLASM	Personal history of malignant neoplasm	6	31546850	rs1800628	A	G	0.09212	0.1667	0.2658
finn-b-H7_SCLERITISEPISCLERITIS	Scleritis and episcleritis	6	31546850	rs1800628	A	G	0.09251	-0.1072	0.2659
finn-b-M13_LOWBACKPAINORANDSCIATICA	Lower back pain or/and sciatica	6	31546850	rs1800628	A	G	0.09229	0.0234	0.2661
finn-b-Q17_CONGEN_MUSCULOS_DEFORMITI_HEAD_FACE_SPINE_CHEST	Congenital musculoskeletal deformities of head, face, spine and chest	6	31546850	rs1800628	A	G	0.09232	-0.2193	0.2664
ebi-a-GCST90013884	Insomnia (Firth correction)	6	31546850	rs1800628	A	G		-0.117493	0.266434
ebi-a-GCST90013934	Insomnia (SPA correction)	6	31546850	rs1800628	A	G		-0.117493	0.266434
finn-b-F5_KELARET	Kela-code for behavioural disturbances in mental retardation	6	31546850	rs1800628	A	G	0.09232	-0.2404	0.2665
finn-b-AB1_SCABIES	Scabies	6	31546850	rs1800628	A	G	0.0923	0.1223	0.2669
ebi-a-GCST90013991	Alkaline phosphatase levels (UKB data field 30610)	6	31546850	rs1800628	A	G		-0.00319042	0.267222
finn-b-CD2_BENIGN_SKIN_FACE	Benign neoplasm: Skin of other and unspecified parts of face	6	31546850	rs1800628	A	G	0.09229	-0.0729	0.2673
finn-b-E4_GOITREMULTINOD	Nontoxic multinodular goitre	6	31546850	rs1800628	A	G	0.09058	0.0536	0.2685
ebi-a-GCST90011994	Interleukin-8 levels	6	31546850	rs1800628	A	G	0.1168	0.0217	0.2689
ukb-a-525	Diagnoses - main ICD10: F31 Bipolar affective disorder	6	31546850	rs1800628	A	G	0.139642	-0.000116496	0.269091
finn-b-C3_CERVIX_UTERI_EXALLC	Malignant neoplasm of cervix uteri (all cancers excluded)	6	31546850	rs1800628	A	G	0.09204	0.0718	0.2691
prot-a-1088	Fibroblast growth factor 1	6	31546850	rs1800628	A	G	0.13407	-0.0401	0.269153
prot-a-1524	Interleukin-34	6	31546850	rs1800628	A	G	0.13407	-0.04	0.269153
prot-a-1642	Killer cell immunoglobulin-like receptor 2DL4	6	31546850	rs1800628	A	G	0.13407	0.0403	0.269153
prot-a-1919	Matrilysin	6	31546850	rs1800628	A	G	0.13407	0.0401	0.269153
prot-a-2092	Nutritionally-regulated adipose and cardiac enriched protein homolog	6	31546850	rs1800628	A	G	0.13407	-0.0401	0.269153
prot-a-2188	Paired box protein Pax-4	6	31546850	rs1800628	A	G	0.13407	-0.0403	0.269153
prot-a-2993	Transmembrane emp24 domain-containing protein 10	6	31546850	rs1800628	A	G	0.13407	0.0399	0.269153
prot-a-583	Chloride intracellular channel protein 4	6	31546850	rs1800628	A	G	0.13407	0.0401	0.269153
prot-a-854	Dedicator of cytokinesis protein 9	6	31546850	rs1800628	A	G	0.13407	-0.0399	0.269153
finn-b-H8_VERTIGOCENT	Vertigo of central origin	6	31546850	rs1800628	A	G	0.0923	-0.2119	0.2694
finn-b-ST19_BURN_CORROSION_CONFIN_EYE_ADNEXA	Burn and corrosion confined to eye and adnexa	6	31546850	rs1800628	A	G	0.09225	-0.1518	0.2694
finn-b-L12_CELLULITIS	Cellulitis	6	31546850	rs1800628	A	G	0.09224	0.053	0.2695
finn-b-M13_ATLOAXSUBLUX	Atlantoaxial subluxation	6	31546850	rs1800628	A	G	0.09224	0.3203	0.2695
ukb-d-22617_6115	Job SOC coding: Care assistants and home carers	6	31546850	rs1800628	A	G	0.141116	0.000835246	0.269654
ukb-d-N87	Diagnoses - main ICD10: N87 Dysplasia of cervix uteri	6	31546850	rs1800628	A	G	0.140327	-0.000206376	0.269959
ebi-a-GCST90002387	Immature fraction of reticulocytes	6	31546850	rs1800628	A	G	0.137528	-0.0034948	0.27
ebi-a-GCST90092814	Clinical LDL cholesterol levels	6	31546850	rs1800628	A	G	0.137657	-0.0065053	0.27
ebi-a-GCST90092881	Ratio of linoleic acid to total fatty acids	6	31546850	rs1800628	A	G	0.137656	-0.00633168	0.27
finn-b-G6_CARPTU	Carpal tunnel syndrome	6	31546850	rs1800628	A	G	0.0919	0.0305	0.27
ieu-b-4810	Breast cancer	6	31546850	rs1800628	A	G	0.136118	-0.00121289	0.27
met-d-S_LDL_FC	Free cholesterol in small LDL	6	31546850	rs1800628	A	G	0.137661	0.00494802	0.27
ukb-b-10591	Chest pain or discomfort	6	31546850	rs1800628	A	G	0.137122	-0.00121953	0.27
ukb-b-14148	Operative procedures - secondary OPCS: Y80.1 Inhalation anaesthetic using muscle relaxant	6	31546850	rs1800628	A	G	0.136983	0.000267875	0.27
ukb-b-14782	Operation code: wisdom teeth surgery	6	31546850	rs1800628	A	G	0.136985	0.000651811	0.27
ukb-b-16522	Illnesses of siblings: Prostate cancer	6	31546850	rs1800628	A	G	0.13774	-0.000475803	0.27
ukb-b-16862	Main speciality of consultant (recoded): Respiratory medicine	6	31546850	rs1800628	A	G	0.137001	0.000429719	0.27
ukb-b-1744	Operative procedures - secondary OPCS: Y02.2 Insertion of prosthesis into organ NOC	6	31546850	rs1800628	A	G	0.136983	0.000252953	0.27
ukb-b-17553	Pregnant	6	31546850	rs1800628	A	G	0.136363	-0.000239839	0.27
ukb-b-6295	Diagnoses - secondary ICD10: Z03.4 Observation for suspected myocardial infarction	6	31546850	rs1800628	A	G	0.136983	-0.000247831	0.27
ukb-b-7710	Pulse rate (during blood-pressure measurement)	6	31546850	rs1800628	A	G	0.14411	0.0109649	0.27
ukb-b-7869	Operation code: coronary angioplasty (ptca) +/- stent	6	31546850	rs1800628	A	G	0.136985	-0.00033844	0.27
finn-b-O15_VENOUS_COMPLIC	Venous complications and haemorrhoids in the puerperium	6	31546850	rs1800628	A	G	0.09253	0.2474	0.2701
finn-b-Z21_ACQUI_ABSENCE_LIMB	Acquired absence of limb	6	31546850	rs1800628	A	G	0.0921	0.2942	0.2702
finn-b-K11_FISSANAL	Fissure and fistula of anal and rectal regions	6	31546850	rs1800628	A	G	0.09242	-0.0448	0.2704
finn-b-CD2_BENIGN_MELANOCYTIC_TRUNK_EXALLC	Melanocytic naevi of trunk (all cancers excluded)	6	31546850	rs1800628	A	G	0.09188	-0.0768	0.2709
finn-b-M13_PYOGARTH	Pyogenic arthritis	6	31546850	rs1800628	A	G	0.09131	-0.0901	0.2713
ukb-d-M13_SCIATICA	Siatica+with lumbago	6	31546850	rs1800628	A	G	0.140327	0.000210286	0.271697
finn-b-N14_PROSTATITIS	Inflammatory diseases of prostate (prostatitis)	6	31546850	rs1800628	A	G	0.09297	-0.0699	0.272
ukb-a-419	Reason for glasses/contact lenses: For short-sightedness i.e. only or mainly for distance viewing such as driving cinema etc (called 'myopia')	6	31546850	rs1800628	A	G	0.139642	0.00104862	0.27253
finn-b-E4_CARCISDR	Carcinoid syndrome	6	31546850	rs1800628	A	G	0.09214	-0.2285	0.2733
finn-b-ST19_INJURY_MUSCLE_TENDON_ANKLE_FOOT_LEVEL	Injury of muscle and tendon at ankle and foot level	6	31546850	rs1800628	A	G	0.09205	-0.1605	0.2733
ukb-d-20411_1	Ever been injured or injured someone else through drinking alcohol: Yes, but not in the last year	6	31546850	rs1800628	A	G	0.140068	0.0012402	0.273356
ukb-d-L12_NONIONRADISKIN	Skin changes due to chronic exposure to nonionizing radiation	6	31546850	rs1800628	A	G	0.140327	0.000238552	0.273825
ukb-d-L57	Diagnoses - main ICD10: L57 Skin changes due to chronic exposure to nonionising radiation	6	31546850	rs1800628	A	G	0.140327	0.000238552	0.273825
ukb-d-O03	Diagnoses - main ICD10: O03 Spontaneous abortion	6	31546850	rs1800628	A	G	0.140327	0.000208047	0.273897
ukb-a-20	Exposure to tobacco smoke outside home	6	31546850	rs1800628	A	G	0.139642	-0.00233891	0.273924
finn-b-I9_OTHINTRACRA	Other intracranial haemorrhages	6	31546850	rs1800628	A	G	0.09221	0.161	0.2752
ukb-d-M13_IMPINGEMENT	Impingement syndrome of shoulder	6	31546850	rs1800628	A	G	0.140327	0.00035824	0.275354
prot-a-1030	Protein FAM171B	6	31546850	rs1800628	A	G	0.13407	0.0396	0.275423
prot-a-1067	F-box/LRR-repeat protein 4	6	31546850	rs1800628	A	G	0.13407	0.0394	0.275423
prot-a-1186	N-acetyllactosaminide beta-1,6-N-acetylglucosaminyl-transferase, isoform C	6	31546850	rs1800628	A	G	0.13407	-0.0398	0.275423
prot-a-127	Apolipoprotein B	6	31546850	rs1800628	A	G	0.13407	-0.0398	0.275423
prot-a-155	Rho guanine nucleotide exchange factor 1	6	31546850	rs1800628	A	G	0.13407	-0.0394	0.275423
prot-a-1564	Insulin receptor	6	31546850	rs1800628	A	G	0.13407	-0.0395	0.275423
prot-a-1594	Inositol 1,4,5-trisphosphate receptor-interacting protein-like 1	6	31546850	rs1800628	A	G	0.13407	0.0399	0.275423
prot-a-1813	T-lymphocyte surface antigen Ly-9	6	31546850	rs1800628	A	G	0.13407	-0.0395	0.275423
prot-a-2130	Nuclear pore membrane glycoprotein 210-like	6	31546850	rs1800628	A	G	0.13407	-0.0398	0.275423
prot-a-2295	Putative phospholipase B-like 2	6	31546850	rs1800628	A	G	0.13407	-0.0398	0.275423
prot-a-2314	Bifunctional polynucleotide phosphatase/kinase	6	31546850	rs1800628	A	G	0.13407	0.0397	0.275423
prot-a-2323	DNA-directed DNA/RNA polymerase mu	6	31546850	rs1800628	A	G	0.13407	0.0396	0.275423
prot-a-2634	Secretory carrier-associated membrane protein 5	6	31546850	rs1800628	A	G	0.13407	-0.0398	0.275423
prot-a-2717	SHC-transforming protein 1	6	31546850	rs1800628	A	G	0.13407	0.0396	0.275423
prot-a-2729	Sialic acid-binding Ig-like lectin 7	6	31546850	rs1800628	A	G	0.13407	-0.0395	0.275423
prot-a-2757	Solute carrier family 41 member 2	6	31546850	rs1800628	A	G	0.13407	-0.0394	0.275423
prot-a-3173	Uroplakin-3b-like protein	6	31546850	rs1800628	A	G	0.13407	-0.0397	0.275423
prot-a-326	Carbonic anhydrase-related protein 10	6	31546850	rs1800628	A	G	0.13407	-0.0396	0.275423
prot-a-4	Multidrug resistance-associated protein 6	6	31546850	rs1800628	A	G	0.13407	-0.0399	0.275423
prot-a-658	Corticoliberin	6	31546850	rs1800628	A	G	0.13407	-0.0397	0.275423
ukb-d-22606_0	Workplace very noisy: Rarely/never	6	31546850	rs1800628	A	G	0.141151	0.00312105	0.275452
finn-b-I9_CEREBDOTH	Other specified cerebrovascular diseases, other cerebrovascular disorders in diseases classified elsewhere	6	31546850	rs1800628	A	G	0.0922	0.0989	0.2757
finn-b-ST19_SUPERF_FROST	Superficial frostbite	6	31546850	rs1800628	A	G	0.09228	0.291	0.2762
finn-b-G6_SLEEPAPNO	Sleep apnoea	6	31546850	rs1800628	A	G	0.09229	0.0252	0.2764
ukb-a-502	Job involves mainly walking or standing	6	31546850	rs1800628	A	G	0.139642	-0.00562837	0.276461
ebi-a-GCST90012039	Chitinase-3-like protein 1 levels	6	31546850	rs1800628	A	G	0.122	0.0162	0.2766
ebi-a-GCST90018841	Esophageal cancer	6	31546850	rs1800628	A	G	0.126287	0.0723	0.2769
finn-b-M13_DORSALGIA	Dorsalgia	6	31546850	rs1800628	A	G	0.09237	0.02	0.277
finn-b-DM_RET_VEIN_OCCLU	Retinal vein occlusion (central or branch)	6	31546850	rs1800628	A	G	0.09105	0.1491	0.2772
ukb-a-80	Non-cancer illness code self-reported: retinal detachment	6	31546850	rs1800628	A	G	0.139642	-0.000221875	0.277242
finn-b-R18_RETEN_URINE	Retention of urine	6	31546850	rs1800628	A	G	0.09257	-0.0426	0.2774
ukb-a-79	Non-cancer illness code self-reported: glaucoma	6	31546850	rs1800628	A	G	0.139642	-0.000389167	0.277482
ukb-a-260	Tobacco smoking: Ex-smoker	6	31546850	rs1800628	A	G	0.139642	-0.00366365	0.277502
ukb-a-39	Maternal smoking around birth	6	31546850	rs1800628	A	G	0.139642	0.00188837	0.277947
ukb-a-219	Illnesses of siblings: None of the above (group 2)	6	31546850	rs1800628	A	G	0.139642	0.00157776	0.277962
ebi-a-GCST90006907	Human herpes<U+00A0>virus<U+00A0>6 p101k<U+00A0>antibody<U+00A0>levels	6	31546850	rs1800628	A	G	0.130058	-0.0524854	0.278153
finn-b-C3_THYROID_GLAND_EXALLC	Malignant neoplasm of thyroid gland (all cancers excluded)	6	31546850	rs1800628	A	G	0.09186	0.0932	0.2784
finn-b-M13_SYNOTENDINOTH	Disorders of synovium and tendon in diseases classified elsewhere	6	31546850	rs1800628	A	G	0.09191	-0.1821	0.2785
ukb-a-150	Treatment/medication code: amlodipine	6	31546850	rs1800628	A	G	0.139642	-0.000750609	0.278556
finn-b-C3_CORPUS_UTERI_EXALLC	Malignant neoplasm of corpus uteri (all cancers excluded)	6	31546850	rs1800628	A	G	0.09186	0.093	0.2786
finn-b-J10_PLEUREFFUSION	Pleural effusion	6	31546850	rs1800628	A	G	0.09222	0.0645	0.2786
finn-b-H7_CONJUNCTIVITISCHRON	Chronic conjunctivitis	6	31546850	rs1800628	A	G	0.09206	0.1407	0.2788
ebi-a-GCST90018835	Diphtheria	6	31546850	rs1800628	A	G	0.14009	0.02	0.2789
finn-b-C3_KIDNEY_NOTRENALPELVIS_EXALLC	""""Malignant neoplasm of kidney, except renal pelvis"""" (all cancers excluded)	6	31546850	rs1800628	A	G	0.09178	-0.0937	0.2792
ukb-a-391	Average weekly intake of other alcoholic drinks	6	31546850	rs1800628	A	G	0.139642	-0.0014485	0.279388
finn-b-J10_BRONCHIECTASIS	Bronchiectasis	6	31546850	rs1800628	A	G	0.09153	0.0894	0.2798
ukb-d-COX_ARTHROSIS	Coxarthrosis [arthrosis of hip](FG)	6	31546850	rs1800628	A	G	0.140327	0.000580511	0.279805
ukb-b-11020	Diagnoses - main ICD10: K80.2 Calculus of gallbladder without cholecystitis	6	31546850	rs1800628	A	G	0.136983	0.000360968	0.28
ukb-b-11025	Transport type for commuting to job workplace: Car/motor vehicle	6	31546850	rs1800628	A	G	0.137606	0.00180789	0.28
ukb-b-13344	Herbal tea intake	6	31546850	rs1800628	A	G	0.136269	0.185236	0.28
ukb-b-14145	Celery intake	6	31546850	rs1800628	A	G	0.136269	-0.00599379	0.28
ukb-b-14351	Grapefruit juice intake	6	31546850	rs1800628	A	G	0.136274	0.00279669	0.28
ukb-b-16710	Carrot intake	6	31546850	rs1800628	A	G	0.136269	0.0108667	0.28
ukb-b-16751	Diagnoses - secondary ICD10: J44.9 Chronic obstructive pulmonary disease, unspecified	6	31546850	rs1800628	A	G	0.136983	0.000294993	0.28
ukb-b-18578	Non-cancer illness code, self-reported: heart valve problem/heart murmur	6	31546850	rs1800628	A	G	0.136985	0.000270423	0.28
ukb-b-2002	Job involves heavy manual or physical work	6	31546850	rs1800628	A	G	0.137215	-0.00375642	0.28
ukb-b-4051	Added milk to instant coffee	6	31546850	rs1800628	A	G	0.136269	-0.00857045	0.28
ukb-b-6951	Treatment speciality of consultant (recoded): Cardiothoracic surgery	6	31546850	rs1800628	A	G	0.13698	-0.00031656	0.28
ukb-b-8136	Operative procedures - main OPCS: W38.1 Primary total prosthetic replacement of hip joint not using cement	6	31546850	rs1800628	A	G	0.136983	-0.000243569	0.28
ukb-b-8398	Non-cancer illness code, self-reported: glaucoma	6	31546850	rs1800628	A	G	0.136985	-0.000331232	0.28
ukb-b-8906	Knee pain for 3+ months	6	31546850	rs1800628	A	G	0.138916	-0.00288321	0.28
ukb-b-9139	Reason for glasses/contact lenses: For a 'lazy' eye or an eye with poor vision since childhood (called 'amblyopia')	6	31546850	rs1800628	A	G	0.137015	0.00029532	0.28
finn-b-F5_SCHIZOAFF	Schizoaffective disorder	6	31546850	rs1800628	A	G	0.09276	-0.0849	0.2801
finn-b-CD2_BENIGN_LIPOMATOUS	Benign lipomatous neoplasm	6	31546850	rs1800628	A	G	0.09229	-0.0419	0.2807
finn-b-VD_SC	Vascular dementia (subcortical)	6	31546850	rs1800628	A	G	0.09249	-0.1833	0.2807
finn-b-Q17_CLEFT_PALATE	Cleft palate	6	31546850	rs1800628	A	G	0.09228	-0.2693	0.2809
finn-b-CD2_BENIGN_COLON_NOS	Benign neoplasm: Colon, unspecified	6	31546850	rs1800628	A	G	0.09229	0.0502	0.2811
ukb-a-529	Diagnoses - main ICD10: H25 Senile cataract	6	31546850	rs1800628	A	G	0.139642	0.000334733	0.281292
finn-b-AB1_EBV	Infectious mononucleosis	6	31546850	rs1800628	A	G	0.09204	-0.082	0.2813
finn-b-K11_GIBLEEDING	GI-bleeding	6	31546850	rs1800628	A	G	0.08957	-0.0417	0.2813
finn-b-I9_ICH_EXNONE	Intracerebral haemmorrhage (no controls excluded)	6	31546850	rs1800628	A	G	0.09229	-0.072	0.2815
ukb-d-1428_2	Spread type: Flora Pro-Active/Benecol	6	31546850	rs1800628	A	G	0.140335	0.000266704	0.281657
ukb-a-478	Types of transport used (excluding work): Car/motor vehicle	6	31546850	rs1800628	A	G	0.139642	0.00151244	0.281801
prot-a-122	Amyloid-like protein 2	6	31546850	rs1800628	A	G	0.13407	0.0392	0.281838
prot-a-1343	Hexokinase-1	6	31546850	rs1800628	A	G	0.13407	-0.039	0.281838
prot-a-1725	Leptin receptor	6	31546850	rs1800628	A	G	0.13407	-0.0393	0.281838
prot-a-1763	Putative apolipoprotein(a)-like protein 2	6	31546850	rs1800628	A	G	0.13407	-0.0392	0.281838
prot-a-1767	Leucine-rich repeat and calponin homology domain-containing protein 4	6	31546850	rs1800628	A	G	0.13407	-0.0393	0.281838
prot-a-1830	Membrane-associated guanylate kinase, WW and PDZ domain-containing protein 2	6	31546850	rs1800628	A	G	0.13407	-0.0394	0.281838
prot-a-1841	Dual specificity mitogen-activated protein kinase kinase 3	6	31546850	rs1800628	A	G	0.13407	0.0394	0.281838
prot-a-2054	Neuroligin-4, X-linked	6	31546850	rs1800628	A	G	0.13407	0.0392	0.281838
prot-a-2098	Neuritin	6	31546850	rs1800628	A	G	0.13407	0.039	0.281838
prot-a-2401	Pregnancy-specific beta-1-glycoprotein 2	6	31546850	rs1800628	A	G	0.13407	-0.0392	0.281838
prot-a-2413	Proteasome subunit alpha type-6	6	31546850	rs1800628	A	G	0.13407	0.0389	0.281838
prot-a-2487	NKG2D ligand 4	6	31546850	rs1800628	A	G	0.13407	-0.0389	0.281838
prot-a-2752	Very long-chain acyl-CoA synthetase	6	31546850	rs1800628	A	G	0.13407	0.0389	0.281838
prot-a-2791	U1 small nuclear ribonucleoprotein A	6	31546850	rs1800628	A	G	0.13407	0.039	0.281838
prot-a-2808	SPARC	6	31546850	rs1800628	A	G	0.13407	0.0391	0.281838
prot-a-3011	Transmembrane protein 41B	6	31546850	rs1800628	A	G	0.13407	-0.0393	0.281838
prot-a-3221	WAP four-disulfide core domain protein 10A	6	31546850	rs1800628	A	G	0.13407	0.0392	0.281838
prot-a-370	E3 ubiquitin-protein ligase CBL	6	31546850	rs1800628	A	G	0.13407	0.0391	0.281838
prot-a-767	Deoxycytidine kinase	6	31546850	rs1800628	A	G	0.13407	0.0392	0.281838
prot-a-918	Translation initiation factor eIF-2B subunit alpha	6	31546850	rs1800628	A	G	0.13407	0.039	0.281838
prot-a-948	Ectonucleotide pyrophosphatase/phosphodiesterase family member 7	6	31546850	rs1800628	A	G	0.13407	-0.0391	0.281838
finn-b-AB1_HELMINTIASES	Helminthiases	6	31546850	rs1800628	A	G	0.09229	0.1836	0.282
finn-b-M13_BURSITISKNEEOTH	Other bursitis of knee	6	31546850	rs1800628	A	G	0.09191	-0.2179	0.282
finn-b-CD2_INSITU_GENITAL_EXALLC	Carcinoma in situ of other and unspecified genital organs (all cancers excluded)	6	31546850	rs1800628	A	G	0.09191	0.266	0.2821
ebi-a-GCST90012055	C-C motif chemokine 3 levels	6	31546850	rs1800628	A	G	0.1164	-0.0193	0.2829
finn-b-M13_VALGUS	Valgus deformity, not elsewhere classified	6	31546850	rs1800628	A	G	0.09139	0.2891	0.283
finn-b-I9_HYPTENS	Hypertension	6	31546850	rs1800628	A	G	0.09229	-0.0184	0.2831
ukb-a-302	Hair/balding pattern: Pattern 3	6	31546850	rs1800628	A	G	0.139642	0.00245989	0.283268
ebi-a-GCST90018930	Tonsillitis	6	31546850	rs1800628	A	G	0.127561	-0.0416	0.2833
finn-b-H7_XANTHELASMA	Xanthelasma of eyelid	6	31546850	rs1800628	A	G	0.09227	0.2733	0.2833
finn-b-AD_U_EXMORE	Alzheimer<c3><95>s disease (undefined) (more controls excluded)	6	31546850	rs1800628	A	G	0.09309	-0.2354	0.2836
finn-b-CD2_BENIGN_MENINGES_SPINAL_EXALLC	Benign neoplasm: Spinal meninges (all cancers excluded)	6	31546850	rs1800628	A	G	0.09187	0.2669	0.2836
finn-b-F5_EMOPER	Emotionally unstable personality disorder	6	31546850	rs1800628	A	G	0.09234	-0.0602	0.2836
finn-b-M13_ENTESOPATHYOTH	Other enthesopathies	6	31546850	rs1800628	A	G	0.09208	0.0404	0.2837
ukb-a-507	Duration of walks	6	31546850	rs1800628	A	G	0.139642	0.00405678	0.283852
ukb-a-450	Medication for cholesterol blood pressure diabetes or take exogenous hormones: Blood pressure medication	6	31546850	rs1800628	A	G	0.139642	-0.00196364	0.283887
finn-b-CONGEN_HEART_ARTER	Congenital malformations of heart and great arteries	6	31546850	rs1800628	A	G	0.09229	-0.0657	0.2845
finn-b-I9_HYPTENS_EXNONE	Hypertension (no controls excluded)	6	31546850	rs1800628	A	G	0.09229	-0.0183	0.2846
finn-b-R18_ABNORMAL_FINDI_DIAGNOST_IMAGI_LUNG	Abnormal findings on diagnostic imaging of lung	6	31546850	rs1800628	A	G	0.09223	0.0345	0.285
finn-b-I9_OTHINTRACRA_EXNONE	Other intracranial haemorrhages (no controls excluded)	6	31546850	rs1800628	A	G	0.09229	0.1563	0.2853
finn-b-F5_MILDRET	Mild mental retardation	6	31546850	rs1800628	A	G	0.09231	-0.1311	0.2856
ebi-a-GCST90006887	Chlamydia trachomatis momp A antibody levels	6	31546850	rs1800628	A	G	0.148835	0.0660653	0.285618
ukb-a-445	Blood clot DVT bronchitis emphysema asthma rhinitis eczema allergy diagnosed by doctor: Blood clot in the lung	6	31546850	rs1800628	A	G	0.139642	-0.000340529	0.285685
finn-b-G6_MUSDYST	Muscular dystrophy	6	31546850	rs1800628	A	G	0.0922	-0.2738	0.2865
finn-b-FG_HYPERTENSION	Hypertensive diseases (excluding secondary)	6	31546850	rs1800628	A	G	0.09229	-0.0182	0.2868
finn-b-I9_HYPERTENSION	Hypertensive diseases	6	31546850	rs1800628	A	G	0.09229	-0.0182	0.2868
finn-b-ST19_FOREI_BODY_GENITO_TRACT	Foreign body in genitourinary tract	6	31546850	rs1800628	A	G	0.0923	-0.284	0.2868
finn-b-CD2_BENIGN_PITUITARY_CRANIPHAR	Benign neoplasm: Pituitary gland, craniopharyngeal duct	6	31546850	rs1800628	A	G	0.09229	-0.1038	0.2873
ukb-d-22617_1132	Job SOC coding: Marketing and sales managers	6	31546850	rs1800628	A	G	0.141116	-0.00110703	0.287462
ukb-d-22617_4211	Job SOC coding: Medical secretaries	6	31546850	rs1800628	A	G	0.141116	-0.000756116	0.287821
ukb-a-586	Diagnoses - main ICD10: R35 Polyuria	6	31546850	rs1800628	A	G	0.139642	-0.000235763	0.288284
prot-a-1009	Coagulation Factor VIII	6	31546850	rs1800628	A	G	0.13407	-0.0384	0.288403
prot-a-1023	Protein FAM134B	6	31546850	rs1800628	A	G	0.13407	0.0388	0.288403
prot-a-104	Acidic leucine-rich nuclear phosphoprotein 32 family member A	6	31546850	rs1800628	A	G	0.13407	-0.0387	0.288403
prot-a-1074	Low affinity immunoglobulin gamma Fc region receptor II-a	6	31546850	rs1800628	A	G	0.13407	0.0384	0.288403
prot-a-1195	Growth/differentiation factor 15	6	31546850	rs1800628	A	G	0.13407	0.0387	0.288403
prot-a-1513	Interleukin-23 receptor	6	31546850	rs1800628	A	G	0.13407	0.0386	0.288403
prot-a-1667	Kallikrein-8	6	31546850	rs1800628	A	G	0.13407	-0.0385	0.288403
prot-a-1784	Leucine-rich repeat-containing protein 15	6	31546850	rs1800628	A	G	0.13407	-0.0384	0.288403
prot-a-1840	Dual specificity mitogen-activated protein kinase kinase 1	6	31546850	rs1800628	A	G	0.13407	0.0386	0.288403
prot-a-1966	Mucin-1	6	31546850	rs1800628	A	G	0.13407	-0.0387	0.288403
prot-a-2015	Natural cytotoxicity triggering receptor 2	6	31546850	rs1800628	A	G	0.13407	-0.0386	0.288403
prot-a-2018	Kinetochore protein NDC80 homolog	6	31546850	rs1800628	A	G	0.13407	-0.0383	0.288403
prot-a-2042	beta-nerve growth factor	6	31546850	rs1800628	A	G	0.13407	0.0388	0.288403
prot-a-2059	Nucleoside diphosphate kinase A	6	31546850	rs1800628	A	G	0.13407	0.0388	0.288403
prot-a-2135	Out at first protein homolog	6	31546850	rs1800628	A	G	0.13407	-0.0384	0.288403
prot-a-2363	Salivary acidic proline-rich phosphoprotein 1/2	6	31546850	rs1800628	A	G	0.13407	0.0385	0.288403
prot-a-2576	RNA-binding protein 40	6	31546850	rs1800628	A	G	0.13407	0.0384	0.288403
prot-a-2688	Protein Z-dependent protease inhibitor	6	31546850	rs1800628	A	G	0.13407	-0.0388	0.288403
prot-a-2703	Histone-lysine N-methyltransferase SETD2	6	31546850	rs1800628	A	G	0.13407	-0.0384	0.288403
prot-a-2737	NAD-dependent protein deacylase sirtuin-5, mitochondrial	6	31546850	rs1800628	A	G	0.13407	0.0386	0.288403
prot-a-3019	Transmembrane inner ear expressed protein	6	31546850	rs1800628	A	G	0.13407	0.0387	0.288403
prot-a-318	Complement component C6	6	31546850	rs1800628	A	G	0.13407	-0.0385	0.288403
prot-a-3264	Zinc finger protein 18	6	31546850	rs1800628	A	G	0.13407	0.0386	0.288403
prot-a-434	CMRF35-like molecule 6	6	31546850	rs1800628	A	G	0.13407	0.0384	0.288403
prot-a-711	Cardiotrophin-1	6	31546850	rs1800628	A	G	0.13407	0.0388	0.288403
prot-a-742	Growth-regulated alpha protein	6	31546850	rs1800628	A	G	0.13407	0.0387	0.288403
prot-a-95	Angiopoietin-4	6	31546850	rs1800628	A	G	0.13407	-0.0386	0.288403
finn-b-I9_CEREBDOTH_EXNONE	""""Other specified cerebrovascular diseases, other cerebrovascular disorders in diseases classified elsewhere"""" (no controls excluded)	6	31546850	rs1800628	A	G	0.09229	0.0961	0.2894
ebi-a-GCST90029000	Platelet distribution width	6	31546850	rs1800628	A	G	0.137476	0.0103904	0.29
ebi-a-GCST90029005	Balding type 1	6	31546850	rs1800628	A	G	0.138289	0.00410372	0.29
ebi-a-GCST90092845	Cholesterol to total lipids ratio in large HDL	6	31546850	rs1800628	A	G	0.137657	0.00593592	0.29
ebi-a-GCST90092857	Cholesterol to total lipids ratio in large LDL	6	31546850	rs1800628	A	G	0.137657	0.00617517	0.29
finn-b-M13_SOFTTISSUEOTH	Other soft tissue disorders, not elsewhere classified	6	31546850	rs1800628	A	G	0.09188	-0.0227	0.29
ukb-b-15895	Treatment/medication code: allopurinol	6	31546850	rs1800628	A	G	0.136985	0.000334853	0.29
ukb-b-16124	Rose wine intake	6	31546850	rs1800628	A	G	0.136269	-0.00417638	0.29
ukb-b-16998	Duration of walks	6	31546850	rs1800628	A	G	0.136962	0.00344245	0.29
ukb-b-17566	Year immigrated to UK (United Kingdom)	6	31546850	rs1800628	A	G	0.11562	-0.0147559	0.29
ukb-b-17738	Fractured bone site(s): Other bones	6	31546850	rs1800628	A	G	0.137049	0.000707188	0.29
ukb-b-1993	Types of spread used on bread/crackers: Butter on bread/crackers	6	31546850	rs1800628	A	G	0.136269	0.00366038	0.29
ukb-b-20017	Diagnoses - secondary ICD10: K29.8 Duodenitis	6	31546850	rs1800628	A	G	0.136983	0.000316489	0.29
ukb-b-2424	Operative procedures - secondary OPCS: Z28.5 Descending colon	6	31546850	rs1800628	A	G	0.136983	-0.000381967	0.29
ukb-b-338	Sex of baby: Female	6	31546850	rs1800628	A	G	0.132628	0.00777161	0.29
ukb-b-352	Total errors traversing alphanumeric path (trail #2)	6	31546850	rs1800628	A	G	0.137529	-0.00936299	0.29
ukb-b-3831	Average weekly intake of other alcoholic drinks	6	31546850	rs1800628	A	G	0.136522	-0.00122845	0.29
ukb-b-5640	Pork intake	6	31546850	rs1800628	A	G	0.137033	0.00228238	0.29
ukb-b-6246	Bread roll intake	6	31546850	rs1800628	A	G	0.136257	0.00714781	0.29
ukb-b-6548	Illnesses of mother: Parkinson's disease	6	31546850	rs1800628	A	G	0.137176	-0.000425127	0.29
ukb-b-6740	Current employment status: In paid employment or self-employed	6	31546850	rs1800628	A	G	0.137053	0.00158573	0.29
ukb-b-73	Main speciality of consultant (recoded): Clinical haematology	6	31546850	rs1800628	A	G	0.137008	0.000275344	0.29
ukb-b-7641	Crumble intake	6	31546850	rs1800628	A	G	0.136264	0.00245581	0.29
ukb-b-812	Spinach intake	6	31546850	rs1800628	A	G	0.136269	-0.00441613	0.29
ukb-b-847	Operation code: reduction or fixation of bone fracture	6	31546850	rs1800628	A	G	0.136985	-0.000663053	0.29
ukb-b-8837	Cancer code, self-reported: basal cell carcinoma	6	31546850	rs1800628	A	G	0.136985	0.000303038	0.29
ukb-b-8887	Berry intake	6	31546850	rs1800628	A	G	0.136269	-0.00685707	0.29
ukb-b-9038	Main speciality of consultant (recoded): Ophthalmology	6	31546850	rs1800628	A	G	0.137007	0.000679701	0.29
finn-b-C3_BREAST_HER2NEG_EXALLC	""""Malignant neoplasm of breast, HER2-negative"""" (all cancers excluded)	6	31546850	rs1800628	A	G	0.09186	-0.0368	0.2901
finn-b-I9_OTHARR	Other arrhytmias	6	31546850	rs1800628	A	G	0.09202	0.0271	0.2902
finn-b-C3_SECONDARY_WITHOUT_SITESPEC_EXALLC	""""Malignant neoplasm, without specification of site"""" (all cancers excluded)	6	31546850	rs1800628	A	G	0.09183	0.1416	0.2911
finn-b-KRA_PSY_ANYMENTAL_SUICID_PREG_NERV	Any mental disorder, or suicide (or attempt), or psychic disorders complicating pregnancy, partum or puerperum or nerve system disorders	6	31546850	rs1800628	A	G	0.09229	-0.0163	0.2915
ukb-d-5556	FI9 : concept interpolation	6	31546850	rs1800628	A	G	0.144987	-0.00557631	0.29174
finn-b-CD2_BENIGN_MENINGES_NOS	Beningn neoplasm: Meninges, unspecified	6	31546850	rs1800628	A	G	0.09229	-0.2015	0.2919
finn-b-M13_SOFTTISSUENAS	Other specified/unspecified soft tissue disorders	6	31546850	rs1800628	A	G	0.09189	-0.1002	0.292
ukb-d-F5_DEPRESSIO	Depression	6	31546850	rs1800628	A	G	0.140327	-0.000200859	0.2921
finn-b-ALCO_PRESCRIPTION	Use of disulfiram, acamprosate or naltrexone	6	31546850	rs1800628	A	G	0.09229	-0.0746	0.2922
finn-b-K11_OTHFUNC	Other functional intestinal disroders	6	31546850	rs1800628	A	G	0.09232	-0.0335	0.2925
ukb-d-20419	Difficulty concentrating during worst period of anxiety	6	31546850	rs1800628	A	G	0.138549	-0.0049147	0.292559
finn-b-O15_HAEMORRH_EARLY_PREG	Haemorrhage in early pregnancy	6	31546850	rs1800628	A	G	0.09206	-0.0514	0.2926
ebi-a-GCST90019404	Medium-chain specific acyl-CoA dehydrogenase, mitochondrial measurement	6	31546850	rs1800628	A	G	0.1262	0.0197	0.2927
finn-b-R18_ABNORMAL_INVOLU_MOVEM	Abnormal involuntary movements	6	31546850	rs1800628	A	G	0.09221	0.067	0.2927
ebi-a-GCST90012068	Endothelial cell-specific molecule 1 levels	6	31546850	rs1800628	A	G	0.0934	-0.0317	0.2932
finn-b-AB1_RESP_TUBERCU_NONCONF	Respiratory tuberculosis, not confirmed bacteriologically or histologically	6	31546850	rs1800628	A	G	0.09231	-0.1092	0.2932
finn-b-CD2_BENIGN_CAECUM_EXALLC	Benign neoplasm: Caecum (all cancers excluded)	6	31546850	rs1800628	A	G	0.0919	0.0905	0.2934
finn-b-CD2_INSITU_GENITAL	Carcinoma in situ of other and unspecified genital organs	6	31546850	rs1800628	A	G	0.09243	0.2588	0.2934
finn-b-GOUT_STRICT	Gout, strict definition	6	31546850	rs1800628	A	G	0.09227	0.0688	0.2934
finn-b-ST19_FRACT_LUMBAR_SPINE_PELVIS	Fracture of lumbar spine and pelvis	6	31546850	rs1800628	A	G	0.09227	0.053	0.2936
finn-b-ALCOHOLMENTAL	Mental and behavioural disorders due to alcohol, excluding acute intoxication	6	31546850	rs1800628	A	G	0.09229	-0.0322	0.2939
finn-b-CD2_BENIGN_BONE_LONG_LOWER_EXALLC	Benign neoplasm: Long bones of lower limb (all cancers excluded)	6	31546850	rs1800628	A	G	0.09188	0.1328	0.2946
prot-a-1017	FAS-associated factor 2	6	31546850	rs1800628	A	G	0.13407	0.0379	0.295121
prot-a-1226	Guanine nucleotide-binding protein G(k) subunit alpha	6	31546850	rs1800628	A	G	0.13407	0.038	0.295121
prot-a-1348	Porphobilinogen deaminase	6	31546850	rs1800628	A	G	0.13407	0.0379	0.295121
prot-a-1374	Ribonuclease UK114	6	31546850	rs1800628	A	G	0.13407	0.0381	0.295121
prot-a-1758	Lamin-B1	6	31546850	rs1800628	A	G	0.13407	-0.0382	0.295121
prot-a-1875	Mediator of RNA polymerase II transcription subunit 1	6	31546850	rs1800628	A	G	0.13407	-0.0382	0.295121
prot-a-1896	Melanoma-derived growth regulatory protein	6	31546850	rs1800628	A	G	0.13407	-0.0383	0.295121
prot-a-1950	Prostate-associated microseminoprotein	6	31546850	rs1800628	A	G	0.13407	-0.0382	0.295121
prot-a-1956	Growth/differentiation factor 8	6	31546850	rs1800628	A	G	0.13407	0.0381	0.295121
prot-a-2166	Platelet-activating factor acetylhydrolase IB subunit beta	6	31546850	rs1800628	A	G	0.13407	0.0381	0.295121
prot-a-2176	Pappalysin-2	6	31546850	rs1800628	A	G	0.13407	-0.0378	0.295121
prot-a-2186	Prostate and testis expressed protein 1	6	31546850	rs1800628	A	G	0.13407	-0.0383	0.295121
prot-a-2237	PDZ and LIM domain protein 4	6	31546850	rs1800628	A	G	0.13407	0.0382	0.295121
prot-a-229	BRCA1-associated RING domain protein 1	6	31546850	rs1800628	A	G	0.13407	0.0382	0.295121
prot-a-2292	Urokinase-type plasminogen activator	6	31546850	rs1800628	A	G	0.13407	-0.0381	0.295121
prot-a-2317	Podocalyxin	6	31546850	rs1800628	A	G	0.13407	-0.0382	0.295121
prot-a-2389	Transmembrane gamma-carboxyglutamic acid protein 4	6	31546850	rs1800628	A	G	0.13407	0.0382	0.295121
prot-a-2515	Regenerating islet-derived protein 4	6	31546850	rs1800628	A	G	0.13407	0.038	0.295121
prot-a-2522	Replication initiator 1	6	31546850	rs1800628	A	G	0.13407	0.0378	0.295121
prot-a-2697	Glia-derived nexin	6	31546850	rs1800628	A	G	0.13407	-0.0383	0.295121
prot-a-2767	SLIT and NTRK-like protein 3	6	31546850	rs1800628	A	G	0.13407	0.0378	0.295121
prot-a-2879	Stathmin-2	6	31546850	rs1800628	A	G	0.13407	0.0382	0.295121
prot-a-2996	Transmembrane protein 119	6	31546850	rs1800628	A	G	0.13407	0.0383	0.295121
prot-a-3092	Protein-tyrosine sulfotransferase 1	6	31546850	rs1800628	A	G	0.13407	0.0381	0.295121
prot-a-3282	Zona pellucida-like domain-containing protein 1	6	31546850	rs1800628	A	G	0.13407	0.0378	0.295121
prot-a-55	Arf-GAP domain and FG repeat-containing protein 1	6	31546850	rs1800628	A	G	0.13407	0.0379	0.295121
prot-a-805	Protein DEPP	6	31546850	rs1800628	A	G	0.13407	0.0379	0.295121
prot-a-847	Mitochondrial import inner membrane translocase subunit TIM14	6	31546850	rs1800628	A	G	0.13407	-0.0378	0.295121
prot-a-980	Erlin-1	6	31546850	rs1800628	A	G	0.13407	-0.0379	0.295121
prot-a-998	Ena/VASP-like protein	6	31546850	rs1800628	A	G	0.13407	0.0379	0.295121
finn-b-C3_CERVIX_UTERI	Malignant neoplasm of cervix uteri	6	31546850	rs1800628	A	G	0.09243	0.0677	0.2953
finn-b-ALCOPANCCHRON	Alcohol-induced chronic pancreatitis	6	31546850	rs1800628	A	G	0.09229	-0.0886	0.2958
ebi-a-GCST90012021	TNF-related apoptosis-inducing ligand receptor 2 levels	6	31546850	rs1800628	A	G	0.1157	0.0186	0.2967
ebi-a-GCST90018801	Bronchiectasis	6	31546850	rs1800628	A	G	0.126637	0.0421	0.2967
ukb-d-22618_1	Breathing problems improved/stopped away from workplace or on holiday: Yes	6	31546850	rs1800628	A	G	0.141116	-0.00118591	0.297108
ieu-a-1185	Autism Spectrum Disorder	6	31546850	rs1800628	A	G		-0.0222967	0.2972
ukb-d-2395_1	Hair/balding pattern: Pattern 1	6	31546850	rs1800628	A	G	0.141275	0.00241573	0.297379
ukb-d-HEARTFAIL	Heart failure	6	31546850	rs1800628	A	G	0.140327	-0.000219595	0.297416
ukb-d-I9_HEARTFAIL_NS	Heart failure, not strict	6	31546850	rs1800628	A	G	0.140327	-0.000219595	0.297416
ukb-d-I9_HEARTFAIL	Heart failure,strict	6	31546850	rs1800628	A	G	0.140327	-0.000219595	0.297416
finn-b-N14_ORHCEPINDIDYMITIS	Orchitis and epididymitis	6	31546850	rs1800628	A	G	0.09303	-0.078	0.2975
ukb-a-589	Diagnoses - main ICD10: S09 Other and unspecified injuries of head	6	31546850	rs1800628	A	G	0.139642	0.00019223	0.297851
finn-b-CD2_BENIGN_MENINGES_SPINAL	Benign neoplasm: Spinal meninges	6	31546850	rs1800628	A	G	0.09229	0.258	0.2979
ebi-a-GCST90012005	Interleukin-6 levels	6	31546850	rs1800628	A	G	0.1043	-0.0235	0.2981
ukb-d-XI_DIGESTIVE	Diseases of the digestive system	6	31546850	rs1800628	A	G	0.140327	0.00162907	0.298198
finn-b-O15_OBSTET_NAS	Other obstetric conditions, not elsewhere classified	6	31546850	rs1800628	A	G	0.09243	-0.0412	0.2982
ukb-a-468	Why reduced smoking: Illness or ill health	6	31546850	rs1800628	A	G	0.139642	0.00722303	0.298326
ukb-d-20126_5	Bipolar and major depression status: Single Probable major depression episode	6	31546850	rs1800628	A	G	0.139809	-0.00178993	0.298567
finn-b-I9_MYOCARD	Myocarditis	6	31546850	rs1800628	A	G	0.09292	0.0956	0.2986
finn-b-M13_FLATFOOT	Flat foot [pes planus] (acquired)	6	31546850	rs1800628	A	G	0.09125	-0.0823	0.2986
ukb-a-442	Blood clot DVT bronchitis emphysema asthma rhinitis eczema allergy diagnosed by doctor: None of the above	6	31546850	rs1800628	A	G	0.139642	-0.00170631	0.298799
finn-b-C3_CORPUS_UTERI	Malignant neoplasm of corpus uteri	6	31546850	rs1800628	A	G	0.09243	0.0879	0.2988
finn-b-K11_OTHDISOES	Other diseases of oesophagus	6	31546850	rs1800628	A	G	0.09154	0.0722	0.299
finn-b-M13_HYPERMOBILITY	Hypermobility syndrome	6	31546850	rs1800628	A	G	0.09136	0.1058	0.2994
finn-b-R18_COUGH	Cough	6	31546850	rs1800628	A	G	0.09229	-0.0328	0.2994
ukb-d-D22	Diagnoses - main ICD10: D22 Melanocytic naevi	6	31546850	rs1800628	A	G	0.140327	0.000349112	0.299846
ebi-a-GCST90092893	Cholesterol to total lipids ratio in medium HDL	6	31546850	rs1800628	A	G	0.137657	0.00583415	0.3
met-d-PUFA_pct	Ratio of polyunsaturated fatty acids to total fatty acids	6	31546850	rs1800628	A	G	0.137656	0.00653588	0.3
ukb-b-10806	Gas or solid-fuel cooking/heating: A gas fire that you use regularly in winter time	6	31546850	rs1800628	A	G	0.137031	0.00154298	0.3
ukb-b-12912	Snackpot intake	6	31546850	rs1800628	A	G	0.136268	-0.000562257	0.3
ukb-b-13782	Diagnoses - secondary ICD10: Z86.7 Personal history of diseases of the circulatory system	6	31546850	rs1800628	A	G	0.136983	0.000455916	0.3
ukb-b-14461	Maximum heart rate during fitness test	6	31546850	rs1800628	A	G	0.134205	0.00795437	0.3
ukb-b-18290	Age hayfever or allergic rhinitis diagnosed by doctor	6	31546850	rs1800628	A	G	0.134295	-0.0134676	0.3
ukb-b-2219	PCT where patients GP was registered: CROYDON PCT	6	31546850	rs1800628	A	G	0.136983	-0.000287712	0.3
ebi-a-GCST90006905	Anti-human herpes<U+00A0>virus<U+00A0>6<U+00A0>IE1B IgG<U+00A0>seropositivity	6	31546850	rs1800628	A	G	0.143153	-0.00902569	0.300293
finn-b-ANTIDEPRESSANTS	Depression medications	6	31546850	rs1800628	A	G	0.08995	-0.0198	0.3004
finn-b-CD2_LYMPHOID_LEUKAEMIA_EXALLC	Lymphoid leukaemia (all cancers excluded)	6	31546850	rs1800628	A	G	0.09193	0.1039	0.3004
finn-b-O15_MATERN_CARE_DISPROP	Maternal care for known or suspected disproportion	6	31546850	rs1800628	A	G	0.09269	-0.1053	0.3008
ukb-d-G6_EPIPAROX	Episodal and paroxysmal disorders	6	31546850	rs1800628	A	G	0.140327	0.000425825	0.301399
prot-a-1028	Protein FAM163B	6	31546850	rs1800628	A	G	0.13407	-0.0375	0.301995
prot-a-112	AP-4 complex subunit mu-1	6	31546850	rs1800628	A	G	0.13407	-0.0373	0.301995
prot-a-1204	GDNF family receptor alpha-like	6	31546850	rs1800628	A	G	0.13407	-0.0375	0.301995
prot-a-1461	Immunoglobulin superfamily member 11	6	31546850	rs1800628	A	G	0.13407	-0.0375	0.301995
prot-a-1659	Kallikrein-14	6	31546850	rs1800628	A	G	0.13407	-0.0378	0.301995
prot-a-1661	Prostate-specific antigen	6	31546850	rs1800628	A	G	0.13407	-0.0373	0.301995
prot-a-1666	Kallikrein-7	6	31546850	rs1800628	A	G	0.13407	-0.0376	0.301995
prot-a-1715	L-lactate dehydrogenase B chain	6	31546850	rs1800628	A	G	0.13407	0.0374	0.301995
prot-a-2038	Neuralized-like protein 4	6	31546850	rs1800628	A	G	0.13407	0.0372	0.301995
prot-a-2158	Ubiquitin thioesterase OTUB2	6	31546850	rs1800628	A	G	0.13407	-0.0377	0.301995
prot-a-2198	Protocadherin alpha-4	6	31546850	rs1800628	A	G	0.13407	-0.0374	0.301995
prot-a-2271	Phosphatidylinositol 4,5-bisphosphate 3-kinase catalytic subunit gamma isoform	6	31546850	rs1800628	A	G	0.13407	-0.0374	0.301995
prot-a-2615	Protein S100-A12	6	31546850	rs1800628	A	G	0.13407	0.0374	0.301995
prot-a-2684	Selenide, water dikinase 1	6	31546850	rs1800628	A	G	0.13407	0.0377	0.301995
prot-a-2809	SPARC	6	31546850	rs1800628	A	G	0.13407	0.0373	0.301995
prot-a-3070	Tensin-4	6	31546850	rs1800628	A	G	0.13407	0.0377	0.301995
prot-a-3146	Ubiquitin-like protein 4A	6	31546850	rs1800628	A	G	0.13407	0.0374	0.301995
prot-a-3208	V-set and immunoglobulin domain-containing protein 2	6	31546850	rs1800628	A	G	0.13407	0.0376	0.301995
prot-a-3245	Tyrosine-protein kinase Yes	6	31546850	rs1800628	A	G	0.13407	-0.0376	0.301995
prot-a-328	Carbonic anhydrase 1	6	31546850	rs1800628	A	G	0.13407	0.0375	0.301995
prot-a-432	CMRF35-like molecule 8	6	31546850	rs1800628	A	G	0.13407	0.0374	0.301995
prot-a-727	Cathepsin S	6	31546850	rs1800628	A	G	0.13407	0.0377	0.301995
prot-a-807	Desmin	6	31546850	rs1800628	A	G	0.13407	-0.0374	0.301995
prot-a-870	Desmoglein-2	6	31546850	rs1800628	A	G	0.13407	0.0377	0.301995
finn-b-AB1_ZOSTER	Zoster [herpes zoster]	6	31546850	rs1800628	A	G	0.09208	-0.0598	0.3025
ukb-d-22615_2	Workplace had a lot of diesel exhaust: Often	6	31546850	rs1800628	A	G	0.14113	0.0013327	0.302569
finn-b-M13_MUSCLESTRAIN	Muscle strain	6	31546850	rs1800628	A	G	0.09196	0.1411	0.3029
ebi-a-GCST90018909	Pyelonephritis	6	31546850	rs1800628	A	G	0.126763	0.0304	0.303
finn-b-J10_EMPHYSEMA	Emphysema	6	31546850	rs1800628	A	G	0.09152	-0.1058	0.3031
finn-b-F5_HABIT	Habit and impulse disorders	6	31546850	rs1800628	A	G	0.09245	0.1698	0.3034
ukb-d-22617_4132	Job SOC coding: Pensions and insurance clerks	6	31546850	rs1800628	A	G	0.141116	0.000810863	0.303786
finn-b-G6_POSTZOST	Postzoster neuralgia	6	31546850	rs1800628	A	G	0.09165	0.2235	0.3039
ebi-a-GCST90019381	Phospholipase D3 measurement	6	31546850	rs1800628	A	G	0.1262	0.0192	0.304
ieu-a-1189	Obsessive Compulsive Disorder	6	31546850	rs1800628	A	G		-0.0592003	0.3044
ebi-a-GCST90019444	Interleukin-1 receptor-like 1 measurement	6	31546850	rs1800628	A	G	0.1262	-0.019	0.3046
ukb-d-H7_EYELIDNAS	Other specified and unspecified disorders of eyelid	6	31546850	rs1800628	A	G	0.140327	0.000269957	0.304639
ukb-a-425	Eye problems/disorders: Injury or trauma resulting in loss of vision	6	31546850	rs1800628	A	G	0.139642	-0.00085307	0.304774
finn-b-O15_POLYHYDR	Polyhydramnios	6	31546850	rs1800628	A	G	0.0927	-0.1149	0.3052
finn-b-C3_GBM	Brain glioblastoma	6	31546850	rs1800628	A	G	0.09229	-0.2848	0.3059
finn-b-C3_MESTOTHEL_SOFTTISSUE	Melignant neoplasm of mesothelium and soft tissue	6	31546850	rs1800628	A	G	0.09229	-0.1209	0.3072
ukb-d-S02	Diagnoses - main ICD10: S02 Fracture of skull and facial bones	6	31546850	rs1800628	A	G	0.140327	-0.000212468	0.307322
ukb-d-M13_SPINSTENOSIS	Spinal stenosis	6	31546850	rs1800628	A	G	0.140327	0.000250736	0.307701
finn-b-I9_MYOCARD_EXNONE	Myocarditis (no controls excluded)	6	31546850	rs1800628	A	G	0.09229	0.0934	0.3082
finn-b-M13_LOWBACKPAIN	Low back pain	6	31546850	rs1800628	A	G	0.09235	0.0257	0.3084
ukb-d-M48	Diagnoses - main ICD10: M48 Other spondylopathies	6	31546850	rs1800628	A	G	0.140327	0.000258751	0.308523
ukb-d-22617_2316	Job SOC coding: Special needs education teaching professionals	6	31546850	rs1800628	A	G	0.141116	-0.000781064	0.308533
ukb-a-428	Mouth/teeth dental problems: None of the above	6	31546850	rs1800628	A	G	0.139642	-0.00174975	0.308613
finn-b-ST19_INJURI_NECK	Injuries to the neck	6	31546850	rs1800628	A	G	0.09229	-0.0473	0.3088
finn-b-O15_DELIV_PERIN_LACER	Perineal laceration during delivery	6	31546850	rs1800628	A	G	0.09235	-0.0628	0.3089
prot-a-1684	Keratin, type I cytoskeletal 20	6	31546850	rs1800628	A	G	0.13407	0.0367	0.30903
prot-a-1688	Keratinocyte differentiation-associated protein	6	31546850	rs1800628	A	G	0.13407	-0.0371	0.30903
prot-a-1852	MAP kinase-activated protein kinase 3	6	31546850	rs1800628	A	G	0.13407	-0.037	0.30903
prot-a-205	Aurora kinase B	6	31546850	rs1800628	A	G	0.13407	-0.0372	0.30903
prot-a-2216	Programmed cell death protein 5	6	31546850	rs1800628	A	G	0.13407	0.0369	0.30903
prot-a-2307	Plexin-A1	6	31546850	rs1800628	A	G	0.13407	-0.037	0.30903
prot-a-2341	Peptidyl-prolyl cis-trans isomerase E	6	31546850	rs1800628	A	G	0.13407	0.037	0.30903
prot-a-2466	Glutaminyl-peptide cyclotransferase-like protein	6	31546850	rs1800628	A	G	0.13407	-0.0367	0.30903
prot-a-2653	Protein SCO1 homolog, mitochondrial	6	31546850	rs1800628	A	G	0.13407	0.037	0.30903
prot-a-2745	SLAM family member 8	6	31546850	rs1800628	A	G	0.13407	-0.0372	0.30903
prot-a-2789	Alpha-synuclein	6	31546850	rs1800628	A	G	0.13407	0.0369	0.30903
prot-a-2839	Serine/arginine-rich splicing factor 7	6	31546850	rs1800628	A	G	0.13407	0.0371	0.30903
prot-a-3091	Tryptase gamma	6	31546850	rs1800628	A	G	0.13407	-0.0372	0.30903
prot-a-3274	Zinc finger protein 566	6	31546850	rs1800628	A	G	0.13407	-0.0372	0.30903
prot-a-3277	Zinc finger protein 843	6	31546850	rs1800628	A	G	0.13407	-0.0369	0.30903
prot-a-739	C-X-C motif chemokine 11	6	31546850	rs1800628	A	G	0.13407	0.0368	0.30903
prot-a-762	Dystroglycan	6	31546850	rs1800628	A	G	0.13407	-0.0368	0.30903
prot-a-781	Beta-defensin 103	6	31546850	rs1800628	A	G	0.13407	-0.0372	0.30903
prot-a-852	Delta and Notch-like epidermal growth factor-related receptor	6	31546850	rs1800628	A	G	0.13407	-0.0367	0.30903
prot-a-867	Desmocollin-3	6	31546850	rs1800628	A	G	0.13407	-0.0372	0.30903
prot-a-936	ER membrane protein complex subunit 4	6	31546850	rs1800628	A	G	0.13407	0.0368	0.30903
prot-a-981	Erythroid membrane-associated protein	6	31546850	rs1800628	A	G	0.13407	0.0368	0.30903
prot-a-988	Endothelial cell-selective adhesion molecule	6	31546850	rs1800628	A	G	0.13407	0.0368	0.30903
prot-a-999	Envoplakin	6	31546850	rs1800628	A	G	0.13407	-0.0368	0.30903
ukb-d-22617_2122	Job SOC coding: Mechanical engineers	6	31546850	rs1800628	A	G	0.141116	-0.000888082	0.309172
ukb-d-20429	Easily tired during worst period of anxiety	6	31546850	rs1800628	A	G	0.138804	-0.0050229	0.309511
finn-b-ST19_FROSTBITE	Frostbite	6	31546850	rs1800628	A	G	0.09229	0.2094	0.3097
ukb-d-20554_6	Actions taken following self-harm: Receive help from friends / family / neighbours	6	31546850	rs1800628	A	G	0.140087	-0.000666741	0.309733
ebi-a-GCST90019405	O-phosphoseryl-tRNA(Sec) selenium transferase measurement	6	31546850	rs1800628	A	G	0.1262	-0.0194	0.3099
ebi-a-GCST90029017	Eczema	6	31546850	rs1800628	A	G	0.137467	-0.00368696	0.31
ebi-a-GCST90092941	Ratio of polyunsaturated fatty acids to total fatty acids	6	31546850	rs1800628	A	G	0.137656	0.0058002	0.31
finn-b-MYELOPROF	Myeloproliferative diseases	6	31546850	rs1800628	A	G	0.09229	-0.0913	0.31
ieu-b-5142	Early-onset hypertension	6	31546850	rs1800628	A	G	0.137403	0.000506637	0.31
ukb-b-10505	Qualifications: CSEs or equivalent	6	31546850	rs1800628	A	G	0.13704	-0.00104629	0.31
ukb-b-12465	Operation code: coronary artery bypass grafts (cabg)	6	31546850	rs1800628	A	G	0.136985	-0.000264958	0.31
ukb-b-12839	Operation code: umbilical hernia repair	6	31546850	rs1800628	A	G	0.136985	0.000283947	0.31
ukb-b-14603	Diagnoses - main ICD10: R07.3 Other chest pain	6	31546850	rs1800628	A	G	0.136983	0.000378596	0.31
ukb-b-17999	Weekly usage of mobile phone in last 3 months	6	31546850	rs1800628	A	G	0.137125	0.00434078	0.31
ukb-b-1962	Operation code: bilateral oophorectomy	6	31546850	rs1800628	A	G	0.136985	-0.000603928	0.31
ukb-b-2399	Destinations on discharge from hospital (recoded): Transfer to other NHS provider: General ward, young physically disabled, A&E	6	31546850	rs1800628	A	G	0.136994	-0.000365592	0.31
ukb-b-277	Vitamin and/or mineral supplement use: Evening primrose	6	31546850	rs1800628	A	G	0.136269	0.00168764	0.31
ukb-b-301	Operation code: foot surgery	6	31546850	rs1800628	A	G	0.136985	0.000420047	0.31
ukb-b-3709	Wants to stop smoking	6	31546850	rs1800628	A	G	0.135717	-0.00961136	0.31
ukb-b-3841	Symbol digit completion status	6	31546850	rs1800628	A	G	0.136864	0.00192215	0.31
finn-b-G6_SLEEPAPNO_INCLAVO	Sleep apnoea, including avohilmo	6	31546850	rs1800628	A	G	0.09229	0.0235	0.3102
ukb-d-I50	Diagnoses - main ICD10: I50 Heart failure	6	31546850	rs1800628	A	G	0.140327	-0.000210585	0.310202
finn-b-I9_PERICAOTH	Other diseases of pericardium	6	31546850	rs1800628	A	G	0.09188	0.1246	0.3105
finn-b-CD2_BENIGN_BONE_LONG_LOWER	Benign neoplasm: Long bones of lower limb	6	31546850	rs1800628	A	G	0.09229	0.1279	0.3108
finn-b-N14_ENDOMETRIOSIS	Endometriosis	6	31546850	rs1800628	A	G	0.09223	-0.033	0.3111
ukb-d-C43	Diagnoses - main ICD10: C43 Malignant melanoma of skin	6	31546850	rs1800628	A	G	0.140327	0.000239128	0.311369
finn-b-H7_GLOBE	Disorders of globe	6	31546850	rs1800628	A	G	0.09209	-0.148	0.3116
ukb-d-C3_BREAST_3	Malignant neoplasm of breast	6	31546850	rs1800628	A	G	0.140327	-0.000547548	0.311606
ebi-a-GCST90013921	Any parental history of Alzheimer's disease (Firth correction)	6	31546850	rs1800628	A	G		-0.00988983	0.311619
ebi-a-GCST90013971	Any parental history of Alzheimer's disease (SPA correction)	6	31546850	rs1800628	A	G		-0.00988983	0.311619
finn-b-H7_CHORIORETINFLAM	Chorioretinal inflammation	6	31546850	rs1800628	A	G	0.09142	0.1341	0.3117
ukb-d-T84	Diagnoses - main ICD10: T84 Complications of internal orthopaedic prosthetic devices, implants and grafts	6	31546850	rs1800628	A	G	0.140327	0.000353039	0.311781
finn-b-L12_DERMATITISNAS	Other and unspecified dermatitis (L12_DERMATITISNAS)	6	31546850	rs1800628	A	G	0.09209	0.0277	0.3118
finn-b-CD2_BENIGN_MENINGES_NOS_EXALLC	""""Beningn neoplasm: Meninges, unspecified"""" (all cancers excluded)	6	31546850	rs1800628	A	G	0.09185	-0.1945	0.3119
finn-b-R18_OTHER_SKIN_CHANG	Other skin changes	6	31546850	rs1800628	A	G	0.09211	0.0719	0.3121
finn-b-CD2_BENIGN_SKIN_FACE_EXALLC	Benign neoplasm: Skin of other and unspecified parts of face (all cancers excluded)	6	31546850	rs1800628	A	G	0.09187	-0.0669	0.3122
ebi-a-GCST90018792	Allergic rhinitis	6	31546850	rs1800628	A	G	0.126393	0.0378	0.3124
finn-b-H7_EPISCLERITIS	Episcleritis	6	31546850	rs1800628	A	G	0.09251	-0.1043	0.3126
ukb-d-20422	More irritable than usual during worst period of anxiety	6	31546850	rs1800628	A	G	0.138545	0.00504877	0.312659
ukb-d-I9_DVTANDPULM	DVT of lower extremities and pulmonary embolism	6	31546850	rs1800628	A	G	0.140327	0.000371437	0.313189
finn-b-H7_VISUALDISTBLIND	Visual disturbances and blindness	6	31546850	rs1800628	A	G	0.09229	0.031	0.3133
finn-b-N14_OVARYCYST	Ovarian cyst	6	31546850	rs1800628	A	G	0.09207	-0.0288	0.3133
finn-b-CD2_BENIGN_PROSTATE	Benign neoplasm: Prostate	6	31546850	rs1800628	A	G	0.0921	-0.2362	0.3137
finn-b-H8_EXT_OTH	Other otitis externa (chronic)	6	31546850	rs1800628	A	G	0.09232	-0.0921	0.3137
finn-b-C3_DIGESTIVE_ORGANS	Malignant neoplasm of digestive organs	6	31546850	rs1800628	A	G	0.09229	0.0383	0.3141
ukb-a-594	Diagnoses - main ICD10: Z09 Follow-up examination after treatment for conditions other than malignant neoplasms	6	31546850	rs1800628	A	G	0.139642	-0.000434664	0.314187
ukb-d-680_2	Own or rent accommodation lived in: Own with a mortgage	6	31546850	rs1800628	A	G	0.14038	0.00144812	0.314243
ukb-a-392	Maximum workload during fitness test	6	31546850	rs1800628	A	G	0.139642	0.00806249	0.31425
ukb-d-I26	Diagnoses - main ICD10: I26 Pulmonary embolism	6	31546850	rs1800628	A	G	0.140327	0.000273365	0.315318
prot-a-1151	Alpha-(1,3)-fucosyltransferase 10	6	31546850	rs1800628	A	G	0.13407	0.0364	0.316228
prot-a-1307	Hepcidin	6	31546850	rs1800628	A	G	0.13407	0.0365	0.316228
prot-a-1951	Macrophage scavenger receptor types I and II	6	31546850	rs1800628	A	G	0.13407	-0.0363	0.316228
prot-a-1954	Methionine-R-sulfoxide reductase B3	6	31546850	rs1800628	A	G	0.13407	-0.0366	0.316228
prot-a-2353	Putative uncharacterized protein PQLC2L	6	31546850	rs1800628	A	G	0.13407	0.0362	0.316228
prot-a-243	Transcription factor TFIIIB component B'' homolog	6	31546850	rs1800628	A	G	0.13407	-0.0365	0.316228
prot-a-321	Uncharacterized protein C7orf69	6	31546850	rs1800628	A	G	0.13407	-0.0366	0.316228
prot-a-641	Cytochrome c oxidase subunit 8A, mitochondrial	6	31546850	rs1800628	A	G	0.13407	-0.0363	0.316228
prot-a-703	Cystatin-M	6	31546850	rs1800628	A	G	0.13407	-0.0365	0.316228
prot-a-704	Cystatin-M	6	31546850	rs1800628	A	G	0.13407	-0.0362	0.316228
prot-a-740	Stromal cell-derived factor 1	6	31546850	rs1800628	A	G	0.13407	-0.0364	0.316228
prot-a-750	C-X-C motif chemokine 9	6	31546850	rs1800628	A	G	0.13407	-0.0365	0.316228
prot-a-85	Junctional adhesion molecule-like	6	31546850	rs1800628	A	G	0.13407	-0.0366	0.316228
prot-a-861	Dermatopontin	6	31546850	rs1800628	A	G	0.13407	-0.0363	0.316228
finn-b-F5_HYPERKIN	Hyperkinetic disorders (excl. ADHD)	6	31546850	rs1800628	A	G	0.09226	0.1677	0.3163
finn-b-C3_GBM_EXALLC	Brain glioblastoma (all cancers excluded)	6	31546850	rs1800628	A	G	0.0918	-0.2797	0.3168
finn-b-E4_DMNASNASCOMP	Unspecified diabetes with multiple/unspecified complications	6	31546850	rs1800628	A	G	0.09107	0.1193	0.3176
finn-b-CD2_BENIGN_NOS_EXALLC	Benign neoplasm: Other/unspecified site (all cancers excluded)	6	31546850	rs1800628	A	G	0.09188	0.1761	0.3177
finn-b-H7_LACRIMALSYSTEM	Disorders of lacrimal system	6	31546850	rs1800628	A	G	0.09235	0.0347	0.318
finn-b-O15_POSTPART_DEPR	Postpartum depression	6	31546850	rs1800628	A	G	0.09168	0.0339	0.3181
finn-b-N14_CHRONTUBULOINTNEPHRITIS	Chronic tubulo-interstitial nephritis	6	31546850	rs1800628	A	G	0.09193	0.1046	0.3185
finn-b-E4_CA_MET	Disorders of calcium metabolism	6	31546850	rs1800628	A	G	0.09198	0.0971	0.3187
ukb-a-175	Treatment/medication code: xalatan 0.005% eye drops	6	31546850	rs1800628	A	G	0.139642	-0.00018651	0.319241
ebi-a-GCST90013898	Muscle or soft tissue problem (Firth correction)	6	31546850	rs1800628	A	G		-0.0349165	0.31958
ebi-a-GCST90013948	Muscle or soft tissue problem (SPA correction)	6	31546850	rs1800628	A	G		-0.0349165	0.31958
finn-b-K11_ORAL	Diseases of oral cavity, salivary glands and jaws	6	31546850	rs1800628	A	G	0.09229	0.0186	0.3196
ukb-d-30660_irnt	Direct bilirubin	6	31546850	rs1800628	A	G	0.13991	-0.0035904	0.31972
finn-b-CREST	CR(E)ST syndrome	6	31546850	rs1800628	A	G	0.09229	0.2189	0.3198
ukb-d-30830_irnt	SHBG	6	31546850	rs1800628	A	G	0.14028	0.0032488	0.3198
finn-b-C3_SECONDARY_WITHOUT_SITESPEC	Malignant neoplasm, without specification of site	6	31546850	rs1800628	A	G	0.09229	0.1328	0.3199
finn-b-J10_PYOTHORAX	Pyothorax	6	31546850	rs1800628	A	G	0.09228	-0.1182	0.3199
ebi-a-GCST90092805	Acetone levels	6	31546850	rs1800628	A	G	0.137656	0.00587562	0.32
ebi-a-GCST90092984	Total concentration of branched-chain amino acids (leucine + isoleucine + valine)	6	31546850	rs1800628	A	G	0.137655	0.0057825	0.32
met-d-Albumin	Albumin	6	31546850	rs1800628	A	G	0.13767	-0.00592517	0.32
met-d-Total_BCAA	Total concentration of branched-chain amino acids (leucine + isoleucine + valine)	6	31546850	rs1800628	A	G	0.137659	0.00572245	0.32
ukb-b-11207	6mm cylindrical power (left)	6	31546850	rs1800628	A	G	0.135213	0.00713755	0.32
ukb-b-11725	Types of spreads/sauces consumed: Tomato-based sauce	6	31546850	rs1800628	A	G	0.136269	0.00172984	0.32
ukb-b-12801	Operation code: ectopic pregnancy surgery	6	31546850	rs1800628	A	G	0.136985	-0.000226474	0.32
ukb-b-15957	Types of transport used (excluding work): Public transport	6	31546850	rs1800628	A	G	0.136993	-0.00137098	0.32
ukb-b-16112	6mm index of best keratometry results (left)	6	31546850	rs1800628	A	G	0.135213	0.00470751	0.32
ukb-b-1814	Cheesecake intake	6	31546850	rs1800628	A	G	0.136273	-0.00222845	0.32
ukb-b-5379	Frequency of friend/family visits	6	31546850	rs1800628	A	G	0.137039	0.00335667	0.32
finn-b-I9_PERICAOTH_EXNONE	Other diseases of pericardium (no controls excluded)	6	31546850	rs1800628	A	G	0.09229	0.122	0.3203
ebi-a-GCST90018900	Pneumoconiosis	6	31546850	rs1800628	A	G	0.126376	0.1058	0.3205
finn-b-AB1_LATE_SYPHILIS	Late syphilis	6	31546850	rs1800628	A	G	0.09155	0.1869	0.3205
ukb-d-S62	Diagnoses - main ICD10: S62 Fracture at wrist and hand level	6	31546850	rs1800628	A	G	0.140327	-0.000235973	0.320731
ukb-d-20483	Ever attempted suicide	6	31546850	rs1800628	A	G	0.137069	-0.014189	0.320782
finn-b-CD2_BENIGN_ENDOCRINE_OTH	Benign neoplasm of other and unspecified endocrine glands	6	31546850	rs1800628	A	G	0.09229	-0.0651	0.3208
ukb-a-497	Mineral and other dietary supplements: Selenium	6	31546850	rs1800628	A	G	0.139642	-0.000526796	0.320996
finn-b-CD2_BENIGN_BONE_SKULL_FACE_EXALLC	Benign neoplasm: Bones of skull and face (all cancers excluded)	6	31546850	rs1800628	A	G	0.09187	0.2476	0.3213
finn-b-J10_PULMOEDEMA	Pulmonary oedema	6	31546850	rs1800628	A	G	0.09228	-0.195	0.3213
ukb-a-188	Treatment/medication code: glucosamine product	6	31546850	rs1800628	A	G	0.139642	0.000876335	0.321432
finn-b-J10_RESPIRATORY	Diseases of the respiratory system	6	31546850	rs1800628	A	G	0.09229	-0.0123	0.3216
finn-b-GENERALI_SKIN_ERUPT_DRUGS_MEDICAM	Generalized skin eruption due to drugs and medicaments	6	31546850	rs1800628	A	G	0.09229	0.1227	0.3217
finn-b-I9_AVBLOCK_EXNONE	AV-block (no controls excluded)	6	31546850	rs1800628	A	G	0.09229	-0.0558	0.3217
finn-b-ST19_FOREI_BODY_EAR	Foreign body in ear	6	31546850	rs1800628	A	G	0.0923	-0.1794	0.3218
finn-b-KRA_PSY_ANYMENTAL	Any mental disorder	6	31546850	rs1800628	A	G	0.09229	-0.0154	0.322
finn-b-VWXY20_SUICI_OTHER_INTENTI_SELF_H	Suicide or other Intentional self-harm	6	31546850	rs1800628	A	G	0.09229	-0.0154	0.322
finn-b-I9_HYPTENSEC_EXNONE	Secondary hypertension (no controls excluded)	6	31546850	rs1800628	A	G	0.09229	0.0721	0.3226
finn-b-H7_OPTNEURITIS	Optic neuritis	6	31546850	rs1800628	A	G	0.09228	-0.1046	0.3227
finn-b-C3_THYROID_GLAND	Malignant neoplasm of thyroid gland	6	31546850	rs1800628	A	G	0.09229	0.0846	0.3229
finn-b-CD2_LYMPHOID_LEUKAEMIA	Lymphoid leukaemia	6	31546850	rs1800628	A	G	0.09229	0.0988	0.3229
ebi-a-GCST90019429	Lipopolysaccharide-binding protein measurement	6	31546850	rs1800628	A	G	0.1262	0.0199	0.323
finn-b-GOUT_NOS	Gout, unspecified	6	31546850	rs1800628	A	G	0.09226	0.0592	0.3232
ukb-d-22617_1137	Job SOC coding: Research and development managers	6	31546850	rs1800628	A	G	0.141116	-0.000779288	0.323235
prot-a-1045	Pseudokinase FAM20A	6	31546850	rs1800628	A	G	0.13407	-0.0358	0.323594
prot-a-115	Amyloid beta A4 precursor protein-binding family B member 1	6	31546850	rs1800628	A	G	0.13407	0.0358	0.323594
prot-a-1169	Polypeptide N-acetylgalactosaminyltransferase 16	6	31546850	rs1800628	A	G	0.13407	0.0358	0.323594
prot-a-1206	ADP-ribosylation factor-binding protein GGA3	6	31546850	rs1800628	A	G	0.13407	0.0361	0.323594
prot-a-1443	Insulin-like growth factor I	6	31546850	rs1800628	A	G	0.13407	-0.0359	0.323594
prot-a-1539	Interleukin-6	6	31546850	rs1800628	A	G	0.13407	-0.0359	0.323594
prot-a-1779	Low-density lipoprotein receptor-related protein 1B	6	31546850	rs1800628	A	G	0.13407	-0.0357	0.323594
prot-a-1810	Lymphocyte antigen 6 complex locus protein G6c	6	31546850	rs1800628	A	G	0.13407	0.0359	0.323594
prot-a-1861	Myoglobin	6	31546850	rs1800628	A	G	0.13407	0.036	0.323594
prot-a-1865	Mast cell-expressed membrane protein 1	6	31546850	rs1800628	A	G	0.13407	-0.0358	0.323594
prot-a-2025	NADH dehydrogenase [ubiquinone] iron-sulfur protein 4, mitochondrial	6	31546850	rs1800628	A	G	0.13407	-0.0358	0.323594
prot-a-2251	Platelet factor 4 variant	6	31546850	rs1800628	A	G	0.13407	-0.0358	0.323594
prot-a-2579	Roundabout homolog 3	6	31546850	rs1800628	A	G	0.13407	-0.0358	0.323594
prot-a-2630	DNA-binding protein SATB1	6	31546850	rs1800628	A	G	0.13407	-0.0357	0.323594
prot-a-2708	14-3-3 protein sigma	6	31546850	rs1800628	A	G	0.13407	-0.0356	0.323594
prot-a-2801	Vinexin b	6	31546850	rs1800628	A	G	0.13407	0.0361	0.323594
prot-a-3128	TYMS opposite strand protein	6	31546850	rs1800628	A	G	0.13407	-0.0359	0.323594
prot-a-37	A disintegrin and metalloproteinase with thrombospondin motifs 6	6	31546850	rs1800628	A	G	0.13407	0.0357	0.323594
prot-a-399	C-C motif chemokine 23	6	31546850	rs1800628	A	G	0.13407	-0.0359	0.323594
prot-a-455	CD59 glycoprotein	6	31546850	rs1800628	A	G	0.13407	0.0361	0.323594
prot-a-698	Casein kinase II 2-alpha':2-beta heterotetramer	6	31546850	rs1800628	A	G	0.13407	0.036	0.323594
prot-a-822	Dickkopf-related protein 3	6	31546850	rs1800628	A	G	0.13407	0.036	0.323594
prot-a-889	Enhancer of mRNA-decapping protein 4	6	31546850	rs1800628	A	G	0.13407	0.0357	0.323594
prot-a-93	Angiopoietin-2	6	31546850	rs1800628	A	G	0.13407	-0.0361	0.323594
ebi-a-GCST90019431	Interleukin-2 receptor subunit alpha measurement	6	31546850	rs1800628	A	G	0.1262	0.0198	0.3236
ukb-d-22601_31313060	Job coding: it operations technician, computer operator or technician, database manager, network or web technician, web master, systems administrator or officer	6	31546850	rs1800628	A	G	0.141312	-0.000722389	0.32431
finn-b-M13_OVERUSENAS	Other/unspecified soft tissue disorders related to use, overuse and pressure	6	31546850	rs1800628	A	G	0.09198	0.1269	0.3244
finn-b-AB1_VIRAL_HEPATITIS	Viral hepatitis	6	31546850	rs1800628	A	G	0.09229	-0.0768	0.3246
ukb-a-327	Type of tobacco previously smoked: Cigars or pipes	6	31546850	rs1800628	A	G	0.139642	-0.00145779	0.324734
ebi-a-GCST90019474	Complement C1s subcomponent measurement	6	31546850	rs1800628	A	G	0.1262	0.0199	0.3248
ukb-a-558	Diagnoses - main ICD10: K76 Other diseases of liver	6	31546850	rs1800628	A	G	0.139642	0.000112478	0.324869
finn-b-CD2_BENIGN_PITUITARY_CRANIPHAR_EXALLC	""""Benign neoplasm: Pituitary gland, craniopharyngeal duct"""" (all cancers excluded)	6	31546850	rs1800628	A	G	0.09184	-0.0965	0.3252
finn-b-C3_BREAST_EXALLC	Malignant neoplasm of breast (all cancers excluded)	6	31546850	rs1800628	A	G	0.09189	-0.0323	0.3255
finn-b-H8_HL_NAS	Other specified/unspecified hearing loss	6	31546850	rs1800628	A	G	0.092	-0.0828	0.3257
ukb-a-23	Number of operations self-reported	6	31546850	rs1800628	A	G	0.139642	-0.00269999	0.325752
ukb-a-416	Illness injury bereavement stress in last 2 years: Death of a close relative	6	31546850	rs1800628	A	G	0.139642	0.00140628	0.326402
finn-b-K11_CROWDI_TEETH	Crowding of teeth	6	31546850	rs1800628	A	G	0.09229	0.1418	0.3267
finn-b-M13_HAMMERTOE	Other hammer toe(s) (acquired)	6	31546850	rs1800628	A	G	0.09115	-0.0518	0.3268
finn-b-CD2_MYELOID_LEUKAEMIA	Myeloid leukaemia	6	31546850	rs1800628	A	G	0.09229	-0.1514	0.3271
finn-b-H7_VISFIELDDEF	Visual field defects	6	31546850	rs1800628	A	G	0.09215	-0.0762	0.3271
finn-b-M13_VERTEBCOLLAPSE	Collapsed vertebra, not elsewhere classified	6	31546850	rs1800628	A	G	0.09224	0.2907	0.3275
finn-b-CD2_INSITU_SKIN_EAR_EXALLC	Carcinoma in situ of skin of ear and external auricular canal (all cancers excluded)	6	31546850	rs1800628	A	G	0.09187	0.2529	0.3276
finn-b-CD2_BENIGN_OROPHA_OTHER_EXALLC	Benign neoplasm: Other parts of oropharynx (all cancers excluded)	6	31546850	rs1800628	A	G	0.09188	0.2592	0.3278
finn-b-H7_BLEPHAROCHALASIS	Blepharochalasis	6	31546850	rs1800628	A	G	0.0922	-0.0428	0.3283
finn-b-M13_DORSOPATHY	Dorsopathies	6	31546850	rs1800628	A	G	0.09229	0.0144	0.3286
finn-b-H7_KERATITIS	Keratitis	6	31546850	rs1800628	A	G	0.09262	0.0353	0.3289
ukb-a-432	Mouth/teeth dental problems: Toothache	6	31546850	rs1800628	A	G	0.139642	-0.000670137	0.329028
finn-b-H7_OPTICDISCOTH	Other disorders of optic disc	6	31546850	rs1800628	A	G	0.09225	-0.2262	0.3291
finn-b-H7_VISUDISTURB	Visual disturbances	6	31546850	rs1800628	A	G	0.09226	0.0315	0.3292
ieu-b-4875	brain cancer	6	31546850	rs1800628	A	G	0.136786	-0.000132862	0.33
met-d-Acetone	Acetone	6	31546850	rs1800628	A	G	0.137661	0.00585871	0.33
met-d-L_HDL_CE_pct	Cholesteryl esters to total lipids ratio in large HDL	6	31546850	rs1800628	A	G	0.137661	0.00534936	0.33
ukb-b-11484	Diagnoses - secondary ICD10: Z51.1 Chemotherapy session for neoplasm	6	31546850	rs1800628	A	G	0.136983	0.000372641	0.33
ukb-b-11550	Non-cancer illness code, self-reported: atrial fibrillation	6	31546850	rs1800628	A	G	0.136985	0.000252812	0.33
ukb-b-11780	Operative procedures - secondary OPCS: Q18.9 Unspecified diagnostic endoscopic examination of uterus	6	31546850	rs1800628	A	G	0.136983	0.000323098	0.33
ukb-b-12236	Avocado intake	6	31546850	rs1800628	A	G	0.136275	-0.00311485	0.33
ukb-b-12304	Why stopped smoking: Doctor's advice	6	31546850	rs1800628	A	G	0.136375	0.00151586	0.33
ukb-b-12863	Type of meals eaten: Ready meals	6	31546850	rs1800628	A	G	0.136269	0.00212336	0.33
ukb-b-16904	Operation code: anterior/posterior repair bladder/uterus	6	31546850	rs1800628	A	G	0.136985	-0.000282024	0.33
ukb-b-17868	Bilateral oophorectomy (both ovaries removed)	6	31546850	rs1800628	A	G	0.136324	-0.00111237	0.33
ukb-b-18350	Operative procedures - main OPCS: T43.9 Unspecified diagnostic endoscopic examination of peritoneum	6	31546850	rs1800628	A	G	0.136983	0.000241167	0.33
ukb-b-18477	Operation code: bladder surgery	6	31546850	rs1800628	A	G	0.136985	-0.000234077	0.33
ukb-b-19756	Time employed in main current job	6	31546850	rs1800628	A	G	0.137334	0.0039843	0.33
ukb-b-447	Danish pastry intake	6	31546850	rs1800628	A	G	0.136261	-0.00218657	0.33
ukb-b-4509	Age of stopping smoking	6	31546850	rs1800628	A	G	0.137754	-0.00952604	0.33
ukb-b-5277	Baguette intake	6	31546850	rs1800628	A	G	0.136271	-0.0050276	0.33
ukb-b-732	Operative procedures - secondary OPCS: Z28.7 Colon NEC	6	31546850	rs1800628	A	G	0.136983	-0.000318706	0.33
ukb-b-9050	Eye problems/disorders: Injury or trauma resulting in loss of vision	6	31546850	rs1800628	A	G	0.135899	-0.000693478	0.33
ukb-b-9127	Illnesses of father: Chronic bronchitis/emphysema	6	31546850	rs1800628	A	G	0.137203	-0.00100249	0.33
ukb-b-9791	Age when last ate meat	6	31546850	rs1800628	A	G	0.131937	-0.0141199	0.33
finn-b-K11_OTHILEUS	Other or unspecified ileus, impaction or obstruction	6	31546850	rs1800628	A	G	0.09237	-0.05	0.3302
prot-a-1548	Inositol monophosphatase 3	6	31546850	rs1800628	A	G	0.13407	0.0351	0.331131
prot-a-1786	Leucine-rich repeat-containing protein 3	6	31546850	rs1800628	A	G	0.13407	-0.0351	0.331131
prot-a-1795	Leucine-rich repeat transmembrane neuronal protein 1	6	31546850	rs1800628	A	G	0.13407	-0.0354	0.331131
prot-a-19	Lysosomal acid phosphatase	6	31546850	rs1800628	A	G	0.13407	0.0352	0.331131
prot-a-2159	Oxytocin-neurophysin 1	6	31546850	rs1800628	A	G	0.13407	-0.0353	0.331131
prot-a-2269	Phosphatidylinositol 4-phosphate 3-kinase C2 domain-containing subunit alpha	6	31546850	rs1800628	A	G	0.13407	-0.0354	0.331131
prot-a-2917	Synaptotagmin-8	6	31546850	rs1800628	A	G	0.13407	0.0352	0.331131
prot-a-3040	Tumor necrosis factor receptor superfamily member 12A	6	31546850	rs1800628	A	G	0.13407	0.0353	0.331131
prot-a-3151	Uridine-cytidine kinase 2	6	31546850	rs1800628	A	G	0.13407	-0.035	0.331131
prot-a-387	Eotaxin	6	31546850	rs1800628	A	G	0.13407	0.0355	0.331131
prot-a-563	CDGSH iron-sulfur domain-containing protein 2	6	31546850	rs1800628	A	G	0.13407	0.0353	0.331131
prot-a-63	Apoptosis-inducing factor 1, mitochondrial	6	31546850	rs1800628	A	G	0.13407	0.0352	0.331131
prot-a-654	Cyclic AMP-responsive element-binding protein 3-like protein 4	6	31546850	rs1800628	A	G	0.13407	-0.0351	0.331131
prot-a-763	Death-associated protein kinase 2	6	31546850	rs1800628	A	G	0.13407	0.0354	0.331131
prot-a-877	Dual specificity protein phosphatase 6	6	31546850	rs1800628	A	G	0.13407	-0.0354	0.331131
prot-a-938	EMILIN-3	6	31546850	rs1800628	A	G	0.13407	0.0354	0.331131
ebi-a-GCST90012013	Angiopoietin-1 receptor levels	6	31546850	rs1800628	A	G	0.117	0.0176	0.3315
finn-b-L12_SCARCONDITIONS	Scar conditions and fibrosis of skin	6	31546850	rs1800628	A	G	0.09192	-0.1137	0.3315
ukb-d-H33	Diagnoses - main ICD10: H33 Retinal detachments and breaks	6	31546850	rs1800628	A	G	0.140327	0.000284877	0.331586
finn-b-AB1_SEQULAE_TUBERCU	Sequelae of tuberculosis	6	31546850	rs1800628	A	G	0.09227	-0.1605	0.3319
finn-b-I9_HYPOTE	Hypotension	6	31546850	rs1800628	A	G	0.09227	0.0614	0.3321
finn-b-CD2_BENIGN_NOS	Benign neoplasm: Other/unspecified site	6	31546850	rs1800628	A	G	0.09229	0.1704	0.3324
finn-b-C3_MESTOTHEL_SOFTTISSUE_EXALLC	Melignant neoplasm of mesothelium and soft tissue (all cancers excluded)	6	31546850	rs1800628	A	G	0.09179	-0.115	0.3327
ukb-d-IBD_ENDOMETRIOSIS	Endometriosis, IBD co-morbidity	6	31546850	rs1800628	A	G	0.140327	-0.000211078	0.333187
ukb-d-N80	Diagnoses - main ICD10: N80 Endometriosis	6	31546850	rs1800628	A	G	0.140327	-0.000211078	0.333187
ukb-a-448	Medication for cholesterol blood pressure diabetes or take exogenous hormones: Cholesterol lowering medication	6	31546850	rs1800628	A	G	0.139642	-0.00154888	0.333316
finn-b-F5_DEMINOTH	Dementia in other diseases classified elsewhere	6	31546850	rs1800628	A	G	0.09256	-0.1091	0.3334
finn-b-C_DIFFICILE_ENTEROCOLITIS	Enterocolitis due to Clostridium difficile	6	31546850	rs1800628	A	G	0.09221	-0.0708	0.3335
finn-b-CD2_BENIGN_SALIVARY_NOS_EXALLC	Benign neoplasm: other/unspecified salivary gland (all cancers excluded)	6	31546850	rs1800628	A	G	0.09189	0.1286	0.3335
finn-b-CD2_INSITU_EXALLC	In situ neoplasms (all cancers excluded)	6	31546850	rs1800628	A	G	0.09191	0.0454	0.3337
finn-b-AB1_POLIOMYELITIS	Acute poliomyelitis	6	31546850	rs1800628	A	G	0.09227	-0.1647	0.3338
finn-b-Q17_CONGEN_MALFO_CARDIAC_SEPTA	Congenital malformations of cardiac septa	6	31546850	rs1800628	A	G	0.09233	-0.0879	0.3338
finn-b-L12_PYODERMA	Pyoderma	6	31546850	rs1800628	A	G	0.09212	-0.155	0.334
ukb-d-20535	Waking too early	6	31546850	rs1800628	A	G	0.137747	0.00399048	0.33425
finn-b-I9_PULMOTHHD	Other pulmonary heart/vessel disease	6	31546850	rs1800628	A	G	0.09228	-0.115	0.3345
ukb-d-S01	Diagnoses - main ICD10: S01 Open wound of head	6	31546850	rs1800628	A	G	0.140327	0.000226692	0.33455
finn-b-THROMBOCYTAEMIA	Essential (haemorrhagic) thrombocythaemia	6	31546850	rs1800628	A	G	0.0923	-0.1265	0.3349
finn-b-H7_CORNULCER	Corneal ulcer	6	31546850	rs1800628	A	G	0.09259	0.0504	0.335
finn-b-I9_PULMOTHHD_EXNONE	Other pulmonary heart/vessel disease (no controls excluded)	6	31546850	rs1800628	A	G	0.09229	-0.1149	0.335
ukb-a-527	Diagnoses - main ICD10: G47 Sleep disorders	6	31546850	rs1800628	A	G	0.139642	-0.000261705	0.33508
ukb-d-S42	Diagnoses - main ICD10: S42 Fracture of shoulder and upper arm	6	31546850	rs1800628	A	G	0.140327	0.000232019	0.33518
finn-b-CD2_INSITU_SKIN_EAR	Carcinoma in situ of skin of ear and external auricular canal	6	31546850	rs1800628	A	G	0.09229	0.247	0.3358
finn-b-VWXY20_BLOOD_ALCOHOL_ALCOHOL_INTOX_LEVEL	Blood alcohol or alcohol intoxication level	6	31546850	rs1800628	A	G	0.0923	0.1734	0.3365
finn-b-POLYCYTVERA	Polycythaemia vera	6	31546850	rs1800628	A	G	0.09229	-0.1305	0.3366
finn-b-H7_VITRCRYSTAL	Crystalline deposits in vitreous body	6	31546850	rs1800628	A	G	0.09211	0.3066	0.3383
ukb-a-512	Duration of vigorous activity	6	31546850	rs1800628	A	G	0.139642	-0.00454083	0.338442
finn-b-G6_BELLPA	Bell's palsy	6	31546850	rs1800628	A	G	0.09162	-0.0615	0.3387
finn-b-K11_HEPFAIL	Hepatic failure, not elsewhere classified	6	31546850	rs1800628	A	G	0.09214	0.1161	0.3387
finn-b-AB1_CHOLERA	Cholera	6	31546850	rs1800628	A	G	0.09165	0.0921	0.3388
prot-a-1016	FAS-associated factor 2	6	31546850	rs1800628	A	G	0.13407	0.035	0.338844
prot-a-1144	Follistatin-related protein 1	6	31546850	rs1800628	A	G	0.13407	0.0349	0.338844
prot-a-1342	Histone H2A type 3	6	31546850	rs1800628	A	G	0.13407	-0.0346	0.338844
prot-a-1463	Protein turtle homolog A	6	31546850	rs1800628	A	G	0.13407	-0.0349	0.338844
prot-a-1569	Interferon regulatory factor 4	6	31546850	rs1800628	A	G	0.13407	-0.0348	0.338844
prot-a-1727	Galectin-2	6	31546850	rs1800628	A	G	0.13407	0.0346	0.338844
prot-a-1750	Leucine-rich repeat and immunoglobulin-like domain-containing nogo receptor-interacting protein 3	6	31546850	rs1800628	A	G	0.13407	0.0349	0.338844
prot-a-1787	Leucine-rich repeat-containing protein 37A2	6	31546850	rs1800628	A	G	0.13407	-0.0347	0.338844
prot-a-1819	LysM and putative peptidoglycan-binding domain-containing protein 3	6	31546850	rs1800628	A	G	0.13407	-0.0349	0.338844
prot-a-2308	Plexin-B2	6	31546850	rs1800628	A	G	0.13407	-0.0347	0.338844
prot-a-2457	Nectin-2	6	31546850	rs1800628	A	G	0.13407	0.0346	0.338844
prot-a-2607	Arginine/serine-rich protein 1	6	31546850	rs1800628	A	G	0.13407	-0.0348	0.338844
prot-a-2780	Acid sphingomyelinase-like phosphodiesterase 3a	6	31546850	rs1800628	A	G	0.13407	0.0348	0.338844
prot-a-2797	Suppressor of cytokine signaling 3	6	31546850	rs1800628	A	G	0.13407	0.035	0.338844
prot-a-2952	Trefoil factor 2	6	31546850	rs1800628	A	G	0.13407	0.0349	0.338844
prot-a-2959	Transferrin receptor protein 1	6	31546850	rs1800628	A	G	0.13407	-0.0349	0.338844
prot-a-2978	Tyrosine-protein kinase receptor Tie-1, soluble	6	31546850	rs1800628	A	G	0.13407	-0.0346	0.338844
prot-a-3170	Netrin receptor UNC5D	6	31546850	rs1800628	A	G	0.13407	0.0349	0.338844
prot-a-3242	DNA repair protein XRCC4	6	31546850	rs1800628	A	G	0.13407	0.035	0.338844
prot-a-540	Chitinase-3-like protein 1	6	31546850	rs1800628	A	G	0.13407	0.0349	0.338844
prot-a-82	Ameloblastin	6	31546850	rs1800628	A	G	0.13407	-0.0347	0.338844
prot-a-879	Dynactin-associated protein	6	31546850	rs1800628	A	G	0.13407	-0.0348	0.338844
prot-a-932	RNA polymerase II elongation factor ELL	6	31546850	rs1800628	A	G	0.13407	-0.0347	0.338844
finn-b-AUD_SWEDISH	Alcohol use disorder, Swedish definition	6	31546850	rs1800628	A	G	0.09229	-0.0263	0.3392
ebi-a-GCST90012040	ST2 protein levels	6	31546850	rs1800628	A	G	0.124	-0.0145	0.3394
finn-b-I9_ANEURYSM	Cerebral aneurysm, nonruptured	6	31546850	rs1800628	A	G	0.0922	0.0829	0.3394
finn-b-CD2_BENIGN_LARYNX_EXALLC	Benign neoplasm: Larynx (all cancers excluded)	6	31546850	rs1800628	A	G	0.09186	0.125	0.3396
finn-b-CD2_BENIGN_BONE_SKULL_FACE	Benign neoplasm: Bones of skull and face	6	31546850	rs1800628	A	G	0.09229	0.237	0.3399
finn-b-K11_FISTULA	Colonic or urogenital fistula	6	31546850	rs1800628	A	G	0.09229	-0.0378	0.3399
ebi-a-GCST90092817	Ratio of docosahexaenoic acid to total fatty acid levels	6	31546850	rs1800628	A	G	0.137656	-0.00551122	0.34
ukb-b-10162	Job involve night shift work	6	31546850	rs1800628	A	G	0.137819	-0.00984183	0.34
ukb-b-17102	External causes: Y83.6 Removal of other organ (partial) (total)	6	31546850	rs1800628	A	G	0.136983	0.000215032	0.34
ukb-b-3798	Fractured bone site(s): Leg	6	31546850	rs1800628	A	G	0.137049	-0.000230237	0.34
ukb-b-4946	Types of spread used on bread/crackers: Cholesterol-lowering polyunsaturated margarine on bread/crackers	6	31546850	rs1800628	A	G	0.136269	0.00160577	0.34
ukb-b-5425	Treatment/medication code: chondroitin product	6	31546850	rs1800628	A	G	0.136985	0.000323761	0.34
ukb-b-5436	Loud music exposure frequency	6	31546850	rs1800628	A	G	0.135404	-0.00372087	0.34
ukb-b-6214	Doughnut intake	6	31546850	rs1800628	A	G	0.136269	0.00170595	0.34
ukb-b-8848	Diagnoses - main ICD10: K44.9 Diaphragmatic hernia without obstruction or gangrene	6	31546850	rs1800628	A	G	0.136983	-0.00037977	0.34
ukb-b-9571	Fractured bone site(s): Wrist	6	31546850	rs1800628	A	G	0.137049	0.000400769	0.34
ukb-b-9744	Liquid used to make porridge: Porridge with milk	6	31546850	rs1800628	A	G	0.136269	-0.0022874	0.34
finn-b-M13_MUSCLEATROPH	Muscle wasting and atrophy, not elsewhere classified	6	31546850	rs1800628	A	G	0.09194	0.2815	0.3401
finn-b-FG_OTH	Other CVD (FINNGEN)	6	31546850	rs1800628	A	G	0.09229	0.0604	0.3403
finn-b-I9_HYPOTE_EXNONE	Hypotension (no controls excluded)	6	31546850	rs1800628	A	G	0.09229	0.0604	0.3403
finn-b-G6_XTRAPYROTH	Other extrapyramidal and movement disorders+ in other diseases	6	31546850	rs1800628	A	G	0.09236	-0.056	0.3405
finn-b-I9_RBBB	Right bundle-branch block	6	31546850	rs1800628	A	G	0.09189	0.1249	0.3409
ukb-d-22601_21223040	Job coding: mechanical engineer, automobile engineer, aeronautical engineer, locomotive or marine engineer, welding engineer	6	31546850	rs1800628	A	G	0.141312	-0.00071754	0.340953
finn-b-Q17_CLEFT_AND_CARIES	Clefts and caries	6	31546850	rs1800628	A	G	0.09229	0.0396	0.3411
ukb-d-30660_raw	Direct bilirubin	6	31546850	rs1800628	A	G	0.13991	-0.0029844	0.34164
finn-b-K11_ERUPTION	Tooth eruption problems	6	31546850	rs1800628	A	G	0.09229	0.0915	0.3419
finn-b-ST19_OPEN_WOUND_ANKLE_FOOT	Open wound of ankle and foot	6	31546850	rs1800628	A	G	0.09213	0.0686	0.3421
ukb-a-159	Treatment/medication code: metformin	6	31546850	rs1800628	A	G	0.139642	0.000519672	0.342284
finn-b-F5_PERVASIVE	Pervasive developmental disorders excl. Autism + Asperger	6	31546850	rs1800628	A	G	0.09228	-0.2045	0.3423
finn-b-CD2_BENIGN_LIPOMATOUS_EXALLC	Benign lipomatous neoplasm (all cancers excluded)	6	31546850	rs1800628	A	G	0.0919	-0.0372	0.3424
finn-b-AD_EO	Alzheimer<c3><95>s disease (Early onset)	6	31546850	rs1800628	A	G	0.09242	-0.1077	0.3425
ebi-a-GCST90012052	C-C motif chemokine 4 levels	6	31546850	rs1800628	A	G	0.1176	0.0187	0.3427
finn-b-R18_ABNORMAL_FINDI_EXAMI_BLOOD_WO_DIAGNOSIS	Abnormal findings on examination of blood, without diagnosis	6	31546850	rs1800628	A	G	0.09229	0.0316	0.3429
ukb-d-2654_2	Non-butter spread type details: Flora Pro-Active or Benecol	6	31546850	rs1800628	A	G	0.139392	-0.00158511	0.343144
finn-b-CD2_BENIGN_OROPHA_OTHER	Benign neoplasm: Other parts of oropharynx	6	31546850	rs1800628	A	G	0.09229	0.2501	0.3432
finn-b-I9_HEARTFAIL_AND_CHD		6	31546850	rs1800628	A	G	0.09232	0.0331	0.3436
finn-b-O15_CONCEPT_ABNORM	Other abnormal products of conception	6	31546850	rs1800628	A	G	0.09194	0.0344	0.3445
finn-b-I9_AORTANEUR_EXNONE	Aortic aneurysm (no controls excluded)	6	31546850	rs1800628	A	G	0.09229	-0.0489	0.3446
finn-b-D3_OTHNONTHROMBOCYTOPENPURPURA	Other nonthrombocytopenic purpura	6	31546850	rs1800628	A	G	0.09218	0.2643	0.345
ebi-a-GCST90019412	Ras-related protein Rab-1A measurement	6	31546850	rs1800628	A	G	0.1262	0.0185	0.3451
ebi-a-GCST90012017	Interleukin-27 levels	6	31546850	rs1800628	A	G	0.1165	0.0169	0.3461
finn-b-N14_TORSIOTEST	Torsion of testis	6	31546850	rs1800628	A	G	0.09318	0.1438	0.3462
prot-a-1280	Gastrin-releasing peptide	6	31546850	rs1800628	A	G	0.13407	0.034	0.346737
prot-a-1563	Insulin-like peptide INSL6	6	31546850	rs1800628	A	G	0.13407	-0.034	0.346737
prot-a-1608	Potassium voltage-gated channel subfamily A member 10	6	31546850	rs1800628	A	G	0.13407	0.0344	0.346737
prot-a-1724	Leptin receptor	6	31546850	rs1800628	A	G	0.13407	-0.0341	0.346737
prot-a-1757	LIM and cysteine-rich domains protein 1	6	31546850	rs1800628	A	G	0.13407	-0.0341	0.346737
prot-a-1759	Leiomodin-1	6	31546850	rs1800628	A	G	0.13407	-0.034	0.346737
prot-a-1788	Leucine-rich repeat-containing protein 4B	6	31546850	rs1800628	A	G	0.13407	0.0341	0.346737
prot-a-1863	Mannose-binding protein C	6	31546850	rs1800628	A	G	0.13407	-0.0344	0.346737
prot-a-2202	Protocadherin beta-10	6	31546850	rs1800628	A	G	0.13407	0.034	0.346737
prot-a-2434	Protein-tyrosine kinase 6	6	31546850	rs1800628	A	G	0.13407	-0.034	0.346737
prot-a-244	Beclin-1	6	31546850	rs1800628	A	G	0.13407	0.034	0.346737
prot-a-2613	Tyrosine-protein kinase RYK	6	31546850	rs1800628	A	G	0.13407	-0.034	0.346737
prot-a-3213	Vesicle transport through interaction with t-SNAREs homolog 1B	6	31546850	rs1800628	A	G	0.13407	0.034	0.346737
prot-a-35	A disintegrin and metalloproteinase with thrombospondin motifs 4	6	31546850	rs1800628	A	G	0.13407	-0.0343	0.346737
prot-a-537	Serine/threonine-protein kinase Chk1	6	31546850	rs1800628	A	G	0.13407	-0.034	0.346737
prot-a-598	UMP-CMP kinase	6	31546850	rs1800628	A	G	0.13407	-0.0343	0.346737
finn-b-ST19_EFFEC_OTHER_EXTER_CAUSES	Effects of other external causes	6	31546850	rs1800628	A	G	0.09214	-0.1374	0.3468
finn-b-I9_ICH	Intracerebral haemmorrhage	6	31546850	rs1800628	A	G	0.09199	-0.0632	0.3472
finn-b-I9_NONRHEVALV	Non-rheumatic valve diseases	6	31546850	rs1800628	A	G	0.09189	0.0281	0.3475
finn-b-M13_OSTEOCHONDROPATHY	Other osteochondropathies	6	31546850	rs1800628	A	G	0.09218	-0.0725	0.3477
ebi-a-GCST90012038	Renin levels	6	31546850	rs1800628	A	G	0.1168	0.017	0.3479
finn-b-CD2_MYELOID_LEUKAEMIA_EXALLC	Myeloid leukaemia (all cancers excluded)	6	31546850	rs1800628	A	G	0.09186	-0.1453	0.3481
finn-b-E4_ENDOGLAND	Disorders of other endocrine glands	6	31546850	rs1800628	A	G	0.09229	0.0292	0.3485
ukb-d-1150_2	Usual side of head for mobile phone use: Right	6	31546850	rs1800628	A	G	0.140543	0.00171043	0.3485
finn-b-ST19_POISO_MEDICI	Poisoning by medicine	6	31546850	rs1800628	A	G	0.09231	0.0395	0.3489
ebi-a-GCST90092818	Glutamine levels	6	31546850	rs1800628	A	G	0.137688	-0.00555264	0.35
finn-b-I9_ANEURYSM_EXNONE	""""Cerebral aneurysm, nonruptured"""" (no controls excluded)	6	31546850	rs1800628	A	G	0.09229	0.0811	0.35
finn-b-K11_DIAHER	Diaphragmatic hernia	6	31546850	rs1800628	A	G	0.09306	0.0348	0.35
ieu-b-4959	Malignant non-melanoma skin cancer	6	31546850	rs1800628	A	G	0.137014	0.000728949	0.35
met-d-XL_VLDL_FC_pct	Free cholesterol to total lipids ratio in very large VLDL	6	31546850	rs1800628	A	G	0.137601	0.00573884	0.35
ukb-b-10260	Types of spreads/sauces consumed: Gravy	6	31546850	rs1800628	A	G	0.136269	0.00189395	0.35
ukb-b-1226	Lifetime number of same-sex sexual partners	6	31546850	rs1800628	A	G	0.130788	-0.013837	0.35
ukb-b-14505	Mozzarella intake	6	31546850	rs1800628	A	G	0.136269	0.00168843	0.35
ukb-b-16100	Vegetable consumers	6	31546850	rs1800628	A	G	0.136269	-0.00284098	0.35
ukb-b-19711	Operative procedures - main OPCS: E03.6 Septoplasty of nose NEC	6	31546850	rs1800628	A	G	0.136983	-0.000233276	0.35
ukb-b-19759	Treatment/medication code: quinine	6	31546850	rs1800628	A	G	0.136985	-0.000229814	0.35
ukb-b-19790	Methods of admission to hospital (recoded): Maternity admission: Post-partum	6	31546850	rs1800628	A	G	0.136999	-0.000460822	0.35
ukb-b-69	Non-cancer illness code, self-reported: chronic sinusitis	6	31546850	rs1800628	A	G	0.136985	-0.000222263	0.35
ukb-b-7603	Non-cancer illness code, self-reported: muscle or soft tissue injuries	6	31546850	rs1800628	A	G	0.136985	-0.000241326	0.35
ukb-b-9306	Non-cancer illness code, self-reported: back problem	6	31546850	rs1800628	A	G	0.136985	-0.000371766	0.35
ukb-d-K11_GALLBILPANC	Disorders of gallbladder, biliary tract and pancreas	6	31546850	rs1800628	A	G	0.140327	0.000608345	0.350121
finn-b-ST19_INJURI_ABDOMEN_LOWER_BACK_LUMBAR_SPINE_PELVIS	Injuries to the abdomen, lower back, lumbar spine and pelvis	6	31546850	rs1800628	A	G	0.09229	0.0329	0.3502
finn-b-Q17_OTHER_CONGEN_MALFO_SKIN	Other congenital malformations of skin	6	31546850	rs1800628	A	G	0.09231	0.1012	0.3505
finn-b-CD2_BENIGN_CAECUM	Benign neoplasm: Caecum	6	31546850	rs1800628	A	G	0.09229	0.0796	0.3508
finn-b-M13_SOFTTISSUE	Soft tissue disorders	6	31546850	rs1800628	A	G	0.09229	0.0136	0.3513
finn-b-N14_CYSTKID	Cyst of kidney	6	31546850	rs1800628	A	G	0.09227	0.0918	0.3519
finn-b-Q17_CONGEN_MALFO_PULMONARY_TRICU_VALVES	Congenital malformations of pulmonary and tricuspid valves	6	31546850	rs1800628	A	G	0.09237	-0.2267	0.3525
ukb-a-138	Treatment/medication code: quinine	6	31546850	rs1800628	A	G	0.139642	-0.000267181	0.353268
ukb-a-239	Loneliness isolation	6	31546850	rs1800628	A	G	0.139642	-0.00125061	0.353344
ukb-a-424	Eye problems/disorders: Glaucoma	6	31546850	rs1800628	A	G	0.139642	-0.00117397	0.354147
ebi-a-GCST90012028	Heat shock 27 kDa protein levels	6	31546850	rs1800628	A	G	0.1176	-0.0172	0.3543
finn-b-L12_FOLLICULARCYST	Follicular cysts of skin and subcutaneous tissue	6	31546850	rs1800628	A	G	0.09228	-0.048	0.3544
ukb-d-M13_ROTATORCUFF	Rotator cuff syndrome	6	31546850	rs1800628	A	G	0.140327	-0.000248873	0.354428
finn-b-L12_NONIONRADISKINNAS	Other and unspecified skin changes due to chronic exposure to nonionizing radiation	6	31546850	rs1800628	A	G	0.09225	0.1845	0.3546
prot-a-1189	Guanine deaminase	6	31546850	rs1800628	A	G	0.13407	0.0335	0.354813
prot-a-1253	Phosphatidylinositol-glycan-specific phospholipase D	6	31546850	rs1800628	A	G	0.13407	0.0339	0.354813
prot-a-1434	Interferon lambda-1	6	31546850	rs1800628	A	G	0.13407	0.0335	0.354813
prot-a-145	Arfaptin-1	6	31546850	rs1800628	A	G	0.13407	0.0335	0.354813
prot-a-1501	X-linked interleukin-1 receptor accessory protein-like 2	6	31546850	rs1800628	A	G	0.13407	-0.0334	0.354813
prot-a-1593	Inositol-trisphosphate 3-kinase A	6	31546850	rs1800628	A	G	0.13407	-0.0337	0.354813
prot-a-1621	KDEL motif-containing protein 2	6	31546850	rs1800628	A	G	0.13407	-0.0338	0.354813
prot-a-1722	Leptin	6	31546850	rs1800628	A	G	0.13407	0.0337	0.354813
prot-a-1792	Leucine-rich repeat neuronal protein 1	6	31546850	rs1800628	A	G	0.13407	-0.0335	0.354813
prot-a-1807	Tumor necrosis factor receptor superfamily member 3	6	31546850	rs1800628	A	G	0.13407	-0.0338	0.354813
prot-a-2051	Magnesium transporter NIPA4	6	31546850	rs1800628	A	G	0.13407	0.0336	0.354813
prot-a-2073	Pro-FMRFamide-related neuropeptide FF	6	31546850	rs1800628	A	G	0.13407	0.0335	0.354813
prot-a-2177	Pappalysin-1	6	31546850	rs1800628	A	G	0.13407	0.0335	0.354813
prot-a-2183	Poly [ADP-ribose] polymerase 11	6	31546850	rs1800628	A	G	0.13407	-0.0334	0.354813
prot-a-225	BAG family molecular chaperone regulator 3	6	31546850	rs1800628	A	G	0.13407	-0.0337	0.354813
prot-a-2329	Protein O-linked-mannose beta-1,4-N-acetylglucosaminyltransferase 2	6	31546850	rs1800628	A	G	0.13407	-0.0336	0.354813
prot-a-2428	Prostaglandin reductase 1	6	31546850	rs1800628	A	G	0.13407	-0.0336	0.354813
prot-a-2456	Transmembrane protein PVRIG	6	31546850	rs1800628	A	G	0.13407	-0.0337	0.354813
prot-a-2611	Runt-related transcription factor 3	6	31546850	rs1800628	A	G	0.13407	-0.0338	0.354813
prot-a-2640	Lysosome membrane protein 2	6	31546850	rs1800628	A	G	0.13407	-0.0336	0.354813
prot-a-2660	Vesicle-trafficking protein SEC22a	6	31546850	rs1800628	A	G	0.13407	-0.0334	0.354813
prot-a-2715	SH2 domain-containing protein 1A	6	31546850	rs1800628	A	G	0.13407	-0.0337	0.354813
prot-a-2864	AMSH-like protease	6	31546850	rs1800628	A	G	0.13407	-0.0339	0.354813
prot-a-288	Uncharacterized protein C17orf78	6	31546850	rs1800628	A	G	0.13407	0.0336	0.354813
prot-a-2916	Synaptotagmin-7	6	31546850	rs1800628	A	G	0.13407	0.0336	0.354813
prot-a-3086	Tropomyosin beta chain	6	31546850	rs1800628	A	G	0.13407	-0.0336	0.354813
prot-a-3089	Tubulin polymerization-promoting protein family member 2	6	31546850	rs1800628	A	G	0.13407	0.0338	0.354813
prot-a-3139	Ubiquitin-conjugating enzyme E2 J1	6	31546850	rs1800628	A	G	0.13407	0.0336	0.354813
prot-a-3205	Vacuolar protein sorting-associated protein 4B	6	31546850	rs1800628	A	G	0.13407	0.0336	0.354813
prot-a-365	Cas scaffolding protein family member 4	6	31546850	rs1800628	A	G	0.13407	0.0337	0.354813
prot-a-765	DDB1- and CUL4-associated factor 5	6	31546850	rs1800628	A	G	0.13407	-0.0336	0.354813
prot-a-766	Discoidin, CUB and LCCL domain-containing protein 2	6	31546850	rs1800628	A	G	0.13407	0.0336	0.354813
prot-a-778	Spliceosome RNA helicase DDX39B	6	31546850	rs1800628	A	G	0.13407	0.0336	0.354813
finn-b-CD2_BENIGN_SALIVARY_NOS	Benign neoplasm: other/unspecified salivary gland	6	31546850	rs1800628	A	G	0.09229	0.1224	0.3552
finn-b-Z21_OCCUPAT_EXPOS_RISK_	Occupational exposure to risk-factors	6	31546850	rs1800628	A	G	0.09223	0.1261	0.3552
finn-b-L12_FACTITIALDERMAT	Factitial dermatitis	6	31546850	rs1800628	A	G	0.09192	-0.257	0.3554
finn-b-J10_PLEURPLAGUE	Pleural plaque	6	31546850	rs1800628	A	G	0.09216	0.0702	0.3555
finn-b-D3_HEREDOTHCLOFACTORS	Hereditary deficiency of other clotting factors	6	31546850	rs1800628	A	G	0.09218	0.2347	0.3556
ukb-a-127	Treatment/medication code: lisinopril+hydrochlorothiazide 10mg/12.5mg tablet	6	31546850	rs1800628	A	G	0.139642	5.97504e-05	0.35561
finn-b-ST19_OPEN_WOUND_THORAX	Open wound of thorax	6	31546850	rs1800628	A	G	0.09229	-0.1676	0.3557
finn-b-N14_HYDRONEPHR	Hydronephrosis	6	31546850	rs1800628	A	G	0.09184	-0.0654	0.3562
ebi-a-GCST90018889	Ovarian cyst	6	31546850	rs1800628	A	G	0.128459	-0.0222	0.3565
finn-b-ASTHMA_SEPTICHE_PNEUMONIA	Pneumonia derived septichemia (ASTHMA_SEPTICHE_PNEUMONIA)	6	31546850	rs1800628	A	G	0.0919	0.1129	0.3566
finn-b-SEPTICHE_PNEUMONIA	Pneumonia derived septichemia (SEPTICHE_PNEUMONIA)	6	31546850	rs1800628	A	G	0.0919	0.1129	0.3566
finn-b-Q17_CONGEN_DEFORMITI_FEET	Congenital deformities of feet	6	31546850	rs1800628	A	G	0.09231	-0.1342	0.3567
ukb-d-22601_61153104	Job coding: care assistant, home care assistant, residential social worker, home carer, nursing home assistant	6	31546850	rs1800628	A	G	0.141312	0.000697691	0.356961
finn-b-C3_BLADDER	Malignant neoplasm of bladder	6	31546850	rs1800628	A	G	0.09229	-0.073	0.3572
ukb-a-439	Fractured bone site(s): Wrist	6	31546850	rs1800628	A	G	0.139642	0.000452327	0.357258
ebi-a-GCST90006927	Toxoplasma gondii sag1 antibody levels	6	31546850	rs1800628	A	G	0.134666	-0.0308189	0.357484
ukb-d-20079_1	Day-of-week questionnaire completion requested: Monday	6	31546850	rs1800628	A	G	0.140237	0.003001	0.357505
ebi-a-GCST90018829	Constipation	6	31546850	rs1800628	A	G	0.125258	-0.0163	0.3576
ebi-a-GCST90018988	Medication use (agents acting on the renin-angiotensin system)	6	31546850	rs1800628	A	G	0.137628	-0.008	0.3577
ebi-a-GCST90002322	Mean corpuscular hemoglobin	6	31546850	rs1800628	A	G	0.135636	0.002565	0.357758
ebi-a-GCST90012045	Hepatocyte growth factor levels	6	31546850	rs1800628	A	G	0.1167	-0.018	0.3579
finn-b-Z21_PERSONS_ENCOUNTERI_HEALTH_SERVI_SPECIFIC_PROCED_NOT_CARRIED	Persons encountering health services for specific procedures, not carried out	6	31546850	rs1800628	A	G	0.09206	0.0936	0.358
ebi-a-GCST90012006	Cystatin-B levels	6	31546850	rs1800628	A	G	0.1227	-0.014	0.3581
finn-b-KRA_PSY_CHILDEMOT	Emotional disorders starting during childhood or adolecense	6	31546850	rs1800628	A	G	0.09229	-0.0895	0.3582
finn-b-CD2_BENIGN_OTHER_NOS_EXALLC	Benign neoplasm of other and unspecified sites (all cancers excluded)	6	31546850	rs1800628	A	G	0.09188	0.1154	0.3584
finn-b-R18_ANOREXIA	Anorexia	6	31546850	rs1800628	A	G	0.09229	0.1571	0.3589
finn-b-F5_ALCOHOL_DEPENDENCE	Alcohol dependence	6	31546850	rs1800628	A	G	0.09239	-0.0356	0.3591
ukb-d-22615_1	Workplace had a lot of diesel exhaust: Sometimes	6	31546850	rs1800628	A	G	0.14113	-0.0021155	0.359976
ebi-a-GCST90092819	Glucose levels	6	31546850	rs1800628	A	G	0.137641	0.0054316	0.36
ieu-b-4957	Multiple myeloma	6	31546850	rs1800628	A	G	0.136816	0.000122831	0.36
ukb-b-11361	ECG, heart rate	6	31546850	rs1800628	A	G	0.134198	0.00710497	0.36
ukb-b-11666	Operative procedures - main OPCS: Q07.4 Total abdominal hysterectomy NEC	6	31546850	rs1800628	A	G	0.136983	0.000372581	0.36
ukb-b-117	Chocolate bar intake	6	31546850	rs1800628	A	G	0.136264	0.00602888	0.36
ukb-b-12227	Illnesses of siblings: Breast cancer	6	31546850	rs1800628	A	G	0.137748	-0.00064857	0.36
ukb-b-143	Shellfish intake	6	31546850	rs1800628	A	G	0.136267	-0.0012791	0.36
ukb-b-16868	Non-cancer illness code, self-reported: migraine	6	31546850	rs1800628	A	G	0.136985	0.000461266	0.36
ukb-b-17243	Non-cancer illness code, self-reported: anxiety/panic attacks	6	31546850	rs1800628	A	G	0.136985	-0.00032005	0.36
ukb-b-18956	Mixed fruit intake	6	31546850	rs1800628	A	G	0.136269	-0.00335326	0.36
ukb-b-20159	PCT where patients GP was registered: LIVERPOOL PCT	6	31546850	rs1800628	A	G	0.136983	0.000256701	0.36
ukb-b-2218	Operation code: colonoscopy/sigmoidoscopy	6	31546850	rs1800628	A	G	0.136985	0.000384944	0.36
ukb-b-3383	Vegetarian sausages/burgers intake	6	31546850	rs1800628	A	G	0.136269	-0.00195113	0.36
ukb-b-5309	6mm regularity index (left)	6	31546850	rs1800628	A	G	0.134523	0.00821561	0.36
ukb-b-660	Number of self-reported cancers	6	31546850	rs1800628	A	G	0.136986	-0.00086276	0.36
ukb-b-7110	Vitamin and/or mineral supplement use: Multivitamin with multimineral	6	31546850	rs1800628	A	G	0.136269	-0.00172709	0.36
ukb-b-7429	Blue cheese intake	6	31546850	rs1800628	A	G	0.136269	-0.00197028	0.36
finn-b-RX_STATIN	Statin medication	6	31546850	rs1800628	A	G	0.09229	0.0153	0.3614
finn-b-E4_CONGEIOD	Congenital iodine-deficiency syndrome/hypothyroidism	6	31546850	rs1800628	A	G	0.09058	0.1265	0.3617
finn-b-M13_SHOULDERNAS	Other shoulder lesions	6	31546850	rs1800628	A	G	0.09196	0.0728	0.3618
ebi-a-GCST90018849	Gastric cancer	6	31546850	rs1800628	A	G	0.126277	0.0625	0.3626
finn-b-H7_ANOMAPUPFUNC	Anomalies of pupillary function	6	31546850	rs1800628	A	G	0.09229	-0.1547	0.3626
prot-a-1120	Filamin-A	6	31546850	rs1800628	A	G	0.13407	-0.0332	0.363078
prot-a-1134	Glutamate carboxypeptidase 2	6	31546850	rs1800628	A	G	0.13407	-0.0328	0.363078
prot-a-1424	Interferon alpha-7	6	31546850	rs1800628	A	G	0.13407	-0.0331	0.363078
prot-a-1452	Insulin-like growth factor-binding protein-like 1	6	31546850	rs1800628	A	G	0.13407	-0.0328	0.363078
prot-a-1502	Interleukin-1 receptor-like 1	6	31546850	rs1800628	A	G	0.13407	-0.0333	0.363078
prot-a-1578	Isochorismatase domain-containing protein 1	6	31546850	rs1800628	A	G	0.13407	-0.033	0.363078
prot-a-2382	Prokineticin-1	6	31546850	rs1800628	A	G	0.13407	-0.0333	0.363078
prot-a-2608	Retbindin	6	31546850	rs1800628	A	G	0.13407	0.0331	0.363078
prot-a-261	BCL2/adenovirus E1B 19 kDa protein-interacting protein 3	6	31546850	rs1800628	A	G	0.13407	0.0328	0.363078
prot-a-266	Bactericidal permeability-increasing protein	6	31546850	rs1800628	A	G	0.13407	-0.0328	0.363078
prot-a-2803	Sclerostin	6	31546850	rs1800628	A	G	0.13407	0.033	0.363078
prot-a-2885	Syntaxin-1A	6	31546850	rs1800628	A	G	0.13407	-0.0333	0.363078
prot-a-3042	Tumor necrosis factor receptor superfamily member 14	6	31546850	rs1800628	A	G	0.13407	0.0331	0.363078
prot-a-3144	Ubiquitin-conjugating enzyme E2 T	6	31546850	rs1800628	A	G	0.13407	-0.0332	0.363078
prot-a-919	Eukaryotic translation initiation factor 3 subunit G	6	31546850	rs1800628	A	G	0.13407	0.0328	0.363078
prot-a-973	Receptor tyrosine-protein kinase erbB-2	6	31546850	rs1800628	A	G	0.13407	-0.0332	0.363078
finn-b-I9_SAHANEUR	Aneurysms, operations, SAH	6	31546850	rs1800628	A	G	0.0922	0.0545	0.3632
finn-b-E4_HYPOPIT	Hypopituitarism	6	31546850	rs1800628	A	G	0.09213	-0.0797	0.3633
finn-b-M13_ARTHTROSIS_COX_PRIM_HIPSURG	Coxarthrosis, primary, with hip surgery	6	31546850	rs1800628	A	G	0.09227	-0.0318	0.3635
finn-b-F5_AUTISM	Autism	6	31546850	rs1800628	A	G	0.09229	0.1487	0.3637
finn-b-O15_GESTAT_HYPERT	Gestational [pregnancy-induced] hypertension	6	31546850	rs1800628	A	G	0.09216	0.0395	0.3637
ukb-a-67	Non-cancer illness code self-reported: chronic obstructive airways disease/copd	6	31546850	rs1800628	A	G	0.139642	0.000188551	0.36391
ukb-d-41219_3	Anaesthetics administered during delivery: Spinal anaesthetic	6	31546850	rs1800628	A	G	0.136884	0.0138982	0.363938
ebi-a-GCST90018921	Skin cancer	6	31546850	rs1800628	A	G	0.126764	0.0127	0.364
finn-b-AB1_BACT_INTEST_OTH	Other bacterial intestinal infections	6	31546850	rs1800628	A	G	0.09165	0.0473	0.3655
ukb-d-22506_114	Tobacco smoking: Never smoked	6	31546850	rs1800628	A	G	0.141165	0.00294745	0.365581
finn-b-CD2_BENIGN_PROSTATE_EXALLC	Benign neoplasm: Prostate (all cancers excluded)	6	31546850	rs1800628	A	G	0.09181	-0.2178	0.3658
finn-b-CD2_BENIGN_LARYNX	Benign neoplasm: Larynx	6	31546850	rs1800628	A	G	0.09229	0.1179	0.3659
finn-b-I9_OTHARR_EXNONE	Other arrhytmias (no controls excluded)	6	31546850	rs1800628	A	G	0.09229	0.0224	0.3659
finn-b-R18_OTHER_SYMPTOMS_SIGNS_INVOLVI_GENERAL_SENSA_PERCEP	Other symptoms and signs involving general sensations and perceptions	6	31546850	rs1800628	A	G	0.09236	0.1111	0.3661
finn-b-H7_MODVISIMPBINOC	Moderate visual impairment, binocular	6	31546850	rs1800628	A	G	0.09223	0.114	0.3662
finn-b-D3_WHITEBLOODCELLNAS	Other and unspecified disorders of white blood cells	6	31546850	rs1800628	A	G	0.09213	0.1069	0.3666
finn-b-M13_PSORIARTH	Psoriatic arthropathies	6	31546850	rs1800628	A	G	0.09134	-0.0627	0.3669
finn-b-AB1_MEASLES	Measles	6	31546850	rs1800628	A	G	0.09209	-0.172	0.3673
finn-b-Z21_PRESENCE_OTH_FUNCTIONAL_IMPLANTNTS	Presence of other functional implants	6	31546850	rs1800628	A	G	0.09228	0.0283	0.368
finn-b-L12_FOLLICULARNAS	Other and unspecified follicular disorders	6	31546850	rs1800628	A	G	0.09229	-0.1144	0.3684
ukb-a-143	Treatment/medication code: beconase 50micrograms nasal spray	6	31546850	rs1800628	A	G	0.139642	0.000258976	0.368449
ukb-d-22601_41223241	Job coding: accounts and wages clerk/assistant/supervisor, bookkeeper, cost or ledger clerk, audit assistant, budget officer, student loans officer, paymaster	6	31546850	rs1800628	A	G	0.141312	0.000877625	0.368567
ukb-d-22644_irnt	Consecutive night shifts during mixed shift periods	6	31546850	rs1800628	A	G	0.142552	-0.013002	0.368886
finn-b-M13_DEFORMDORSONAS	Other specified/unsepecified deforming dorsopathies	6	31546850	rs1800628	A	G	0.0922	-0.1392	0.3689
ukb-d-2654_9	Non-butter spread type details: Other type of spread/margarine	6	31546850	rs1800628	A	G	0.139392	0.000780541	0.368972
ebi-a-GCST90006893	Anti-cytomegalovirus IgG seropositivity	6	31546850	rs1800628	A	G	0.143153	0.00941727	0.369166
finn-b-ALLERGIC_CONTACT_DERMA_DRUGS_CONTACT_W_SKIN	Allergic contact dermatitis due to drugs in contact with skin	6	31546850	rs1800628	A	G	0.09229	-0.1371	0.3692
finn-b-ST19_INJURY_BLOOD_VESSE_WRIST_HAND_LEVEL	Injury of blood vessels at wrist and hand level	6	31546850	rs1800628	A	G	0.09192	-0.2578	0.37
met-d-Gln	Glutamine	6	31546850	rs1800628	A	G	0.137685	-0.00609911	0.37
met-d-LA_pct	Ratio of linoleic acid to total fatty acids	6	31546850	rs1800628	A	G	0.137656	-0.00495244	0.37
ukb-b-13704	Blood clot, DVT, bronchitis, emphysema, asthma, rhinitis, eczema, allergy diagnosed by doctor: Blood clot in the lung	6	31546850	rs1800628	A	G	0.137034	-0.000244862	0.37
ukb-b-14257	Diagnoses - secondary ICD10: X59.9 Unspecified place	6	31546850	rs1800628	A	G	0.136983	-0.000226287	0.37
ukb-b-14690	White rice intake	6	31546850	rs1800628	A	G	0.136269	-0.00412087	0.37
ukb-b-1780	Fruit smoothie intake	6	31546850	rs1800628	A	G	0.136268	-0.00239836	0.37
ukb-b-2909	Variation in diet	6	31546850	rs1800628	A	G	0.137086	-0.00161125	0.37
ukb-b-5779	Alcohol intake frequency.	6	31546850	rs1800628	A	G	0.137005	-0.0039666	0.37
ukb-b-6885	Types of spread used on bread/crackers: Spreadable butter on bread/crackers	6	31546850	rs1800628	A	G	0.136269	0.00219269	0.37
ukb-b-8727	Age at last live birth	6	31546850	rs1800628	A	G	0.136527	-0.00442243	0.37
ukb-b-9386	Treatment/medication code: naproxen	6	31546850	rs1800628	A	G	0.136985	0.000213999	0.37
ukb-b-9537	Operative procedures - main OPCS: S06.9 Unspecified other excision of lesion of skin	6	31546850	rs1800628	A	G	0.136983	-0.000483496	0.37
finn-b-I9_HYPTENSESS	Hypertension, essential	6	31546850	rs1800628	A	G	0.09272	-0.0164	0.3702
finn-b-G6_LSROOT	Lumbosacral root disorders, not elsewhere classified	6	31546850	rs1800628	A	G	0.09163	-0.1512	0.3705
prot-a-1	APOBEC1 complementation factor	6	31546850	rs1800628	A	G	0.13407	-0.0324	0.371535
prot-a-1015	FAS-associated factor 2	6	31546850	rs1800628	A	G	0.13407	-0.0323	0.371535
prot-a-1107	Bis(5'-adenosyl)-triphosphatase	6	31546850	rs1800628	A	G	0.13407	0.0324	0.371535
prot-a-1139	Tyrosine-protein kinase FRK	6	31546850	rs1800628	A	G	0.13407	-0.0327	0.371535
prot-a-1166	Galanin peptides	6	31546850	rs1800628	A	G	0.13407	0.0324	0.371535
prot-a-1213	Gap junction alpha-1 protein	6	31546850	rs1800628	A	G	0.13407	-0.0327	0.371535
prot-a-1232	N-acetylglucosamine-1-phosphotransferase subunit gamma	6	31546850	rs1800628	A	G	0.13407	0.0326	0.371535
prot-a-1364	Heterogeneous nuclear ribonucleoproteins C1/C2	6	31546850	rs1800628	A	G	0.13407	-0.0324	0.371535
prot-a-1367	Heterogeneous nuclear ribonucleoprotein M	6	31546850	rs1800628	A	G	0.13407	0.0326	0.371535
prot-a-1396	Bone sialoprotein 2	6	31546850	rs1800628	A	G	0.13407	0.0324	0.371535
prot-a-1498	Interleukin-1 receptor type 2	6	31546850	rs1800628	A	G	0.13407	-0.0324	0.371535
prot-a-2030	Protein kinase C-binding protein NELL1	6	31546850	rs1800628	A	G	0.13407	-0.0325	0.371535
prot-a-2194	Protocadherin-10	6	31546850	rs1800628	A	G	0.13407	-0.0322	0.371535
prot-a-2297	Phospholipase D3	6	31546850	rs1800628	A	G	0.13407	0.0326	0.371535
prot-a-240	Bcl-2-like protein 2	6	31546850	rs1800628	A	G	0.13407	-0.0323	0.371535
prot-a-2683	Sentrin-specific protease 7	6	31546850	rs1800628	A	G	0.13407	-0.0322	0.371535
prot-a-2955	Tuftelin-interacting protein 11	6	31546850	rs1800628	A	G	0.13407	-0.0327	0.371535
prot-a-3007	Transmembrane protein 237	6	31546850	rs1800628	A	G	0.13407	-0.0324	0.371535
prot-a-3090	Tryptase beta-2	6	31546850	rs1800628	A	G	0.13407	0.0323	0.371535
prot-a-3175	Cytochrome b-c1 complex subunit 7	6	31546850	rs1800628	A	G	0.13407	-0.0324	0.371535
prot-a-3249	14-3-3 protein epsilon	6	31546850	rs1800628	A	G	0.13407	-0.0324	0.371535
prot-a-435	CMRF35-like molecule 2	6	31546850	rs1800628	A	G	0.13407	-0.0322	0.371535
prot-a-564	Cytoskeleton-associated protein 2	6	31546850	rs1800628	A	G	0.13407	-0.0327	0.371535
prot-a-570	C-type lectin domain family 12 member A	6	31546850	rs1800628	A	G	0.13407	-0.0327	0.371535
prot-a-616	Collagen alpha-1(XV) chain	6	31546850	rs1800628	A	G	0.13407	0.0324	0.371535
prot-a-662	Cysteine-rich secretory protein 3	6	31546850	rs1800628	A	G	0.13407	-0.0323	0.371535
finn-b-K11_ABSCANAL	Abscess of anal and rectal regions	6	31546850	rs1800628	A	G	0.09252	0.0646	0.3719
finn-b-H7_KERATOCONUS	Hereditary corneal dystrophies	6	31546850	rs1800628	A	G	0.09256	0.1254	0.372
ukb-d-M13_SOFTTISSUENAS	Other specified/unspecified soft tissue disorders	6	31546850	rs1800628	A	G	0.140327	0.00027146	0.37205
ukb-d-5843_2	Which eye(s) affected by myopia (short sight): Left eye	6	31546850	rs1800628	A	G	0.140731	-0.00234021	0.372706
finn-b-L12_DERM_NUMMULAR	Nummular dermatitis	6	31546850	rs1800628	A	G	0.09186	-0.0742	0.3728
ukb-d-1418_3	Milk type used: Skimmed	6	31546850	rs1800628	A	G	0.140344	0.00121327	0.372922
ukb-d-20090_367	Type of fat/oil used in cooking: Low fat olive spread for	6	31546850	rs1800628	A	G	0.140237	-0.00118183	0.373325
ukb-d-20533	Trouble falling asleep	6	31546850	rs1800628	A	G	0.137747	0.00367765	0.373441
ukb-a-160	Treatment/medication code: warfarin	6	31546850	rs1800628	A	G	0.139642	0.000312319	0.373959
finn-b-DRUGADVERS_OSTEOPO	Drug-induced osteoporosis	6	31546850	rs1800628	A	G	0.09229	0.2061	0.374
finn-b-K11_OVERJET	Overjet	6	31546850	rs1800628	A	G	0.09229	0.2285	0.3745
ukb-a-358	Underlying (primary) cause of death: ICD10: J84.1 Other interstitial pulmonary diseases with fibrosis	6	31546850	rs1800628	A	G	0.139642	0.00224985	0.374912
ukb-d-22640_1	Mixture of day and night shifts worked: Shift pattern was worked for whole of job	6	31546850	rs1800628	A	G	0.142129	-0.00558954	0.374988
ebi-a-GCST90018804	Chronic hepatitis B infection	6	31546850	rs1800628	A	G	0.140046	0.1478	0.3752
ebi-a-GCST90006890	Chlamydia trachomatis PorB antibody levels	6	31546850	rs1800628	A	G	0.16171	0.0838446	0.375573
finn-b-F5_CONDUCT	Conduct disorder	6	31546850	rs1800628	A	G	0.09226	0.1182	0.3756
finn-b-I9_HYPTENSHD	Hypertensive Heart Disease	6	31546850	rs1800628	A	G	0.09297	-0.0415	0.3762
finn-b-CD2_BENIGN_OTHER_NOS	Benign neoplasm of other and unspecified sites	6	31546850	rs1800628	A	G	0.09229	0.1108	0.3763
finn-b-G6_ANOXBRAINDAM	Anoxic brain damage	6	31546850	rs1800628	A	G	0.09223	-0.1672	0.3766
finn-b-N14_MENOPAUSOT	Other menopausal disorders	6	31546850	rs1800628	A	G	0.09199	-0.0692	0.3766
ukb-d-5832_3	Which eye(s) affected by hypermetropia (long sight): Both eyes	6	31546850	rs1800628	A	G	0.135578	-0.00525132	0.376646
ebi-a-GCST004634	Basophil percentage of granulocytes	6	31546850	rs1800628	A	G	0.1379	-0.00448821	0.3771
finn-b-ESOSINOPHIL_DISEASE	Eosinophilic disease (BM)	6	31546850	rs1800628	A	G	0.09187	-0.1737	0.3773
finn-b-M13_CERVICALGIA	Cervicalgia	6	31546850	rs1800628	A	G	0.09217	-0.0419	0.3789
finn-b-K11_OTHAPPEND	Other diseases of appendix	6	31546850	rs1800628	A	G	0.09193	-0.1733	0.379
finn-b-REAC_ARTHRO_NOS	Other/unspecified reactive arthropathies	6	31546850	rs1800628	A	G	0.09228	-0.077	0.379
finn-b-D3_SCNDPOLYCYTHAEMIA	Secondary polycythaemia	6	31546850	rs1800628	A	G	0.09208	-0.1555	0.3795
finn-b-H7_USEOFEYEANTIALLERGENS	Use of eye-antiallergens (taken as indicator of allergic/atopic conjunctivitis)	6	31546850	rs1800628	A	G	0.09226	0.0255	0.3795
ukb-d-N13	Diagnoses - main ICD10: N13 Obstructive and reflux uropathy	6	31546850	rs1800628	A	G	0.140327	0.000188642	0.37976
ebi-a-GCST90029014	Smoking status	6	31546850	rs1800628	A	G	0.137455	-0.00353603	0.38
met-d-L_HDL_PL_pct	Phospholipids to total lipids ratio in large HDL	6	31546850	rs1800628	A	G	0.137661	-0.00556925	0.38
ukb-b-10655	Methods of admission to hospital (recoded): Emergency admission	6	31546850	rs1800628	A	G	0.137003	0.00060083	0.38
ukb-b-1096	Heel bone mineral density (BMD) (left)	6	31546850	rs1800628	A	G	0.134998	0.00442243	0.38
ukb-b-15026	Diagnoses - secondary ICD10: M13.99 Arthritis, unspecified (Site unspecified)	6	31546850	rs1800628	A	G	0.136983	0.000203246	0.38
ukb-b-19829	Diagnoses - main ICD10: M16.9 Coxarthrosis, unspecified	6	31546850	rs1800628	A	G	0.136983	0.00025255	0.38
ukb-b-3751	Spirits intake	6	31546850	rs1800628	A	G	0.136269	0.00541932	0.38
ukb-b-3759	Treatment speciality of consultant (recoded): Gynaecology	6	31546850	rs1800628	A	G	0.136949	-0.000854861	0.38
ukb-b-758	Couscous intake	6	31546850	rs1800628	A	G	0.136269	-0.00178615	0.38
ukb-b-8369	Saturated fat	6	31546850	rs1800628	A	G	0.136283	0.00684778	0.38
finn-b-F5_ALCOHOL	Mental and behavioural disorders due to alcohol	6	31546850	rs1800628	A	G	0.0923	-0.0253	0.3801
prot-a-1269	GRB2-related adapter protein 2	6	31546850	rs1800628	A	G	0.13407	-0.0317	0.380189
prot-a-1427	Interferon beta	6	31546850	rs1800628	A	G	0.13407	-0.0318	0.380189
prot-a-1543	Interleukin-7	6	31546850	rs1800628	A	G	0.13407	0.0319	0.380189
prot-a-1729	Galectin-7	6	31546850	rs1800628	A	G	0.13407	0.0321	0.380189
prot-a-1789	Leucine-rich repeat-containing protein 4C	6	31546850	rs1800628	A	G	0.13407	-0.0321	0.380189
prot-a-1791	Leucine-rich repeat serine/threonine-protein kinase 2	6	31546850	rs1800628	A	G	0.13407	-0.032	0.380189
prot-a-1895	Alpha-1,3-mannosyl-glycoprotein 4-beta-N-acetylglucosaminyltransferase C	6	31546850	rs1800628	A	G	0.13407	0.0318	0.380189
prot-a-1935	Melanocortin-2 receptor accessory protein 2	6	31546850	rs1800628	A	G	0.13407	-0.0316	0.380189
prot-a-1991	N-acetylated-alpha-linked acidic dipeptidase 2	6	31546850	rs1800628	A	G	0.13407	0.032	0.380189
prot-a-1995	N-acetyl-D-glucosamine kinase	6	31546850	rs1800628	A	G	0.13407	0.0321	0.380189
prot-a-2277	Pirin	6	31546850	rs1800628	A	G	0.13407	-0.0316	0.380189
prot-a-2321	DNA polymerase eta	6	31546850	rs1800628	A	G	0.13407	0.0317	0.380189
prot-a-2530	Beta-1,3-N-acetylglucosaminyltransferase radical fringe	6	31546850	rs1800628	A	G	0.13407	-0.0317	0.380189
prot-a-264	BolA-like protein 2	6	31546850	rs1800628	A	G	0.13407	-0.032	0.380189
prot-a-2655	Signal peptide, CUB and EGF-like domain-containing protein 1	6	31546850	rs1800628	A	G	0.13407	0.032	0.380189
prot-a-2731	Sialic acid-binding Ig-like lectin 9	6	31546850	rs1800628	A	G	0.13407	-0.0322	0.380189
prot-a-2738	Signaling threshold-regulating transmembrane adapter 1	6	31546850	rs1800628	A	G	0.13407	0.0316	0.380189
prot-a-2920	Protachykinin-1	6	31546850	rs1800628	A	G	0.13407	0.0318	0.380189
prot-a-3023	Transmembrane protease serine 11B	6	31546850	rs1800628	A	G	0.13407	-0.0321	0.380189
prot-a-3126	Thioredoxin reductase 1, cytoplasmic	6	31546850	rs1800628	A	G	0.13407	0.0321	0.380189
prot-a-3155	UTP--glucose-1-phosphate uridylyltransferase	6	31546850	rs1800628	A	G	0.13407	0.0319	0.380189
prot-a-3231	WNT1-inducible-signaling pathway protein 1	6	31546850	rs1800628	A	G	0.13407	-0.0319	0.380189
prot-a-3234	Protein Wnt-7a	6	31546850	rs1800628	A	G	0.13407	0.0321	0.380189
prot-a-385	Coiled-coil domain-containing protein 90B, mitochondrial	6	31546850	rs1800628	A	G	0.13407	-0.0317	0.380189
prot-a-499	Cell adhesion molecule-related/down-regulated by oncogenes	6	31546850	rs1800628	A	G	0.13407	-0.0317	0.380189
prot-a-536	Chromodomain-helicase-DNA-binding protein 7	6	31546850	rs1800628	A	G	0.13407	-0.0321	0.380189
prot-a-638	Cytochrome c oxidase subunit 5B, mitochondrial	6	31546850	rs1800628	A	G	0.13407	-0.0318	0.380189
prot-a-679	Cold shock domain-containing protein E1	6	31546850	rs1800628	A	G	0.13407	-0.0318	0.380189
prot-a-683	Cytokine receptor common subunit beta	6	31546850	rs1800628	A	G	0.13407	-0.0319	0.380189
prot-a-713	Catenin alpha-2	6	31546850	rs1800628	A	G	0.13407	0.0318	0.380189
prot-a-848	DnaJ homolog subfamily C member 27	6	31546850	rs1800628	A	G	0.13407	-0.0316	0.380189
prot-a-864	Dihydropyrimidinase-related protein 5	6	31546850	rs1800628	A	G	0.13407	-0.0319	0.380189
prot-a-9	Actin-binding LIM protein 3	6	31546850	rs1800628	A	G	0.13407	0.0318	0.380189
finn-b-D3_EOSINOPHILIA	Eosinophilia	6	31546850	rs1800628	A	G	0.09208	-0.1728	0.3803
finn-b-L12_INTERNALSUBSTANCEDERM	Dermatitis due to substances taken internally	6	31546850	rs1800628	A	G	0.09194	0.068	0.3815
finn-b-H8_OTHHEARINGLOSS	Other hearing loss	6	31546850	rs1800628	A	G	0.09209	0.0371	0.3824
finn-b-Q17_OTHER_CONGEN_MALFO_INTESTINE	Other congenital malformations of intestine	6	31546850	rs1800628	A	G	0.09232	-0.2247	0.3824
ukb-d-5832_2	Which eye(s) affected by hypermetropia (long sight): Left eye	6	31546850	rs1800628	A	G	0.135578	0.00376893	0.382566
finn-b-KRA_PSY_MENTALRET_EXMORE	Mental retardation (more controls excluded)	6	31546850	rs1800628	A	G	0.09348	-0.1064	0.3828
ukb-a-449	Medication for cholesterol blood pressure diabetes or take exogenous hormones: None of the above	6	31546850	rs1800628	A	G	0.139642	0.00194778	0.382996
ukb-d-4012_irnt	Age deep-vein thrombosis (DVT, blood clot in leg) diagnosed	6	31546850	rs1800628	A	G	0.145366	0.018798	0.383107
ukb-d-R00	Diagnoses - main ICD10: R00 Abnormalities of heart beat	6	31546850	rs1800628	A	G	0.140327	0.000250369	0.383114
finn-b-R18_HEARTBURN	Heartburn	6	31546850	rs1800628	A	G	0.09117	0.0701	0.3832
finn-b-ST19_EFFEC_FOREI_BODY_ENTERING_NATURAL_ORIFI	Effects of foreign body entering through natural orifice	6	31546850	rs1800628	A	G	0.09229	-0.0369	0.3834
finn-b-AB1_ANOGENITAL_HERPES_SIMPLEX	Anogenital herpesviral [herpes simplex] infection	6	31546850	rs1800628	A	G	0.09157	0.0762	0.3837
ebi-a-GCST90019465	Protein FAM162A measurement	6	31546850	rs1800628	A	G	0.1262	0.016	0.3839
finn-b-L12_DYSHIDROSIS	Dyshidrosis [pompholyx]	6	31546850	rs1800628	A	G	0.09189	-0.1553	0.3843
finn-b-ST19_OTHER_UNSPE_INJURI_ABDOMEN_LOWER_BACK_PELVIS	Other and unspecified injuries of abdomen, lower back and pelvis	6	31546850	rs1800628	A	G	0.09221	-0.1835	0.3848
ukb-d-20415	Ongoing addiction to alcohol	6	31546850	rs1800628	A	G	0.15402	0.0162703	0.385141
finn-b-M13_ALGONEURO	Alogoneurodystrophy	6	31546850	rs1800628	A	G	0.09214	0.1069	0.3854
ukb-d-22601_71113328	Job coding: sales assistant, retail/shop assistant, counter assistant, sub post office assistant, takeaway food worker	6	31546850	rs1800628	A	G	0.141312	-0.00128538	0.385536
finn-b-CD2_INSITU_CERVIX_UTERI	Carcinoma in situ of cervix uteri	6	31546850	rs1800628	A	G	0.09243	-0.128	0.3861
ukb-d-4957	FI3 : word interpolation	6	31546850	rs1800628	A	G	0.139032	0.0018661	0.386611
ukb-a-430	Mouth/teeth dental problems: Bleeding gums	6	31546850	rs1800628	A	G	0.139642	-0.00102036	0.387169
finn-b-CPAP	Continuous positive airway pressure	6	31546850	rs1800628	A	G	0.0915	-0.0418	0.3873
finn-b-E4_HYPERPARA	Hyperparathyroidism	6	31546850	rs1800628	A	G	0.09221	0.0435	0.3874
finn-b-I9_RBBB_EXNONE	Right bundle-branch block (no controls excluded)	6	31546850	rs1800628	A	G	0.09229	0.1129	0.3876
finn-b-N14_PROSTAOTH	Other disorders of prostate	6	31546850	rs1800628	A	G	0.09306	-0.1146	0.3877
finn-b-ASTHMA_ALLERG	Asthma and allergy	6	31546850	rs1800628	A	G	0.09204	0.0487	0.3884
ukb-a-593	Diagnoses - main ICD10: T84 Complications of internal orthopaedic prosthetic devices implants and grafts	6	31546850	rs1800628	A	G	0.139642	0.000235977	0.388534
finn-b-CD2_BENIGN_ENDOCRINE_OTH_EXALLC	Benign neoplasm of other and unspecified endocrine glands (all cancers excluded)	6	31546850	rs1800628	A	G	0.09182	-0.0569	0.3886
finn-b-L12_HAIRLOSSNONSCAR	Other nonscarring hair loss	6	31546850	rs1800628	A	G	0.09232	0.2475	0.3889
finn-b-N14_MESNRUIRREG	Excessive, freguent and irrelgular menstruation	6	31546850	rs1800628	A	G	0.09243	-0.0205	0.3889
prot-a-1033	Protein FAM173A	6	31546850	rs1800628	A	G	0.13407	0.0316	0.389045
prot-a-1161	Gamma-aminobutyric acid receptor-associated protein-like 1	6	31546850	rs1800628	A	G	0.13407	0.031	0.389045
prot-a-1388	Heat shock 70 kDa protein 6	6	31546850	rs1800628	A	G	0.13407	0.0316	0.389045
prot-a-1647	Killer cell immunoglobulin-like receptor 3DL3	6	31546850	rs1800628	A	G	0.13407	0.0311	0.389045
prot-a-1866	Guanine nucleotide exchange factor DBS	6	31546850	rs1800628	A	G	0.13407	-0.0311	0.389045
prot-a-1953	Mitochondrial peptide methionine sulfoxide reductase	6	31546850	rs1800628	A	G	0.13407	0.0312	0.389045
prot-a-2027	Neurofilament heavy polypeptide	6	31546850	rs1800628	A	G	0.13407	0.0312	0.389045
prot-a-2261	Membrane-associated progesterone receptor component 2	6	31546850	rs1800628	A	G	0.13407	-0.0312	0.389045
prot-a-2275	Peptidyl-prolyl cis-trans isomerase NIMA-interacting 4	6	31546850	rs1800628	A	G	0.13407	0.0313	0.389045
prot-a-2342	Peptidyl-prolyl cis-trans isomerase H	6	31546850	rs1800628	A	G	0.13407	0.0313	0.389045
prot-a-2570	RING finger protein 219	6	31546850	rs1800628	A	G	0.13407	-0.0316	0.389045
prot-a-2644	Secretogranin-2	6	31546850	rs1800628	A	G	0.13407	0.0311	0.389045
prot-a-273	Peregrin	6	31546850	rs1800628	A	G	0.13407	-0.0312	0.389045
prot-a-2781	Acid sphingomyelinase-like phosphodiesterase 3a	6	31546850	rs1800628	A	G	0.13407	-0.0314	0.389045
prot-a-2857	Alpha-N-acetylgalactosaminide alpha-2,6-sialyltransferase 6	6	31546850	rs1800628	A	G	0.13407	0.0312	0.389045
prot-a-2973	Thrombopoietin	6	31546850	rs1800628	A	G	0.13407	0.0314	0.389045
prot-a-3104	Thymic stromal lymphopoietin	6	31546850	rs1800628	A	G	0.13407	-0.0313	0.389045
prot-a-3188	Vesicle-associated membrane protein 8	6	31546850	rs1800628	A	G	0.13407	-0.0313	0.389045
prot-a-48	Adrenomedullin	6	31546850	rs1800628	A	G	0.13407	0.0313	0.389045
prot-a-518	Complement factor B	6	31546850	rs1800628	A	G	0.13407	0.0315	0.389045
prot-a-560	Cartilage intermediate layer protein 1	6	31546850	rs1800628	A	G	0.13407	0.0314	0.389045
prot-a-573	C-type lectin domain family 2 member B	6	31546850	rs1800628	A	G	0.13407	-0.0315	0.389045
prot-a-687	Chondroitin sulfate N-acetylgalactosaminyltransferase 2	6	31546850	rs1800628	A	G	0.13407	-0.0313	0.389045
prot-a-835	DnaJ homolog subfamily A member 4	6	31546850	rs1800628	A	G	0.13407	0.0316	0.389045
finn-b-ASTHMA_ALLERG_EXMORE	Asthma and allergy (more controls excluded)	6	31546850	rs1800628	A	G	0.09208	0.0486	0.3894
ukb-a-71	Non-cancer illness code self-reported: cholelithiasis/gall stones	6	31546850	rs1800628	A	G	0.139642	0.000385175	0.389591
ukb-b-10056	PCT responsible for patient data: NORTH TYNESIDE PCT	6	31546850	rs1800628	A	G	0.136983	-0.000229405	0.39
ukb-b-1100	Close to major road	6	31546850	rs1800628	A	G	0.137036	-0.000663504	0.39
ukb-b-15858	PCT where patients GP was registered: SOUTH BIRMINGHAM PCT	6	31546850	rs1800628	A	G	0.136983	-0.000238603	0.39
ukb-b-20379	Medication for cholesterol, blood pressure, diabetes, or take exogenous hormones: None of the above	6	31546850	rs1800628	A	G	0.136378	0.00164872	0.39
ukb-b-2115	Time spent doing moderate physical activity	6	31546850	rs1800628	A	G	0.136269	-0.0107099	0.39
ukb-b-2729	Age heart attack diagnosed	6	31546850	rs1800628	A	G	0.133156	0.0175672	0.39
ukb-b-2963	Treatment/medication code: propranolol	6	31546850	rs1800628	A	G	0.136985	-0.000211802	0.39
ukb-b-4961	Beer/cider intake	6	31546850	rs1800628	A	G	0.136269	0.00752796	0.39
ukb-b-530	Lamb intake	6	31546850	rs1800628	A	G	0.136284	0.0032187	0.39
ukb-b-5593	Number of full sisters	6	31546850	rs1800628	A	G	0.137031	-0.00204747	0.39
ukb-b-6863	Operation code: caesarean section / caesarian section	6	31546850	rs1800628	A	G	0.136985	0.0005562	0.39
finn-b-I9_SAHANEUR_EXNONE	""""Aneurysms, operations, SAH"""" (no controls excluded)	6	31546850	rs1800628	A	G	0.09229	0.0515	0.3901
ukb-d-22601_61243409	Job coding: educational assistant, classroom assistant, special needs helper	6	31546850	rs1800628	A	G	0.141312	-0.000905962	0.390139
ebi-a-GCST90012008	Kallikrein-6 levels	6	31546850	rs1800628	A	G	0.1224	-0.0129	0.3903
finn-b-M13_PATELLADISLOCATIO	Recurrent dislocation of patella	6	31546850	rs1800628	A	G	0.09141	0.0797	0.3903
finn-b-ST19_TOXIC_EFFECT_OTHER_UNSPE_SUBST	Toxic effect of other and unspecified substances	6	31546850	rs1800628	A	G	0.09232	0.1768	0.3911
finn-b-N14_OTHFEMPELINF	Other female pelvic inflammatory diseases	6	31546850	rs1800628	A	G	0.09229	0.0424	0.3922
ukb-d-5674	Severity of manic/irritable episodes	6	31546850	rs1800628	A	G	0.137405	0.00539915	0.392227
ebi-a-GCST90012016	Platelet-derived growth factor subunit B levels	6	31546850	rs1800628	A	G	0.1171	0.0155	0.3923
finn-b-F5_ADHD	Disturbance of activity and attention	6	31546850	rs1800628	A	G	0.09222	-0.0804	0.3923
ebi-a-GCST90019447	Growth/differentiation factor 15 measurement	6	31546850	rs1800628	A	G	0.1262	0.0153	0.3924
finn-b-I9_ANGINA_EXNONE	Angina pectoris (no controls excluded)	6	31546850	rs1800628	A	G	0.09229	0.0214	0.3927
finn-b-AB1_SCHISTOSOMIASIS	Schistosomiasis [bilharziasis]	6	31546850	rs1800628	A	G	0.09229	0.1516	0.3929
finn-b-K11_PERIODON_ACUTE	Acute periodontitis	6	31546850	rs1800628	A	G	0.09208	-0.1173	0.3931
ukb-a-452	Medication for pain relief constipation heartburn: Aspirin	6	31546850	rs1800628	A	G	0.139642	-0.00104068	0.393294
finn-b-F5_OPIOIDS	Mental and behavioural disorders due to opioids	6	31546850	rs1800628	A	G	0.09237	-0.0922	0.3933
finn-b-G6_FEMLE	Lesion of femoral nerve	6	31546850	rs1800628	A	G	0.09164	0.2392	0.3933
ukb-d-22616_0	Breathing problems during period of job: No	6	31546850	rs1800628	A	G	0.141116	-0.000744245	0.393511
finn-b-AB1_TOXOPLASMOSIS	Toxoplasmosis	6	31546850	rs1800628	A	G	0.0923	0.2453	0.3938
finn-b-AB1_VIRAN_CNS_INFECTIONS_NOS	Viral infections of central nervous system, not elsewhere classified/unspecified	6	31546850	rs1800628	A	G	0.09228	0.1715	0.3941
finn-b-ANAPH_SHOCK_ADVER_EFFECT_CORRE_DRUG_MEDICAM_PROPE_ADMINISTE	Anaphylactic shock due to adverse effect of correct drug or medicament properly administered	6	31546850	rs1800628	A	G	0.09229	0.187	0.3942
finn-b-E4_DM2REN	Type 2 diabetes with renal complications	6	31546850	rs1800628	A	G	0.09115	0.0626	0.3943
finn-b-BACT_INTEST_INFECTION_NOS	Other specified/unspecified bacterial intestinal infections	6	31546850	rs1800628	A	G	0.09234	0.0749	0.3948
ukb-a-587	Diagnoses - main ICD10: R55 Syncope and collapse	6	31546850	rs1800628	A	G	0.139642	0.000283494	0.39508
finn-b-M13_ARTHTROSIS_COX	Coxarthrosis,	6	31546850	rs1800628	A	G	0.0914	0.0253	0.3958
finn-b-F5_DEPRESSIO	Depression	6	31546850	rs1800628	A	G	0.09232	-0.0174	0.3962
ukb-a-404	Current employment status: In paid employment or self-employed	6	31546850	rs1800628	A	G	0.139642	0.00147674	0.396432
ukb-d-H04	Diagnoses - main ICD10: H04 Disorders of lachrymal system	6	31546850	rs1800628	A	G	0.140327	0.000188095	0.396633
ukb-d-H7_LACRIMALSYSTEM	Disorders of lacrimal system	6	31546850	rs1800628	A	G	0.140327	0.000188095	0.396633
ukb-d-22617_3113	Job SOC coding: Engineering technicians	6	31546850	rs1800628	A	G	0.141116	-0.000601498	0.397593
finn-b-H7_HORDEOLUM	Hordeolum and other deep inflammation of eyelid	6	31546850	rs1800628	A	G	0.09228	0.0918	0.3978
prot-a-1036	BRISC complex subunit Abro1	6	31546850	rs1800628	A	G	0.13407	0.0305	0.398107
prot-a-1137	Forkhead box protein J2	6	31546850	rs1800628	A	G	0.13407	-0.0307	0.398107
prot-a-1266	GRAM domain-containing protein 1C	6	31546850	rs1800628	A	G	0.13407	-0.0309	0.398107
prot-a-1316	Hemoglobin subunit theta-1	6	31546850	rs1800628	A	G	0.13407	0.0309	0.398107
prot-a-1399	Intercellular adhesion molecule 3	6	31546850	rs1800628	A	G	0.13407	-0.0309	0.398107
prot-a-1521	Interleukin-31	6	31546850	rs1800628	A	G	0.13407	0.0308	0.398107
prot-a-1562	Insulin-like peptide INSL5	6	31546850	rs1800628	A	G	0.13407	0.031	0.398107
prot-a-173	Arylsulfatase K	6	31546850	rs1800628	A	G	0.13407	-0.0309	0.398107
prot-a-1772	Leucine-rich repeat, immunoglobulin-like domain and transmembrane domain-containing protein 3	6	31546850	rs1800628	A	G	0.13407	0.0304	0.398107
prot-a-1914	Matrix metalloproteinase-14	6	31546850	rs1800628	A	G	0.13407	0.0307	0.398107
prot-a-1924	Motor neuron and pancreas homeobox protein 1	6	31546850	rs1800628	A	G	0.13407	-0.0308	0.398107
prot-a-1932	MAGUK p55 subfamily member 7	6	31546850	rs1800628	A	G	0.13407	0.0309	0.398107
prot-a-1972	A/G-specific adenine DNA glycosylase	6	31546850	rs1800628	A	G	0.13407	0.0306	0.398107
prot-a-2127	Protein syndesmos	6	31546850	rs1800628	A	G	0.13407	-0.0306	0.398107
prot-a-2154	Oncostatin-M	6	31546850	rs1800628	A	G	0.13407	-0.0309	0.398107
prot-a-2218	Calcium/calmodulin-dependent 3',5'-cyclic nucleotide phosphodiesterase 1A	6	31546850	rs1800628	A	G	0.13407	0.0306	0.398107
prot-a-2336	Peroxisome proliferator-activated receptor alpha	6	31546850	rs1800628	A	G	0.13407	0.0307	0.398107
prot-a-2398	PH and SEC7 domain-containing protein 1	6	31546850	rs1800628	A	G	0.13407	0.0305	0.398107
prot-a-25	Disintegrin and metalloproteinase domain-containing protein 11	6	31546850	rs1800628	A	G	0.13407	-0.0306	0.398107
prot-a-2504	RNA-binding protein 28	6	31546850	rs1800628	A	G	0.13407	0.0305	0.398107
prot-a-2526	Oligoribonuclease, mitochondrial	6	31546850	rs1800628	A	G	0.13407	0.0309	0.398107
prot-a-2583	Nuclear receptor ROR-beta	6	31546850	rs1800628	A	G	0.13407	-0.0307	0.398107
prot-a-2680	Semaphorin-7A	6	31546850	rs1800628	A	G	0.13407	0.0305	0.398107
prot-a-2740	S-phase kinase-associated protein 1	6	31546850	rs1800628	A	G	0.13407	0.0308	0.398107
prot-a-2774	Structural maintenance of chromosomes protein 3	6	31546850	rs1800628	A	G	0.13407	0.0305	0.398107
prot-a-2805	Protein SPACA7	6	31546850	rs1800628	A	G	0.13407	0.0308	0.398107
prot-a-3237	Lymphotactin	6	31546850	rs1800628	A	G	0.13407	-0.0306	0.398107
prot-a-3243	Xyloside xylosyltransferase 1	6	31546850	rs1800628	A	G	0.13407	0.0307	0.398107
prot-a-406	C-C motif chemokine 28	6	31546850	rs1800628	A	G	0.13407	0.0309	0.398107
prot-a-509	Chymotrypsin-like elastase family member 3B	6	31546850	rs1800628	A	G	0.13407	0.0305	0.398107
prot-a-543	Chitotriosidase-1	6	31546850	rs1800628	A	G	0.13407	-0.0305	0.398107
prot-a-644	Carboxypeptidase B	6	31546850	rs1800628	A	G	0.13407	-0.0309	0.398107
prot-a-71	RAC-alpha/beta/gamma serine/threonine-protein kinase	6	31546850	rs1800628	A	G	0.13407	0.0308	0.398107
prot-a-755	Cytoglobin	6	31546850	rs1800628	A	G	0.13407	0.0305	0.398107
prot-a-853	Delta and Notch-like epidermal growth factor-related receptor	6	31546850	rs1800628	A	G	0.13407	0.031	0.398107
prot-a-962	Ephrin type-B receptor 2	6	31546850	rs1800628	A	G	0.13407	0.0307	0.398107
finn-b-VIRALPNEUMONAS	Viral pneumonia (unknown virus, not influenza)	6	31546850	rs1800628	A	G	0.09219	-0.0996	0.3984
finn-b-K11_ORALCYST	Cysts of oral region, not elsewhere classified	6	31546850	rs1800628	A	G	0.09207	-0.0909	0.3988
finn-b-G6_DISBROTHUNS	Disorders of brain, other and unspecified	6	31546850	rs1800628	A	G	0.09223	-0.1811	0.3991
ukb-d-C3_BRONCHUS_LUNG	Malignant neoplasm of bronchus and lung	6	31546850	rs1800628	A	G	0.140327	0.000194316	0.399315
ukb-a-83	Non-cancer illness code self-reported: mania/bipolar disorder/manic depression	6	31546850	rs1800628	A	G	0.139642	-0.000153083	0.399587
ukb-a-204	Illnesses of father: Prostate cancer	6	31546850	rs1800628	A	G	0.139642	-0.000837246	0.399976
ukb-b-132	PCT responsible for patient data: CROYDON PCT	6	31546850	rs1800628	A	G	0.136983	-0.000194546	0.4
ukb-b-16606	Diagnoses - secondary ICD10: I25.8 Other forms of chronic ischaemic heart disease	6	31546850	rs1800628	A	G	0.136983	-0.000279841	0.4
ukb-b-17462	Diagnoses - secondary ICD10: E78.5 Hyperlipidaemia, unspecified	6	31546850	rs1800628	A	G	0.136983	0.000218559	0.4
ukb-b-19550	Vitamin and/or mineral supplement use: Calcium	6	31546850	rs1800628	A	G	0.136269	0.00154952	0.4
ukb-b-20078	Non-cancer illness code, self-reported: gastric/stomach ulcers	6	31546850	rs1800628	A	G	0.136985	-0.000212818	0.4
ukb-b-5227	Operation code: male circumcision	6	31546850	rs1800628	A	G	0.136985	-0.000239727	0.4
ukb-b-7280	Non-cancer illness code, self-reported: emphysema/chronic bronchitis	6	31546850	rs1800628	A	G	0.136985	0.000298791	0.4
ukb-b-7463	Diagnoses - main ICD10: Z46.6 Fitting and adjustment of urinary device	6	31546850	rs1800628	A	G	0.136983	-0.000195223	0.4
ebi-a-GCST90012076	circulating leptin levels	6	31546850	rs1800628	A	G	0.1146	0.0148	0.4002
finn-b-KRA_PSY_SPEELING	Speech and linguistic disorders	6	31546850	rs1800628	A	G	0.09229	0.0635	0.4002
finn-b-I9_LYMPHOTH_EXNONE	Other noninfective disordersof lymphatic vessels and lymph nodes (no controls excluded)	6	31546850	rs1800628	A	G	0.09229	0.114	0.4003
finn-b-N14_POSTMENATRVAG	Postmenopausal atrophic vaginitsi	6	31546850	rs1800628	A	G	0.09215	0.0934	0.4013
finn-b-KRA_PSY_MOOD_EXMORE	Mood disorders (more controls excluded)	6	31546850	rs1800628	A	G	0.0929	-0.0174	0.4017
finn-b-LUNG_TRANSPLANTATION	Lung transplantation	6	31546850	rs1800628	A	G	0.09229	0.2358	0.4018
finn-b-Z21_LUNG_TRANSPLANT_STATUS	Lung transplant status	6	31546850	rs1800628	A	G	0.09229	0.2358	0.4018
finn-b-N14_FITUB	Female infertility, tubal origin	6	31546850	rs1800628	A	G	0.09237	0.0782	0.402
finn-b-R18_ANURIA_OLIGU	Anuria and oliguria	6	31546850	rs1800628	A	G	0.09268	0.2368	0.4027
finn-b-I9_SEQULAE	Sequelae of cerebrovascular disease	6	31546850	rs1800628	A	G	0.09217	0.0346	0.4029
finn-b-AD_LO	Alzheimer<c3><95>s disease (Late onset)	6	31546850	rs1800628	A	G	0.09232	-0.0487	0.4037
finn-b-F5_Dementia_U	Undefined dementia	6	31546850	rs1800628	A	G	0.09239	-0.0594	0.4041
finn-b-H7_GLAUCCLOSEPRIM	Primary angle-closure glaucoma	6	31546850	rs1800628	A	G	0.09249	-0.0943	0.4042
finn-b-I9_HYPTENSHR_EXNONE	Hypertensive heart and/or renal disease (no controls excluded)	6	31546850	rs1800628	A	G	0.09229	-0.0356	0.4042
finn-b-M13_RADICULOPATHY	Radiculopathy	6	31546850	rs1800628	A	G	0.09215	-0.0427	0.4045
ukb-d-M06	Diagnoses - main ICD10: M06 Other rheumatoid arthritis	6	31546850	rs1800628	A	G	0.140327	0.000180497	0.404523
finn-b-CD2_BENIGN_MELANOCYTIC_EYELID	Melanocytic naevi of eyelid, including canthus	6	31546850	rs1800628	A	G	0.09229	-0.1962	0.4047
finn-b-H7_BULLKERATOPATHY	Bullous keratopathy	6	31546850	rs1800628	A	G	0.09254	0.2266	0.4055
ukb-d-V_MENTAL_BEHAV	Mental and behavioural disorders	6	31546850	rs1800628	A	G	0.140327	-0.000305786	0.405754
finn-b-F5_PERSOTH	Other and unspecified disorders of adult personality and behauviour	6	31546850	rs1800628	A	G	0.09244	0.2227	0.406
finn-b-O15_PLAC_DISORD	Placental disorders	6	31546850	rs1800628	A	G	0.09269	-0.2214	0.4061
finn-b-ST19_TRAUMAT_AMPUT_WRIST_HAND	Traumatic amputation of wrist and hand	6	31546850	rs1800628	A	G	0.09192	-0.0897	0.4063
ebi-a-GCST90019422	Plasminogen activator inhibitor 1 measurement	6	31546850	rs1800628	A	G	0.1262	-0.0161	0.4065
finn-b-CD2_BENIGN_PARATHYROID	Benign neoplasm: Parathyroid gland	6	31546850	rs1800628	A	G	0.09229	-0.1896	0.4067
finn-b-M13_BONECONTINUITY	Disorders of continuity of bone	6	31546850	rs1800628	A	G	0.0921	-0.0666	0.4067
finn-b-K11_CHOLECYST	Chlocystitis	6	31546850	rs1800628	A	G	0.09199	0.0491	0.4068
prot-a-1066	F-box/LRR-repeat protein 4	6	31546850	rs1800628	A	G	0.13407	-0.0303	0.40738
prot-a-1114	Peptidyl-prolyl cis-trans isomerase FKBP2	6	31546850	rs1800628	A	G	0.13407	-0.0299	0.40738
prot-a-1172	Polypeptide N-acetylgalactosaminyltransferase 3	6	31546850	rs1800628	A	G	0.13407	-0.0301	0.40738
prot-a-1174	Galanin-like peptide	6	31546850	rs1800628	A	G	0.13407	-0.0304	0.40738
prot-a-1209	Somatotropin	6	31546850	rs1800628	A	G	0.13407	-0.0299	0.40738
prot-a-1295	Glucoside xylosyltransferase 1	6	31546850	rs1800628	A	G	0.13407	-0.0304	0.40738
prot-a-1383	Estradiol 17-beta-dehydrogenase 2	6	31546850	rs1800628	A	G	0.13407	-0.03	0.40738
prot-a-1514	Interleukin-24	6	31546850	rs1800628	A	G	0.13407	-0.0302	0.40738
prot-a-1670	NKG2-E type II integral membrane protein	6	31546850	rs1800628	A	G	0.13407	0.0302	0.40738
prot-a-1673	Killer cell lectin-like receptor subfamily F member 1	6	31546850	rs1800628	A	G	0.13407	-0.0302	0.40738
prot-a-1683	Keratin, type I cytoskeletal 18	6	31546850	rs1800628	A	G	0.13407	0.0301	0.40738
prot-a-1808	Lactotransferrin	6	31546850	rs1800628	A	G	0.13407	-0.0301	0.40738
prot-a-1826	Mucosal addressin cell adhesion molecule 1	6	31546850	rs1800628	A	G	0.13407	0.0301	0.40738
prot-a-1848	Mitogen-activated protein kinase 3	6	31546850	rs1800628	A	G	0.13407	0.0303	0.40738
prot-a-1971	Muscle, skeletal receptor tyrosine-protein kinase	6	31546850	rs1800628	A	G	0.13407	-0.0301	0.40738
prot-a-1987	Myeloid zinc finger 1	6	31546850	rs1800628	A	G	0.13407	0.0302	0.40738
prot-a-2023	NADH dehydrogenase [ubiquinone] 1 beta subcomplex subunit 4	6	31546850	rs1800628	A	G	0.13407	0.0299	0.40738
prot-a-2502	Probable RNA-binding protein 23	6	31546850	rs1800628	A	G	0.13407	0.03	0.40738
prot-a-2718	SHC-transforming protein 2	6	31546850	rs1800628	A	G	0.13407	0.0302	0.40738
prot-a-2981	Tubulointerstitial nephritis antigen-like	6	31546850	rs1800628	A	G	0.13407	-0.0301	0.40738
prot-a-2991	Toll-like receptor 4:Lymphocyte antigen 96 complex	6	31546850	rs1800628	A	G	0.13407	-0.03	0.40738
prot-a-3	Alanine--tRNA ligase, cytoplasmic	6	31546850	rs1800628	A	G	0.13407	0.0301	0.40738
prot-a-3271	Zinc finger protein 382	6	31546850	rs1800628	A	G	0.13407	0.0302	0.40738
prot-a-614	Conserved oligomeric Golgi complex subunit 8	6	31546850	rs1800628	A	G	0.13407	-0.03	0.40738
prot-a-624	Collagen alpha-5(VI) chain	6	31546850	rs1800628	A	G	0.13407	-0.0299	0.40738
prot-a-743	C-X-C motif chemokine 13	6	31546850	rs1800628	A	G	0.13407	0.0298	0.40738
prot-a-810	Protein DGCR6	6	31546850	rs1800628	A	G	0.13407	0.0303	0.40738
prot-a-828	Protein delta homolog 1	6	31546850	rs1800628	A	G	0.13407	-0.0302	0.40738
prot-a-941	Protein enabled homolog	6	31546850	rs1800628	A	G	0.13407	-0.0303	0.40738
prot-a-949	AP-4 complex accessory subunit tepsin	6	31546850	rs1800628	A	G	0.13407	0.0301	0.40738
finn-b-C3_HEART_MEDIASTINUM_PLEURA	Malignant neoplasm of heart, mediastinum and pleura	6	31546850	rs1800628	A	G	0.09229	-0.2131	0.4075
finn-b-ALCOHOLACUTE10	Acute alcohol intoxication (ALCOHOLACUTE10)	6	31546850	rs1800628	A	G	0.09229	0.0398	0.4076
ukb-d-680_4	Own or rent accommodation lived in: Rent - from private landlord or letting agency	6	31546850	rs1800628	A	G	0.14038	-0.000452744	0.407985
ukb-d-20449	Feelings of tiredness during worst episode of depression	6	31546850	rs1800628	A	G	0.137323	-0.00264845	0.408005
ebi-a-GCST90018858	Hepatic cancer	6	31546850	rs1800628	A	G	0.126247	0.0969	0.4081
finn-b-M13_NECROVASCNAS	Other specified/unspecified necrotizing vasculopathies	6	31546850	rs1800628	A	G	0.09135	0.1602	0.4081
finn-b-Q17_CONGEN_MALFO_TRACHEA_BRONCHUS	Congenital malformations of trachea and bronchus	6	31546850	rs1800628	A	G	0.09228	-0.2016	0.4082
finn-b-Z21_PRESENCE_CARDIAC_VASCULAR_IMPLANTNTS_GRAFTS	Presence of cardiac and vascular implants and grafts	6	31546850	rs1800628	A	G	0.09195	-0.0273	0.4083
finn-b-Z21_COUNSELLI_RELATED_SEXUAL_ATTIT_BEHVI_ORIEN	Counselling related to sexual attitude, behaviour and orientation	6	31546850	rs1800628	A	G	0.09172	0.169	0.4087
ebi-a-GCST90018897	Periodontal disease	6	31546850	rs1800628	A	G	0.140228	0.0404	0.4091
finn-b-K11_DIVERTIC	Diverticular disease of intestine	6	31546850	rs1800628	A	G	0.09217	-0.0212	0.4096
finn-b-O15_COMPLIC_LAB_DELIV	Complications of labour and delivery	6	31546850	rs1800628	A	G	0.09243	-0.016	0.4096
ukb-d-S72	Diagnoses - main ICD10: S72 Fracture of femur	6	31546850	rs1800628	A	G	0.140327	-0.000200356	0.409627
finn-b-I9_OTHOTH	Other other unspecified disorders of the circulatory system	6	31546850	rs1800628	A	G	0.09227	0.0996	0.4098
ebi-a-GCST90092853	Phospholipids to total lipids ratio in large HDL	6	31546850	rs1800628	A	G	0.137657	-0.00479366	0.41
ebi-a-GCST90092960	Free cholesterol levels in small LDL	6	31546850	rs1800628	A	G	0.137657	0.0048959	0.41
ebi-a-GCST90093021	Free cholesterol to total lipids ratio in very large VLDL	6	31546850	rs1800628	A	G	0.137586	0.00480562	0.41
ieu-b-5138	Systolic Blood Pressure (SBP)	6	31546850	rs1800628	A	G	0.136346	-0.0439357	0.41
ukb-b-1070	Average weekly fortified wine intake	6	31546850	rs1800628	A	G	0.137804	0.00139222	0.41
ukb-b-10783	Illnesses of siblings: None of the above (group 2)	6	31546850	rs1800628	A	G	0.137625	0.00101623	0.41
ukb-b-12412	Likelihood of resuming smoking	6	31546850	rs1800628	A	G	0.136534	-0.00198215	0.41
ukb-b-13745	Irritability	6	31546850	rs1800628	A	G	0.137202	0.00113889	0.41
ukb-b-13806	Non-cancer illness code, self-reported: type 2 diabetes	6	31546850	rs1800628	A	G	0.136985	0.000199483	0.41
ukb-b-14417	Heating type(s) in home: None of the above	6	31546850	rs1800628	A	G	0.135413	0.000590078	0.41
ukb-b-1765	Operative procedures - secondary OPCS: L87.1 Stripping of long saphenous vein	6	31546850	rs1800628	A	G	0.136983	-0.000220086	0.41
ukb-b-20032	Heel bone mineral density (BMD) T-score, automated (right)	6	31546850	rs1800628	A	G	0.134964	0.00412052	0.41
ukb-b-3467	Non-cancer illness code, self-reported: bronchitis	6	31546850	rs1800628	A	G	0.136985	-0.000211863	0.41
ukb-b-4843	Types of spreads/sauces consumed: Other sauce	6	31546850	rs1800628	A	G	0.136269	-0.00138998	0.41
ukb-b-5463	Heel quantitative ultrasound index (QUI), direct entry (right)	6	31546850	rs1800628	A	G	0.134964	0.00412346	0.41
ukb-b-6066	Tea intake	6	31546850	rs1800628	A	G	0.137087	-0.00250826	0.41
ukb-b-7760	Types of spread used on bread/crackers: Dairy spread on bread/crackers	6	31546850	rs1800628	A	G	0.136269	0.00161177	0.41
ukb-b-9130	Pain type(s) experienced in last month: None of the above	6	31546850	rs1800628	A	G	0.137027	0.00121373	0.41
finn-b-Z21_ALCOHOL_ABUSE_COUNSELLI_SURVE	Alcohol abuse counselling and surveillance	6	31546850	rs1800628	A	G	0.09229	-0.1678	0.4102
finn-b-CD2_BENIGN_LIPO_SKIN_LIMBS	Benign lipomatous neoplasm of skin and subcutaneous tissue of limbs	6	31546850	rs1800628	A	G	0.09229	-0.0666	0.4103
finn-b-ST19_OTHER_UNSPE_INJURI_HEAD	Other and unspecified injuries of head	6	31546850	rs1800628	A	G	0.0922	-0.0993	0.4104
finn-b-G6_OTHDEMYEL	Other demyelinating diseases of the central nervous system	6	31546850	rs1800628	A	G	0.0923	-0.0951	0.4106
ukb-a-340	Hearing aid user	6	31546850	rs1800628	A	G	0.139642	0.000817627	0.410938
finn-b-COX_ARTHROSIS	Coxarthrosis [arthrosis of hip](FG)	6	31546850	rs1800628	A	G	0.09135	0.0241	0.4111
finn-b-CD2_INSITU_CERVIX_UTERI_EXALLC	Carcinoma in situ of cervix uteri (all cancers excluded)	6	31546850	rs1800628	A	G	0.0919	-0.1217	0.4112
finn-b-D3_NUTRIANAEMIAOTHER	Other nutritional anaemias	6	31546850	rs1800628	A	G	0.09207	0.1798	0.4113
ukb-d-22601_41143216	Job coding: officer of ngo, trade union organiser/official, charity administrator, secretary of research or charity or political or professional or trade association or trade union	6	31546850	rs1800628	A	G	0.141312	0.00072519	0.411465
finn-b-F5_SCHZPHR	Schizophrenia	6	31546850	rs1800628	A	G	0.0925	-0.0499	0.4116
finn-b-I9_OTHOTH_EXNONE	Other other unspecified disorders of the circulatory system (no controls excluded)	6	31546850	rs1800628	A	G	0.09229	0.0991	0.4119
finn-b-AB1_HERPES_SIMPLEX	Herpesviral [herpes simplex] infections	6	31546850	rs1800628	A	G	0.09215	0.0539	0.4125
finn-b-CD2_BENIGN_EYE	Benign neoplasm of eye and adnexa	6	31546850	rs1800628	A	G	0.09229	-0.063	0.4127
finn-b-CD2_BENIGN_MELANOCYTIC_NOS	Melanocytic naevi, other sites/unspecified	6	31546850	rs1800628	A	G	0.09229	-0.0769	0.4127
finn-b-C3_MALE_GENITAL_EXALLC	malignant neoplasm of male genital organs (all cancers excluded)	6	31546850	rs1800628	A	G	0.09165	-0.0318	0.4129
ukb-d-22617_7111	Job SOC coding: Sales and retail assistants	6	31546850	rs1800628	A	G	0.141116	-0.001207	0.41344
finn-b-J10_RESPDISOTH	Other respiratory disorders and diseases	6	31546850	rs1800628	A	G	0.09229	0.043	0.4136
finn-b-J10_RESPOTHER	Other diseases of the respiratory system	6	31546850	rs1800628	A	G	0.09229	0.043	0.4136
finn-b-E4_TESTICHYPO	Testicular hypofunction	6	31546850	rs1800628	A	G	0.09207	0.131	0.414
finn-b-N14_URETHRALSTRICT	Urethral stricture	6	31546850	rs1800628	A	G	0.09229	-0.0783	0.4142
finn-b-Z21_PROBL_RELATED_CARE__DEPENDENCY	Problems related to care-provider dependency	6	31546850	rs1800628	A	G	0.09172	-0.2385	0.4147
finn-b-H7_PARASTRAB	Paralytic strabismus	6	31546850	rs1800628	A	G	0.09218	-0.0717	0.4153
finn-b-K11_POSTOPDIS	Postprocedural disorders of digestive system, not elsewhere classified	6	31546850	rs1800628	A	G	0.08963	0.1114	0.4153
ukb-d-20113_101	Illnesses of adopted mother: None of the above (group 2)	6	31546850	rs1800628	A	G	0.140616	0.0135642	0.415643
finn-b-M13_BURSITISHIPOTH	Other bursitis of hip	6	31546850	rs1800628	A	G	0.0919	-0.1438	0.4158
ukb-a-409	Transport type for commuting to job workplace: Car/motor vehicle	6	31546850	rs1800628	A	G	0.139642	-0.00155306	0.416236
ukb-a-319	Age at first live birth	6	31546850	rs1800628	A	G	0.139642	0.00462608	0.416283
finn-b-L12_URTICA_IDIOPAT	Idiopathic urticaria	6	31546850	rs1800628	A	G	0.09187	-0.1459	0.4165
prot-a-1064	Fructose-1,6-bisphosphatase isozyme 2	6	31546850	rs1800628	A	G	0.13407	0.0295	0.416869
prot-a-1251	Glycoprotein hormone alpha-2	6	31546850	rs1800628	A	G	0.13407	-0.0296	0.416869
prot-a-1271	Growth factor receptor-bound protein 2	6	31546850	rs1800628	A	G	0.13407	0.0293	0.416869
prot-a-1441	Immunoglobulin superfamily DCC subclass member 3	6	31546850	rs1800628	A	G	0.13407	0.0293	0.416869
prot-a-1496	Interleukin-1 receptor type 1	6	31546850	rs1800628	A	G	0.13407	0.0293	0.416869
prot-a-1541	Interleukin-6 receptor subunit alpha	6	31546850	rs1800628	A	G	0.13407	-0.0293	0.416869
prot-a-1560	Insulin-like 3	6	31546850	rs1800628	A	G	0.13407	-0.0298	0.416869
prot-a-164	Armadillo repeat-containing protein 5	6	31546850	rs1800628	A	G	0.13407	-0.0293	0.416869
prot-a-1665	Kallikrein-6	6	31546850	rs1800628	A	G	0.13407	-0.0294	0.416869
prot-a-1820	LysM and putative peptidoglycan-binding domain-containing protein 4	6	31546850	rs1800628	A	G	0.13407	-0.0292	0.416869
prot-a-1856	Megakaryocyte-associated tyrosine-protein kinase	6	31546850	rs1800628	A	G	0.13407	-0.0292	0.416869
prot-a-1986	Myocardial zonula adherens protein	6	31546850	rs1800628	A	G	0.13407	0.0298	0.416869
prot-a-2020	Protein NDRG4	6	31546850	rs1800628	A	G	0.13407	0.0298	0.416869
prot-a-2078	N-terminal pro-BNP	6	31546850	rs1800628	A	G	0.13407	0.0298	0.416869
prot-a-208	Zinc-alpha-2-glycoprotein	6	31546850	rs1800628	A	G	0.13407	0.0294	0.416869
prot-a-2217	Phosducin-like protein 2	6	31546850	rs1800628	A	G	0.13407	0.0295	0.416869
prot-a-2220	cGMP-inhibited 3',5'-cyclic phosphodiesterase A	6	31546850	rs1800628	A	G	0.13407	-0.0292	0.416869
prot-a-2236	[Pyruvate dehydrogenase (acetyl-transferring)] kinase isozyme 2, mitochondrial	6	31546850	rs1800628	A	G	0.13407	0.0293	0.416869
prot-a-2449	Receptor-type tyrosine-protein phosphatase U	6	31546850	rs1800628	A	G	0.13407	-0.0295	0.416869
prot-a-2508	Retinoid-binding protein 7	6	31546850	rs1800628	A	G	0.13407	0.0294	0.416869
prot-a-258	BMP-binding endothelial regulator protein	6	31546850	rs1800628	A	G	0.13407	-0.0293	0.416869
prot-a-2693	Corticosteroid-binding globulin	6	31546850	rs1800628	A	G	0.13407	0.0297	0.416869
prot-a-2782	Submaxillary gland androgen-regulated protein 3A	6	31546850	rs1800628	A	G	0.13407	-0.0295	0.416869
prot-a-2880	Stathmin-3	6	31546850	rs1800628	A	G	0.13407	0.0293	0.416869
prot-a-29	Disintegrin and metalloproteinase domain-containing protein 29	6	31546850	rs1800628	A	G	0.13407	-0.0298	0.416869
prot-a-2937	Thromboxane-A synthase	6	31546850	rs1800628	A	G	0.13407	0.0295	0.416869
prot-a-3031	Tumor necrosis factor-inducible gene 6 protein	6	31546850	rs1800628	A	G	0.13407	-0.0292	0.416869
prot-a-3200	Selenoprotein S	6	31546850	rs1800628	A	G	0.13407	-0.0298	0.416869
prot-a-41	Pituitary adenylate cyclase-activating polypeptide 38	6	31546850	rs1800628	A	G	0.13407	-0.0295	0.416869
prot-a-419	Scavenger receptor cysteine-rich type 1 protein M130	6	31546850	rs1800628	A	G	0.13407	0.0297	0.416869
prot-a-496	Cyclin-dependent kinase 4 inhibitor B	6	31546850	rs1800628	A	G	0.13407	-0.0296	0.416869
prot-a-580	C-type lectin domain family 6 member A	6	31546850	rs1800628	A	G	0.13407	-0.0297	0.416869
prot-a-64	Apoptosis-inducing factor 1, mitochondrial	6	31546850	rs1800628	A	G	0.13407	0.0298	0.416869
prot-a-659	Corticotropin-releasing factor-binding protein	6	31546850	rs1800628	A	G	0.13407	0.0294	0.416869
prot-a-689	Tyrosine-protein kinase CSK	6	31546850	rs1800628	A	G	0.13407	0.0294	0.416869
prot-a-901	Ephrin-A5	6	31546850	rs1800628	A	G	0.13407	-0.0296	0.416869
prot-a-953	Ectonucleoside triphosphate diphosphohydrolase 5	6	31546850	rs1800628	A	G	0.13407	0.0293	0.416869
ukb-d-22617_4122	Job SOC coding: Accounts and wages clerks, book-keepers, other financial clerks	6	31546850	rs1800628	A	G	0.141116	0.00093061	0.41702
finn-b-E4_THYROIDNASOTH	Disorder of thyroid, unspecified	6	31546850	rs1800628	A	G	0.09056	0.1715	0.4171
finn-b-L12_PILONIDALCYST	Pilonidal cyst	6	31546850	rs1800628	A	G	0.09214	-0.0564	0.4176
finn-b-CD2_BENIGN_PARATHYROID_EXALLC	Benign neoplasm: Parathyroid gland (all cancers excluded)	6	31546850	rs1800628	A	G	0.09187	-0.1869	0.4177
finn-b-ST19_OTHER_UNSPE_INJURI_ANKLE_FOOT	Other and unspecified injuries of ankle and foot	6	31546850	rs1800628	A	G	0.09209	0.0949	0.4177
finn-b-KRA_PSY_SCHIZODEL_EXMORE	Schizophrenia or delusion (more controls excluded)	6	31546850	rs1800628	A	G	0.0927	-0.0399	0.4178
finn-b-ST19_INJURY_NERVES_LOWER_LEG_LEVEL	Injury of nerves at lower leg level	6	31546850	rs1800628	A	G	0.09192	-0.1961	0.4179
finn-b-AB1_OTHER_INFECTIONS	Other infectious diseases	6	31546850	rs1800628	A	G	0.09229	-0.0613	0.418
finn-b-RHEUMA_CHRYSTAL	Chrystal arthropathies, rheuma endpoint	6	31546850	rs1800628	A	G	0.09133	0.1758	0.418
finn-b-M13_DEQUERVAIN	Radial styloid tenosynovitis [de Quervain]	6	31546850	rs1800628	A	G	0.09195	0.0784	0.4182
finn-b-LOCALIZED_SKIN_ERUPT_DRUGS_MEDICAM	Localized skin eruption due to drugs and medicaments	6	31546850	rs1800628	A	G	0.09229	-0.1999	0.4186
finn-b-ST19_BURNS_CLASSIFIED_ACCOR_EXTENT_BODY_SURFA_INVOLVED	Burns classified according to extent of body surface involved	6	31546850	rs1800628	A	G	0.09225	-0.1838	0.4188
finn-b-O15_ANTEPART_HAEM_NAS	Antepartum haemorrhage, not elsewhere classified	6	31546850	rs1800628	A	G	0.09276	0.0644	0.4189
finn-b-F5_NEUROTICOTH	Other neurotic disorders	6	31546850	rs1800628	A	G	0.09258	0.0705	0.4191
ebi-a-GCST90018844	Febrile seizures	6	31546850	rs1800628	A	G	0.140145	0.0337	0.4199
ukb-d-1418_1	Milk type used: Full cream	6	31546850	rs1800628	A	G	0.140344	0.000664724	0.419967
met-d-Citrate	Citrate	6	31546850	rs1800628	A	G	0.137674	-0.00361746	0.42
met-d-Clinical_LDL_C	Clinical LDL cholesterol	6	31546850	rs1800628	A	G	0.137661	-0.00670588	0.42
ukb-b-11862	Treatment/medication code: beconase 50micrograms nasal spray	6	31546850	rs1800628	A	G	0.136985	0.000196664	0.42
ukb-b-13330	Food weight	6	31546850	rs1800628	A	G	0.136283	-0.00638074	0.42
ukb-b-14598	Intended management of patient (recoded): No overnight hospital stay	6	31546850	rs1800628	A	G	0.136977	-0.00121276	0.42
ukb-b-16376	Main speciality of consultant (recoded): Cardiology	6	31546850	rs1800628	A	G	0.136993	-0.000543834	0.42
ukb-b-16399	Main speciality of consultant (recoded): Trauma and orthopaedics	6	31546850	rs1800628	A	G	0.136997	0.00088476	0.42
ukb-b-2003	Errors before selecting correct item in alphanumeric path (trail #2)	6	31546850	rs1800628	A	G	0.137529	-0.00744868	0.42
ukb-b-6614	Treatment speciality of consultant (recoded): Thoracic medicine	6	31546850	rs1800628	A	G	0.136987	0.000299362	0.42
finn-b-C3_HEART_MEDIASTINUM_PLEURA_EXALLC	""""Malignant neoplasm of heart, mediastinum and pleura"""" (all cancers excluded)	6	31546850	rs1800628	A	G	0.0918	-0.2076	0.4202
ieu-a-1184	Autism Spectrum Disorder	6	31546850	rs1800628	A	G		0.0358014	0.4204
ieu-a-806	Autism	6	31546850	rs1800628	A	G	0.08179	0.0358014	0.4204
ukb-a-472	Pain type(s) experienced in last month: Neck or shoulder pain	6	31546850	rs1800628	A	G	0.139642	-0.00118725	0.420537
finn-b-M13_CRYSTALARTH	Other crystal arthropathies	6	31546850	rs1800628	A	G	0.09138	0.1748	0.4214
finn-b-CD2_BENIGN_MELANOCYTIC_EYELID_EXALLC	""""Melanocytic naevi of eyelid, including canthus"""" (all cancers excluded)	6	31546850	rs1800628	A	G	0.09186	-0.1904	0.4215
finn-b-O15_MAT_CARE_MALPRESENT	Maternal care for known or suspected malpresentation of fetus	6	31546850	rs1800628	A	G	0.09272	-0.0424	0.4219
ukb-d-L12_ACTINKERA	Actinic keratosis	6	31546850	rs1800628	A	G	0.140327	0.000165855	0.422362
finn-b-M13_CERVICDISC	Cervical disc disorders	6	31546850	rs1800628	A	G	0.0923	0.0269	0.4226
finn-b-O15_PREECLAMPS_CHRONIC_HYPERT	Pre-eclampsia superimposed on chronic hypertension	6	31546850	rs1800628	A	G	0.09215	-0.2519	0.4228
ukb-a-417	Illness injury bereavement stress in last 2 years: Marital separation/divorce	6	31546850	rs1800628	A	G	0.139642	-0.000480246	0.423214
finn-b-F5_EATOTH	Other eating disorders	6	31546850	rs1800628	A	G	0.09237	-0.0749	0.4235
finn-b-CHOLELITH_BROAD	Cholelithiasis, broad definition with cholecystitis	6	31546850	rs1800628	A	G	0.09219	0.0175	0.4237
finn-b-ST19_INJURI_INVOLVI_MULTIPLE_BODY_REGIONS	Injuries involving multiple body regions	6	31546850	rs1800628	A	G	0.09229	-0.1005	0.4242
ukb-d-5779	FI11 : antonym	6	31546850	rs1800628	A	G	0.148248	-0.00643352	0.424625
ukb-a-588	Diagnoses - main ICD10: R69 Unknown and unspecified causes of morbidity	6	31546850	rs1800628	A	G	0.139642	-0.00039205	0.42502
ebi-a-GCST90019384	SPARC-related modular calcium-binding protein 1 measurement	6	31546850	rs1800628	A	G	0.1262	0.0152	0.4252
ebi-a-GCST90019420	Apolipoprotein A-I measurement	6	31546850	rs1800628	A	G	0.1262	0.0155	0.4254
finn-b-SFN	Small fibre neuropathy	6	31546850	rs1800628	A	G	0.09213	-0.1341	0.4255
finn-b-ST19_TOXIC_EFFECT_CARBON_MONOX	Toxic effect of carbon monoxide	6	31546850	rs1800628	A	G	0.09233	0.1424	0.4257
finn-b-F5_SUBSNOALCO	Substance use, excluding alcohol	6	31546850	rs1800628	A	G	0.09249	-0.0372	0.426
finn-b-H7_PAPILLOEDEMA	Papilloedema, unspecified	6	31546850	rs1800628	A	G	0.09227	0.1313	0.4261
finn-b-L12_OTHPIGMENTATION	Other disorders of pigmentation	6	31546850	rs1800628	A	G	0.09194	0.0924	0.4261
finn-b-Z21_PERSONS_W_POTEN_HEALTH_HAZARDS_RELATED_FAMILY_PERSONAL_HISTORY_CERTA_CONDI_INFLUENCI_HEALTH_STATUS	Persons with potential health hazards related to family and personal history and certain conditions influencing health status	6	31546850	rs1800628	A	G	0.09229	0.0153	0.4263
prot-a-1029	Protein FAM171B	6	31546850	rs1800628	A	G	0.13407	-0.0288	0.426581
prot-a-1082	Fc receptor-like protein 4	6	31546850	rs1800628	A	G	0.13407	-0.0289	0.426581
prot-a-1121	Leucine-rich repeat transmembrane protein FLRT1	6	31546850	rs1800628	A	G	0.13407	-0.0291	0.426581
prot-a-1171	Polypeptide N-acetylgalactosaminyltransferase 2	6	31546850	rs1800628	A	G	0.13407	-0.0289	0.426581
prot-a-1362	Heterogeneous nuclear ribonucleoprotein A/B	6	31546850	rs1800628	A	G	0.13407	0.029	0.426581
prot-a-1494	Interleukin-1 alpha	6	31546850	rs1800628	A	G	0.13407	0.0287	0.426581
prot-a-1579	IST1 homolog	6	31546850	rs1800628	A	G	0.13407	0.0291	0.426581
prot-a-1602	Junctophilin-1	6	31546850	rs1800628	A	G	0.13407	0.029	0.426581
prot-a-166	Actin-related protein 2/3 complex subunit 3	6	31546850	rs1800628	A	G	0.13407	-0.0287	0.426581
prot-a-1753	Lipase member N	6	31546850	rs1800628	A	G	0.13407	0.0289	0.426581
prot-a-194	Astacin-like metalloendopeptidase	6	31546850	rs1800628	A	G	0.13407	-0.0291	0.426581
prot-a-2243	Platelet endothelial aggregation receptor 1	6	31546850	rs1800628	A	G	0.13407	0.0287	0.426581
prot-a-2379	Major prion protein	6	31546850	rs1800628	A	G	0.13407	-0.0292	0.426581
prot-a-2482	Cell cycle checkpoint protein RAD1	6	31546850	rs1800628	A	G	0.13407	0.0287	0.426581
prot-a-2511	Recoverin	6	31546850	rs1800628	A	G	0.13407	0.0288	0.426581
prot-a-2691	Kallistatin	6	31546850	rs1800628	A	G	0.13407	-0.0286	0.426581
prot-a-3279	E3 ubiquitin-protein ligase ZNRF3	6	31546850	rs1800628	A	G	0.13407	-0.029	0.426581
prot-a-903	Ephrin-B1	6	31546850	rs1800628	A	G	0.13407	-0.0288	0.426581
prot-a-974	Receptor tyrosine-protein kinase erbB-3	6	31546850	rs1800628	A	G	0.13407	-0.0291	0.426581
ebi-a-GCST90019382	Sushi, von Willebrand factor type A, EGF and pentraxin domain-containing protein 1 measurement	6	31546850	rs1800628	A	G	0.1262	0.0152	0.4267
ukb-d-5843_3	Which eye(s) affected by myopia (short sight): Both eyes	6	31546850	rs1800628	A	G	0.140731	0.00289964	0.426885
finn-b-H7_CONJUNAS	Other specified and unspecified disorders of conjunctiva	6	31546850	rs1800628	A	G	0.09205	0.2165	0.4273
finn-b-R18_OTHER_SYMPTOMS_SIGNS_INVOLVI_NERVOUS_MUSCULOS_SYSTEMS	Other symptoms and signs involving the nervous and musculoskeletal systems	6	31546850	rs1800628	A	G	0.09223	0.0272	0.4277
ukb-d-K59	Diagnoses - main ICD10: K59 Other functional intestinal disorders	6	31546850	rs1800628	A	G	0.140327	-0.000283504	0.427754
ukb-d-3859_5	Reason former drinker stopped drinking alcohol: Other reason	6	31546850	rs1800628	A	G	0.143317	-0.00715137	0.428116
finn-b-CD2_BENIGN_CRANIAL_NERVE	Benign neoplasm: Cranial nerves	6	31546850	rs1800628	A	G	0.09229	-0.1133	0.4282
finn-b-F5_DEMNAS	Unspecified dementia	6	31546850	rs1800628	A	G	0.09253	-0.0567	0.4285
finn-b-M13_FORESTIER	Ankylosing hyperostosis [Forestier]	6	31546850	rs1800628	A	G	0.09225	0.1559	0.429
ukb-d-22601_11363057	Job coding: ict or it manager, systems/data processing manager, telecom manager	6	31546850	rs1800628	A	G	0.141312	-0.000702888	0.429478
finn-b-F5_SCHIZO	Schizophrenia, schizotypal and delusional disorders	6	31546850	rs1800628	A	G	0.09229	-0.0333	0.4296
finn-b-H8_BPV	Benign paroxysmal vertigo	6	31546850	rs1800628	A	G	0.09234	0.0348	0.4298
ukb-a-413	Illness injury bereavement stress in last 2 years: Serious illness injury or assault to yourself	6	31546850	rs1800628	A	G	0.139642	-0.00080332	0.429964
ebi-a-GCST90018882	Myocarditis	6	31546850	rs1800628	A	G	0.131874	0.0792	0.43
finn-b-O15_PREG_VENOUS_HAEMORRH	Venous complications and haemorrhoids in pregnancy	6	31546850	rs1800628	A	G	0.09211	0.1411	0.43
finn-b-OPER_COLECTOMY	Colectomy operation	6	31546850	rs1800628	A	G	0.09229	0.0461	0.43
finn-b-Z21_CONVALESCENCE	Convalescence	6	31546850	rs1800628	A	G	0.09209	0.0733	0.43
ukb-b-10880	Diagnoses - secondary ICD10: Z87.4 Personal history of diseases of the genito-urinary system	6	31546850	rs1800628	A	G	0.136983	-0.000233231	0.43
ukb-b-1190	Operative procedures - main OPCS: Q01.3 Excision of lesion of cervix uteri	6	31546850	rs1800628	A	G	0.136983	-0.000176307	0.43
ukb-b-133	Hip pain for 3+ months	6	31546850	rs1800628	A	G	0.137646	0.00296522	0.43
ukb-b-13566	Operative procedures - main OPCS: K63.6 Coronary arteriography NEC	6	31546850	rs1800628	A	G	0.136983	-0.000254924	0.43
ukb-b-14926	Types of transport used (excluding work): Walk	6	31546850	rs1800628	A	G	0.136993	0.00119662	0.43
ukb-b-15730	Heel bone mineral density (BMD) T-score, automated (left)	6	31546850	rs1800628	A	G	0.135008	0.00398366	0.43
ukb-b-16202	Carotene	6	31546850	rs1800628	A	G	0.136283	-0.00620599	0.43
ukb-b-20122	Goat's cheese intake	6	31546850	rs1800628	A	G	0.136264	-0.00126363	0.43
ukb-b-3055	Other vegetables intake	6	31546850	rs1800628	A	G	0.136269	-0.00359897	0.43
ukb-b-3778	PCT responsible for patient data: SUNDERLAND TEACHING PCT	6	31546850	rs1800628	A	G	0.136983	0.000181248	0.43
ukb-b-4657	Heel bone mineral density (BMD) (right)	6	31546850	rs1800628	A	G	0.134973	0.00394326	0.43
ukb-b-845	Heel quantitative ultrasound index (QUI), direct entry (left)	6	31546850	rs1800628	A	G	0.135008	0.00398258	0.43
ukb-b-9261	PCT responsible for patient data: LEEDS PCT	6	31546850	rs1800628	A	G	0.136983	-0.00033612	0.43
finn-b-M13_ARTHTROSIS_COX_PRIM_ICD10	Coxarthrosis, primary	6	31546850	rs1800628	A	G	0.09229	-0.0237	0.4301
finn-b-R18_SYMPTOMS_SIGNS_INVOLVI_COGNITION_PERCEP_EMOTIONAL_STATE_BEHVI	Symptoms and signs involving cognition, perception, emotional state and behaviour	6	31546850	rs1800628	A	G	0.09229	0.0155	0.4301
finn-b-M13_SOFTOVERUSE	Soft tissue disorders related to use, overuse and pressure	6	31546850	rs1800628	A	G	0.09204	0.0339	0.4302
finn-b-RX_ANTIHYP	Antihypertensive medication - note that there are other indications	6	31546850	rs1800628	A	G	0.09229	0.0122	0.4305
finn-b-L12_CUTLAXSEN	Cutis laxa senilis	6	31546850	rs1800628	A	G	0.09224	0.21	0.4311
finn-b-C3_BLADDER_EXALLC	Malignant neoplasm of bladder (all cancers excluded)	6	31546850	rs1800628	A	G	0.09181	-0.0634	0.4312
finn-b-D3_ACQHAEMOLYTICANAEMIA	Acquired haemolytic anaemia	6	31546850	rs1800628	A	G	0.09229	0.1226	0.4312
finn-b-N14_RECURANDPERHEAMATUR	Recurrent and persistent haematuria	6	31546850	rs1800628	A	G	0.09208	-0.1249	0.432
finn-b-I9_PVT_EXNONE	Portal vein thrombosis (no controls excluded)	6	31546850	rs1800628	A	G	0.09229	0.1578	0.4323
ukb-d-22617_2321	Job SOC coding: Scientific researchers	6	31546850	rs1800628	A	G	0.141116	-0.000598569	0.432777
ukb-a-515	Frequency of walking for pleasure in last 4 weeks	6	31546850	rs1800628	A	G	0.139642	-0.00486952	0.432815
ukb-d-22601_42173304	Job coding: typist, shorthand typist, transcriber, stenographer	6	31546850	rs1800628	A	G	0.141312	0.000931255	0.43295
finn-b-ST19_COMPLICATIO_CARDIAC_VASCULAR_PROSTHET_DEVICES_IMPLANTS_GRAFTS	Complications of cardiac and vascular prosthetic devices, implants and grafts	6	31546850	rs1800628	A	G	0.09266	0.1239	0.4334
finn-b-Z21_FAMILY_HISTORY_OTH_SPECIFIC_DISORD	Family history of other specific disorders	6	31546850	rs1800628	A	G	0.0921	0.183	0.4335
finn-b-CD2_BENIGN_APPENDIX_EXALLC	Benign neoplasm: Appendix (all cancers excluded)	6	31546850	rs1800628	A	G	0.09188	0.1879	0.4339
ebi-a-GCST90018985	Medication use (diuretics)	6	31546850	rs1800628	A	G	0.136971	-0.0089	0.4342
finn-b-M13_ENTESOPATHYLOWNAS	Other/unspecified enthesopathies of lower limb, excluding foot	6	31546850	rs1800628	A	G	0.09221	-0.065	0.4348
finn-b-O15_LABOUR_PELVIC_ABNORM	Obstructed labour due to maternal pelvic abnormality	6	31546850	rs1800628	A	G	0.09244	-0.0398	0.4348
finn-b-AB1_VARICELLA	Varicella [chickenpox]	6	31546850	rs1800628	A	G	0.09211	0.0777	0.4352
finn-b-I9_INTRACRA_EXNONE	Nontraumatic intracranial haemmorrhage (no controls excluded)	6	31546850	rs1800628	A	G	0.09229	-0.0408	0.4352
ukb-a-494	Mineral and other dietary supplements: Glucosamine	6	31546850	rs1800628	A	G	0.139642	-0.00108635	0.435583
finn-b-CROHN_ARTHR	Arthropathy in Crohn disease	6	31546850	rs1800628	A	G	0.09232	-0.2005	0.4356
finn-b-F5_HYPERSOMNIA	Hypersomnia	6	31546850	rs1800628	A	G	0.09237	0.1564	0.4356
finn-b-H7_OCUPAIN	Ocular pain	6	31546850	rs1800628	A	G	0.09227	-0.0704	0.4357
finn-b-R18_ABNORMAL_SPERMATOZ	Abnormal spermatozoa	6	31546850	rs1800628	A	G	0.09194	-0.0689	0.4357
ebi-a-GCST90019468	von Willebrand factor A domain-containing protein 2 measurement	6	31546850	rs1800628	A	G	0.1262	0.0155	0.4358
finn-b-I9_LYMPHOTH	Other noninfective disordersof lymphatic vessels and lymph nodes	6	31546850	rs1800628	A	G	0.09264	0.1054	0.4358
finn-b-K11_ACUTGASTR	Acute gastritis	6	31546850	rs1800628	A	G	0.09156	0.0574	0.4359
finn-b-O15_PREG_BIRTH_PUERP	Pregnancy, childbirth and the puerperium	6	31546850	rs1800628	A	G	0.09243	0.0128	0.4364
prot-a-1006	Coagulation Factor X	6	31546850	rs1800628	A	G	0.13407	0.0283	0.436516
prot-a-1011	Fatty acid-binding protein, liver	6	31546850	rs1800628	A	G	0.13407	0.0283	0.436516
prot-a-1053	E3 ubiquitin-protein ligase FANCL	6	31546850	rs1800628	A	G	0.13407	-0.028	0.436516
prot-a-1055	Phenylalanine--tRNA ligase, mitochondrial	6	31546850	rs1800628	A	G	0.13407	0.0281	0.436516
prot-a-1142	Follistatin	6	31546850	rs1800628	A	G	0.13407	-0.0285	0.436516
prot-a-1241	Aspartate aminotransferase, cytoplasmic	6	31546850	rs1800628	A	G	0.13407	0.0286	0.436516
prot-a-1263	G-protein coupled receptor 26	6	31546850	rs1800628	A	G	0.13407	-0.0286	0.436516
prot-a-1287	Glutathione S-transferase Mu 1	6	31546850	rs1800628	A	G	0.13407	-0.028	0.436516
prot-a-1328	Hephaestin-like protein 1	6	31546850	rs1800628	A	G	0.13407	-0.028	0.436516
prot-a-1518	Interleukin-2 receptor subunit alpha	6	31546850	rs1800628	A	G	0.13407	0.0282	0.436516
prot-a-1587	Inter-alpha-trypsin inhibitor heavy chain H5	6	31546850	rs1800628	A	G	0.13407	-0.0283	0.436516
prot-a-2006	Neural cell adhesion molecule 1, 120 kDa isoform	6	31546850	rs1800628	A	G	0.13407	-0.0284	0.436516
prot-a-2032	Neudesin	6	31546850	rs1800628	A	G	0.13407	-0.0281	0.436516
prot-a-2305	Procollagen-lysine,2-oxoglutarate 5-dioxygenase 3	6	31546850	rs1800628	A	G	0.13407	0.0281	0.436516
prot-a-2492	Rap guanine nucleotide exchange factor 5	6	31546850	rs1800628	A	G	0.13407	-0.0283	0.436516
prot-a-2503	RNA-binding protein 24	6	31546850	rs1800628	A	G	0.13407	0.0284	0.436516
prot-a-2550	Regulator of microtubule dynamics protein 3	6	31546850	rs1800628	A	G	0.13407	-0.0283	0.436516
prot-a-2679	Semaphorin-6C	6	31546850	rs1800628	A	G	0.13407	0.0281	0.436516
prot-a-27	Disintegrin and metalloproteinase domain-containing protein 19	6	31546850	rs1800628	A	G	0.13407	0.0281	0.436516
prot-a-3247	YTH domain-containing protein 1	6	31546850	rs1800628	A	G	0.13407	-0.0283	0.436516
prot-a-3266	Zinc finger protein 264	6	31546850	rs1800628	A	G	0.13407	-0.0285	0.436516
prot-a-528	Follicle stimulating hormone	6	31546850	rs1800628	A	G	0.13407	0.0285	0.436516
prot-a-557	Carbohydrate sulfotransferase 5	6	31546850	rs1800628	A	G	0.13407	0.0284	0.436516
prot-a-642	Carboxypeptidase A2	6	31546850	rs1800628	A	G	0.13407	-0.0281	0.436516
prot-a-648	Probable carboxypeptidase X1	6	31546850	rs1800628	A	G	0.13407	0.0284	0.436516
prot-a-712	Connective tissue growth factor	6	31546850	rs1800628	A	G	0.13407	0.028	0.436516
prot-a-728	Cathepsin L2	6	31546850	rs1800628	A	G	0.13407	-0.0284	0.436516
prot-a-934	Engulfment and cell motility protein 1	6	31546850	rs1800628	A	G	0.13407	0.0283	0.436516
ukb-d-XVII_MALFORMAT_ABNORMAL	Congenital malformations, deformations and chromosomal abnormalities	6	31546850	rs1800628	A	G	0.140327	-0.000201555	0.436692
ukb-a-524	Diagnoses - main ICD10: E04 Other non-toxic goitre	6	31546850	rs1800628	A	G	0.139642	-0.000128373	0.436863
finn-b-C3_SPINAL_CORD_CRANIAL_AND_OTHER_CNS	Malignant neoplasm of spinal cord, cranial nerves and other parts of central nervous system	6	31546850	rs1800628	A	G	0.09229	-0.1453	0.4369
finn-b-ST19_INJURY_MUSCLE_TENDON_HIP_THIGH_LEVEL	Injury of muscle and tendon at hip and thigh level	6	31546850	rs1800628	A	G	0.09219	0.0631	0.4379
finn-b-E4_HYPERPIT	Hyperfunction of pituitary gland	6	31546850	rs1800628	A	G	0.09216	0.0755	0.4384
ukb-d-22617_4114	Job SOC coding: Officers of non-governmental organisations	6	31546850	rs1800628	A	G	0.141116	0.000679764	0.438461
finn-b-I9_ARTEMBTHR	Arterial embolism and thrombosis	6	31546850	rs1800628	A	G	0.09181	0.0733	0.4389
ukb-d-20411_0	Ever been injured or injured someone else through drinking alcohol: No	6	31546850	rs1800628	A	G	0.140068	-0.000924426	0.439222
ieu-b-4960	Oesophageal cancer	6	31546850	rs1800628	A	G	0.136819	0.000114681	0.44
ukb-b-13583	Operation code: haemorroidectomy / piles surgery/ banding of piles	6	31546850	rs1800628	A	G	0.136985	0.00031004	0.44
ukb-b-1386	Diagnoses - main ICD10: K21.9 Gastro-oesophageal reflux disease without oesophagitis	6	31546850	rs1800628	A	G	0.136983	-0.000233627	0.44
ukb-b-14280	How are people in household related to participant: Son and/or daughter (include step-children)	6	31546850	rs1800628	A	G	0.137061	0.00111488	0.44
ukb-b-16993	Operation code: unclassifiable	6	31546850	rs1800628	A	G	0.136985	-0.000329026	0.44
ukb-b-17687	Illness, injury, bereavement, stress in last 2 years: None of the above	6	31546850	rs1800628	A	G	0.137064	-0.00116925	0.44
ukb-b-18541	Ever used hormone-replacement therapy (HRT)	6	31546850	rs1800628	A	G	0.13644	0.00154015	0.44
ukb-b-18593	Vitamin D	6	31546850	rs1800628	A	G	0.136283	0.00613278	0.44
ukb-b-20509	PCT responsible for patient data: LIVERPOOL PCT	6	31546850	rs1800628	A	G	0.136983	0.000215679	0.44
ukb-b-2126	Operation code: throat/larynx surgery (incl tracheostomy)	6	31546850	rs1800628	A	G	0.136985	-0.000181298	0.44
ukb-b-3852	Pizza intake	6	31546850	rs1800628	A	G	0.136269	0.00387267	0.44
ukb-b-391	Diagnoses - secondary ICD10: Z72.1 Alcohol use	6	31546850	rs1800628	A	G	0.136983	0.000205552	0.44
ukb-b-6608	Diagnoses - main ICD10: R10.1 Pain localised to upper abdomen	6	31546850	rs1800628	A	G	0.136983	0.000265213	0.44
ukb-b-7759	Typical diet yesterday	6	31546850	rs1800628	A	G	0.136269	0.0024235	0.44
ukb-b-9049	Illness, injury, bereavement, stress in last 2 years: Serious illness, injury or assault of a close relative	6	31546850	rs1800628	A	G	0.137064	0.000739534	0.44
ukb-b-9835	Chocolate sweet intake	6	31546850	rs1800628	A	G	0.136269	0.00384424	0.44
finn-b-E4_ACROMEG	Acromegaly and pituitary gigantism	6	31546850	rs1800628	A	G	0.09216	0.1885	0.4408
ukb-a-348	Chest pain or discomfort walking normally	6	31546850	rs1800628	A	G	0.139642	-0.00262035	0.441052
finn-b-G6_NEUROOTH	Other disorders of nervous system	6	31546850	rs1800628	A	G	0.09229	0.0698	0.4413
finn-b-CD2_BENIGN_EYE_EXALLC	Benign neoplasm of eye and adnexa (all cancers excluded)	6	31546850	rs1800628	A	G	0.09188	-0.0595	0.4415
finn-b-N14_OTHINFVAGVULV	Other inflammation of vagina/vulva	6	31546850	rs1800628	A	G	0.09203	-0.0906	0.4416
ebi-a-GCST90013904	Retinitis pigmentosa (Firth correction)	6	31546850	rs1800628	A	G		0.0269211	0.442014
ebi-a-GCST90013954	Retinitis pigmentosa (SPA correction)	6	31546850	rs1800628	A	G		0.0269211	0.442014
finn-b-ST19_BURN_CORROSION_SHOUL_UPPER_LIMB_WRIST_HAND	Burn and corrosion of shoulder and upper limb, except wrist and hand	6	31546850	rs1800628	A	G	0.09225	0.1255	0.4423
ukb-a-542	Diagnoses - main ICD10: J34 Other disorders of nose and nasal sinuses	6	31546850	rs1800628	A	G	0.139642	-0.000270518	0.443423
ukb-d-22608_0	Workplace very hot: Rarely/never	6	31546850	rs1800628	A	G	0.141014	0.0022216	0.443644
finn-b-CD2_BENIGN_LIPO_SKIN_LIMBS_EXALLC	Benign lipomatous neoplasm of skin and subcutaneous tissue of limbs (all cancers excluded)	6	31546850	rs1800628	A	G	0.09188	-0.0622	0.4441
finn-b-F5_Dementia_U_EXMORE	Undefined dementia (more controls excluded)	6	31546850	rs1800628	A	G	0.09297	-0.0574	0.4448
finn-b-KRA_PSY_CHILDEMOT_EXMORE	Emotional disorders starting during childhood or adolecense (more controls excluded)	6	31546850	rs1800628	A	G	0.0935	-0.0888	0.445
finn-b-KRA_PSY_SUBSTANCE	Substance abuse	6	31546850	rs1800628	A	G	0.09229	-0.0207	0.445
finn-b-C3_PANCREAS	Malignant neoplasm of pancreas	6	31546850	rs1800628	A	G	0.09229	-0.0844	0.4453
prot-a-1083	Fc receptor-like protein 5	6	31546850	rs1800628	A	G	0.13407	0.0275	0.446684
prot-a-1130	Feline leukemia virus subgroup C receptor-related protein 1	6	31546850	rs1800628	A	G	0.13407	-0.0277	0.446684
prot-a-1278	Gastrin-releasing peptide	6	31546850	rs1800628	A	G	0.13407	-0.0279	0.446684
prot-a-1320	Histone deacetylase 8	6	31546850	rs1800628	A	G	0.13407	-0.0278	0.446684
prot-a-1375	Heparan sulfate glucosamine 3-O-sulfotransferase 3A1	6	31546850	rs1800628	A	G	0.13407	0.0278	0.446684
prot-a-154	Rho guanine nucleotide exchange factor 10	6	31546850	rs1800628	A	G	0.13407	0.0274	0.446684
prot-a-1616	Kv channel-interacting protein 1	6	31546850	rs1800628	A	G	0.13407	0.0277	0.446684
prot-a-1668	Kallikrein-8	6	31546850	rs1800628	A	G	0.13407	-0.0278	0.446684
prot-a-1948	Mesothelin	6	31546850	rs1800628	A	G	0.13407	0.0276	0.446684
prot-a-2142	Ornithine decarboxylase	6	31546850	rs1800628	A	G	0.13407	0.0278	0.446684
prot-a-217	Beta-1,4-galactosyltransferase 2	6	31546850	rs1800628	A	G	0.13407	-0.0278	0.446684
prot-a-222	Transcription regulator protein BACH1	6	31546850	rs1800628	A	G	0.13407	-0.0277	0.446684
prot-a-2228	Platelet-derived growth factor D	6	31546850	rs1800628	A	G	0.13407	0.0276	0.446684
prot-a-2252	Prefoldin subunit 5	6	31546850	rs1800628	A	G	0.13407	0.0274	0.446684
prot-a-2283	Group 10 secretory phospholipase A2	6	31546850	rs1800628	A	G	0.13407	-0.0278	0.446684
prot-a-2658	Signal peptidase complex catalytic subunit SEC11C	6	31546850	rs1800628	A	G	0.13407	0.0278	0.446684
prot-a-2712	Pulmonary surfactant-associated protein D	6	31546850	rs1800628	A	G	0.13407	0.0276	0.446684
prot-a-2744	SLAM family member 7	6	31546850	rs1800628	A	G	0.13407	-0.0276	0.446684
prot-a-276	ADP-ribosyl cyclase/cyclic ADP-ribose hydrolase 2	6	31546850	rs1800628	A	G	0.13407	-0.0278	0.446684
prot-a-2786	Synaptosomal-associated protein 25	6	31546850	rs1800628	A	G	0.13407	-0.0279	0.446684
prot-a-2889	Syntaxin-7	6	31546850	rs1800628	A	G	0.13407	-0.0276	0.446684
prot-a-2940	Teratocarcinoma-derived growth factor 1	6	31546850	rs1800628	A	G	0.13407	-0.0275	0.446684
prot-a-2969	Homeobox protein TGIF2	6	31546850	rs1800628	A	G	0.13407	0.0275	0.446684
prot-a-3080	Cellular tumor antigen p53	6	31546850	rs1800628	A	G	0.13407	0.0277	0.446684
prot-a-3185	Vesicle-associated membrane protein 3	6	31546850	rs1800628	A	G	0.13407	-0.0277	0.446684
prot-a-38	ADAMTS-like protein 1	6	31546850	rs1800628	A	G	0.13407	-0.0276	0.446684
prot-a-442	Platelet glycoprotein 4	6	31546850	rs1800628	A	G	0.13407	-0.0278	0.446684
prot-a-511	Centromere protein W	6	31546850	rs1800628	A	G	0.13407	-0.0276	0.446684
prot-a-577	C-type lectin domain family 4 member E	6	31546850	rs1800628	A	G	0.13407	0.0275	0.446684
prot-a-58	Anterior gradient protein 2 homolog	6	31546850	rs1800628	A	G	0.13407	-0.0274	0.446684
prot-a-655	CREB-binding protein	6	31546850	rs1800628	A	G	0.13407	-0.0278	0.446684
prot-a-66	Adenylate kinase isoenzyme 1	6	31546850	rs1800628	A	G	0.13407	0.0274	0.446684
prot-a-776	Discoidin domain-containing receptor 2	6	31546850	rs1800628	A	G	0.13407	-0.0279	0.446684
prot-a-81	Intestinal-type alkaline phosphatase	6	31546850	rs1800628	A	G	0.13407	0.0275	0.446684
prot-a-869	Desmoglein-1	6	31546850	rs1800628	A	G	0.13407	-0.0276	0.446684
prot-a-906	Ephrin-B3	6	31546850	rs1800628	A	G	0.13407	-0.0278	0.446684
prot-a-920	Eukaryotic translation initiation factor 3 subunit J	6	31546850	rs1800628	A	G	0.13407	0.0277	0.446684
prot-a-929	ETS-related transcription factor Elf-5	6	31546850	rs1800628	A	G	0.13407	-0.0276	0.446684
prot-a-931	ETS domain-containing protein Elk-3	6	31546850	rs1800628	A	G	0.13407	0.0275	0.446684
ukb-d-R39	Diagnoses - main ICD10: R39 Other symptoms and signs involving the urinary system	6	31546850	rs1800628	A	G	0.140327	-0.00022468	0.447158
finn-b-F5_UNSMENDIS	Unspecified mental disorder	6	31546850	rs1800628	A	G	0.09229	-0.028	0.4474
finn-b-F5_SLEEP	Sleep disorders	6	31546850	rs1800628	A	G	0.09232	-0.0405	0.4476
finn-b-Q17_UNDES_TESTICLE	Undescended testicle	6	31546850	rs1800628	A	G	0.09233	0.1714	0.448
finn-b-M13_GLUTEALTEND	Gluteal tendinitis	6	31546850	rs1800628	A	G	0.0922	-0.1112	0.4483
finn-b-R18_OTHER_SYMPTOMS_SIGNS_INVOLVI_URINARY_SYSTEM	Other symptoms and signs involving the urinary system	6	31546850	rs1800628	A	G	0.09272	0.0616	0.4486
finn-b-H8_MASTACU	Acute mastoiditis	6	31546850	rs1800628	A	G	0.09172	0.167	0.4488
finn-b-AD_EO_EXMORE	Alzheimer<c3><95>s disease (Early onset) (more controls excluded)	6	31546850	rs1800628	A	G	0.09305	-0.0875	0.449
ukb-a-128	Treatment/medication code: tramadol	6	31546850	rs1800628	A	G	0.139642	-0.000278235	0.449179
finn-b-E4_DMNASKETO	Unspecified diabetes with ketoacidosis	6	31546850	rs1800628	A	G	0.09106	0.1679	0.4493
finn-b-AD_LO_EXMORE	Alzheimer<c3><95>s disease (Late onset) (more controls excluded)	6	31546850	rs1800628	A	G	0.09283	-0.0474	0.4495
finn-b-Z21_TRANSPLANTED_ORGAN_TISSUE_STATUS	Transplanted organ and tissue status	6	31546850	rs1800628	A	G	0.09211	0.0536	0.4496
ebi-a-GCST90092830	Histidine levels	6	31546850	rs1800628	A	G	0.137635	-0.00455133	0.450001
finn-b-F5_HALLUCIN	Mental and behavioural disorders due to hallucinogens	6	31546850	rs1800628	A	G	0.09241	-0.1847	0.450001
ieu-b-4915	Liver & bile duct cancer	6	31546850	rs1800628	A	G	0.136793	-7.88e-05	0.450001
met-d-XL_HDL_P	Concentration of very large HDL particles	6	31546850	rs1800628	A	G	0.137661	-0.0038244	0.450001
ukb-b-11689	Treatment/medication code: salbutamol 100micrograms spacehaler	6	31546850	rs1800628	A	G	0.136985	0.000179051	0.450001
ukb-b-12510	Diagnoses - main ICD10: R69 Unknown and unspecified causes of morbidity	6	31546850	rs1800628	A	G	0.136983	-0.000322144	0.450001
ukb-b-13392	Diagnoses - secondary ICD10: K57.3 Diverticular disease of large intestine without perforation or abscess	6	31546850	rs1800628	A	G	0.136983	-0.000283746	0.450001
ukb-b-15892	Pulse rate	6	31546850	rs1800628	A	G	0.135246	0.00395285	0.450001
ukb-b-16235	Reason for glasses/contact lenses: For just reading/near work as you are getting older (called 'presbyopia')	6	31546850	rs1800628	A	G	0.137015	-0.000639237	0.450001
ukb-b-16565	How are people in household related to participant: Mother and/or father	6	31546850	rs1800628	A	G	0.137061	0.000307817	0.450001
ukb-b-18909	Never eat eggs, dairy, wheat, sugar: Dairy products	6	31546850	rs1800628	A	G	0.13704	-0.000335306	0.450001
ukb-b-19722	Non-accidental death in close genetic family	6	31546850	rs1800628	A	G	0.135336	-0.0018368	0.450001
ukb-b-2557	Smoked cigarette or pipe within last hour	6	31546850	rs1800628	A	G	0.136333	0.0025061	0.450001
finn-b-I9_CARDMYOOTH_EXNONE	""""Cardiomyopathy, other and unspecified"""" (no controls excluded)	6	31546850	rs1800628	A	G	0.09229	-0.0568	0.4501
finn-b-M13_DISCITIS	Discitis, unspecified	6	31546850	rs1800628	A	G	0.09222	-0.1434	0.450199
ukb-d-22601_72123243	Job coding: customer care adviser/officer/assistant, store guide, customer relations officer/representative	6	31546850	rs1800628	A	G	0.141312	-0.000588498	0.450446
ukb-a-516	Duration walking for pleasure	6	31546850	rs1800628	A	G	0.139642	0.00463582	0.450496
finn-b-H7_GLAUCPRIMOPEN	Primary open-angle glaucoma	6	31546850	rs1800628	A	G	0.09242	-0.0328	0.4508
finn-b-ALCOHOL_RELATED	Alcohol related diseases and deaths, all endoints	6	31546850	rs1800628	A	G	0.09229	-0.0199	0.4509
finn-b-CD2_BENIGN_CRANIAL_NERVE_EXALLC	Benign neoplasm: Cranial nerves (all cancers excluded)	6	31546850	rs1800628	A	G	0.09186	-0.1083	0.4509
ukb-a-504	Job involves shift work	6	31546850	rs1800628	A	G	0.139642	0.00291033	0.450966
finn-b-H7_STRABOTH	Other strabismus	6	31546850	rs1800628	A	G	0.09222	0.0333	0.4511
finn-b-H8_ABNAUDPER	Other abnormal auditory perceptions	6	31546850	rs1800628	A	G	0.09203	0.1994	0.4514
ukb-a-176	Treatment/medication code: atorvastatin	6	31546850	rs1800628	A	G	0.139642	-0.000451892	0.451696
finn-b-K11_PERITONITIS	Acute peritonitis	6	31546850	rs1800628	A	G	0.09223	-0.0645	0.4517
finn-b-CD2_BENIGN_MELANOCYTIC_NOS_EXALLC	""""Melanocytic naevi, other sites/unspecified"""" (all cancers excluded)	6	31546850	rs1800628	A	G	0.09185	-0.0709	0.452
ukb-d-22617_5223	Job SOC coding: Metal working production and maintenance fitters	6	31546850	rs1800628	A	G	0.141116	-0.000573879	0.452
ukb-d-22640_0	Mixture of day and night shifts worked: Shift pattern was worked for some (but not all) of job	6	31546850	rs1800628	A	G	0.142129	0.00450028	0.452412
ukb-a-328	Number of cigarettes previously smoked daily	6	31546850	rs1800628	A	G	0.139642	0.00471591	0.452658
finn-b-CD2_INSITU	In situ neoplasms	6	31546850	rs1800628	A	G	0.09229	0.0347	0.452701
ebi-a-GCST90013896	Retinal detachment (Firth correction)	6	31546850	rs1800628	A	G		0.0246203	0.452874
ebi-a-GCST90013946	Retinal detachment (SPA correction)	6	31546850	rs1800628	A	G		0.0246203	0.452874
finn-b-J10_VIRALPNEUMO	Viral pneumonia	6	31546850	rs1800628	A	G	0.09246	-0.0759	0.453
ukb-a-38	Adopted as a child	6	31546850	rs1800628	A	G	0.139642	-0.000305348	0.453105
finn-b-C3_OESOPHAGUS	Malignant neoplasm of oesophagus	6	31546850	rs1800628	A	G	0.09229	-0.1323	0.4532
finn-b-ST19_CONTU_TOES_WO_DAMAGE_NAIL	Contusion of toe(s) without damage to nail	6	31546850	rs1800628	A	G	0.09207	0.1283	0.4532
finn-b-D3_BLOODNAS	Other and unspecified diseases of blood and blood-forming organs	6	31546850	rs1800628	A	G	0.09211	0.119	0.453799
finn-b-C3_COLON_ADENO_EXALLC	Colon adenocarcinoma (all cancers excluded)	6	31546850	rs1800628	A	G	0.09184	0.0546	0.454
finn-b-H7_OPTNEUROTH	Other disorders of optic [2nd] nerve and visual pathways	6	31546850	rs1800628	A	G	0.09227	0.0714	0.4542
ukb-d-22630_0	Day shifts worked: Shift pattern was worked for some (but not all) of job	6	31546850	rs1800628	A	G	0.142129	0.00238187	0.454409
finn-b-CD2_BENIGN_APPENDIX	Benign neoplasm: Appendix	6	31546850	rs1800628	A	G	0.09229	0.179	0.4547
finn-b-E4_DM2	Type 2 diabetes	6	31546850	rs1800628	A	G	0.09139	0.0145	0.4549
ukb-d-22617_2111	Job SOC coding: Chemists	6	31546850	rs1800628	A	G	0.141116	-0.000542414	0.454911
finn-b-I9_UAP_EXNONE	Unstable angina pectoris (no controls excluded)	6	31546850	rs1800628	A	G	0.09229	-0.0268	0.4553
finn-b-R18_SPEECH_DISTU_NOT_ELSEW_CLASSIFIED	Speech disturbances, not elsewhere classified	6	31546850	rs1800628	A	G	0.09227	-0.0608	0.4553
ukb-a-415	Illness injury bereavement stress in last 2 years: Serious illness injury or assault of a close relative	6	31546850	rs1800628	A	G	0.139642	0.000837417	0.45534
ukb-d-20463	Ever heard an un-real voice	6	31546850	rs1800628	A	G	0.140135	-0.000576218	0.455405
finn-b-F5_MIXPER	Mixed and other personality disorders	6	31546850	rs1800628	A	G	0.09239	-0.0503	0.4556
ukb-a-84	Non-cancer illness code self-reported: bone disorder	6	31546850	rs1800628	A	G	0.139642	0.000124505	0.456065
finn-b-P16_HAEMORRHAGIC_HAEMATOL_DISORD_FETUS_NEWBO	Haemorrhagic and haematological disorders of fetus and newborn	6	31546850	rs1800628	A	G	0.09229	-0.1571	0.4565
ukb-d-22617_1114	Job SOC coding: Senior officials of special interest organisations	6	31546850	rs1800628	A	G	0.141116	0.000755345	0.456517
ukb-a-503	Job involves heavy manual or physical work	6	31546850	rs1800628	A	G	0.139642	-0.00302857	0.456659
prot-a-1097	Fibroblast growth factor 7	6	31546850	rs1800628	A	G	0.13407	-0.0273	0.457088
prot-a-1119	Filamin-A	6	31546850	rs1800628	A	G	0.13407	-0.0269	0.457088
prot-a-1162	Gamma-aminobutyric acid receptor-associated protein-like 2	6	31546850	rs1800628	A	G	0.13407	0.027	0.457088
prot-a-1406	ICOS ligand	6	31546850	rs1800628	A	G	0.13407	-0.0269	0.457088
prot-a-1457	Immunoglobulin J chain	6	31546850	rs1800628	A	G	0.13407	-0.0267	0.457088
prot-a-1467	Interleukin-11 receptor subunit alpha	6	31546850	rs1800628	A	G	0.13407	-0.0267	0.457088
prot-a-1470	Interleukin-12	6	31546850	rs1800628	A	G	0.13407	-0.0269	0.457088
prot-a-1510	Interleukin-22 receptor subunit alpha-2	6	31546850	rs1800628	A	G	0.13407	-0.027	0.457088
prot-a-210	Beta-1,3-glucosyltransferase	6	31546850	rs1800628	A	G	0.13407	0.0269	0.457088
prot-a-2416	26S proteasome non-ATPase regulatory subunit 1	6	31546850	rs1800628	A	G	0.13407	0.0268	0.457088
prot-a-2643	Scavenger receptor class F member 2	6	31546850	rs1800628	A	G	0.13407	-0.0272	0.457088
prot-a-2794	Sorting nexin-4	6	31546850	rs1800628	A	G	0.13407	0.0272	0.457088
prot-a-2876	Stress-induced-phosphoprotein 1	6	31546850	rs1800628	A	G	0.13407	0.0272	0.457088
prot-a-2888	Syntaxin-6	6	31546850	rs1800628	A	G	0.13407	0.0268	0.457088
prot-a-2987	Talin-2	6	31546850	rs1800628	A	G	0.13407	0.0267	0.457088
prot-a-2994	Transmembrane emp24 domain-containing protein 2	6	31546850	rs1800628	A	G	0.13407	-0.0269	0.457088
prot-a-3138	SUMO-conjugating enzyme UBC9	6	31546850	rs1800628	A	G	0.13407	0.027	0.457088
prot-a-3212	Vesicle transport through interaction with t-SNAREs homolog 1A	6	31546850	rs1800628	A	G	0.13407	0.0273	0.457088
prot-a-3259	Zinc finger protein 10	6	31546850	rs1800628	A	G	0.13407	-0.0273	0.457088
prot-a-400	Ck-beta-8-1	6	31546850	rs1800628	A	G	0.13407	-0.0269	0.457088
prot-a-407	C-C motif chemokine 3	6	31546850	rs1800628	A	G	0.13407	-0.0273	0.457088
prot-a-454	Lymphocyte function-associated antigen 3	6	31546850	rs1800628	A	G	0.13407	0.0272	0.457088
prot-a-565	Creatine kinase B-type	6	31546850	rs1800628	A	G	0.13407	0.0272	0.457088
prot-a-611	Contactin-associated protein-like 2	6	31546850	rs1800628	A	G	0.13407	-0.0271	0.457088
prot-a-640	Cytochrome c oxidase subunit 7A1, mitochondrial	6	31546850	rs1800628	A	G	0.13407	-0.0269	0.457088
prot-a-989	S-formylglutathione hydrolase	6	31546850	rs1800628	A	G	0.13407	0.0272	0.457088
finn-b-H7_OTHERCONJ	Other disorders of conjunctiva	6	31546850	rs1800628	A	G	0.09207	0.0457	0.4574
finn-b-K11_CROSSBITE	Crossbite	6	31546850	rs1800628	A	G	0.09229	0.1209	0.4579
finn-b-AB1_SCARLET_FEVER	Scarlet fever	6	31546850	rs1800628	A	G	0.09194	0.1903	0.457999
finn-b-I9_CARDMYOOTH	Cardiomyopathy, other and unspecified	6	31546850	rs1800628	A	G	0.09184	-0.0566	0.4582
finn-b-E4_PANCSECNAS	Disorder of pancreatic internal secretion, other and/or unspecified	6	31546850	rs1800628	A	G	0.09206	0.1926	0.4594
finn-b-C3_SPINAL_CORD_CRANIAL_AND_OTHER_CNS_EXALLC	""""Malignant neoplasm of spinal cord, cranial nerves and other parts of central nervous system"""" (all cancers excluded)	6	31546850	rs1800628	A	G	0.0918	-0.1389	0.459501
finn-b-G6_GUILBAR	Guillain-Barre syndrome	6	31546850	rs1800628	A	G	0.09215	0.1335	0.4596
finn-b-ATOPIC_STRICT_REIMB	Atopic dermatitis, strict definition with reimbursement	6	31546850	rs1800628	A	G	0.09201	-0.0273	0.459701
ukb-a-522	Diagnoses - main ICD10: D25 Leiomyoma of uterus	6	31546850	rs1800628	A	G	0.139642	-0.000291766	0.459866
ebi-a-GCST90006894	Cytomegalovirus pp28 antibody levels	6	31546850	rs1800628	A	G	0.141645	-0.0211598	0.459881
ukb-b-10932	Sweet pepper intake	6	31546850	rs1800628	A	G	0.136269	-0.0047717	0.46
ukb-b-16585	PCT responsible for patient data: NORTH STAFFORDSHIRE PCT	6	31546850	rs1800628	A	G	0.136983	-0.000177441	0.46
ukb-b-18700	Non-cancer illness code, self-reported: cholelithiasis/gall stones	6	31546850	rs1800628	A	G	0.136985	0.0002822	0.46
ukb-b-2205	Diagnoses - secondary ICD10: Z82.4 Family history of ischaemic heart disease and other diseases of the circulatory system	6	31546850	rs1800628	A	G	0.136983	0.00031527	0.46
ukb-b-6011	Duration of fitness test	6	31546850	rs1800628	A	G	0.134194	0.0040036	0.46
ukb-b-6266	Operation code: cataract extraction/lens implant	6	31546850	rs1800628	A	G	0.136985	0.000230241	0.46
ukb-b-8088	PCT responsible for patient data: WAKEFIELD DISTRICT PCT	6	31546850	rs1800628	A	G	0.136983	0.000170598	0.46
ukb-b-8633	Main speciality of consultant (recoded): Gastroenterology	6	31546850	rs1800628	A	G	0.137011	0.000624496	0.46
ukb-d-STILL_ADULT	Adult-onset Still disease	6	31546850	rs1800628	A	G	0.140327	0.000160112	0.460548
finn-b-GOUT_KIDNEY	Gout due to impairment of renal function	6	31546850	rs1800628	A	G	0.09218	-0.2051	0.4607
finn-b-I9_CABG_EXNONE	Coronary artery bypass grafting (no controls excluded)	6	31546850	rs1800628	A	G	0.09229	-0.0302	0.4608
finn-b-I9_HYPTENSEC	Secondary hypertension	6	31546850	rs1800628	A	G	0.09316	0.0537	0.4609
ebi-a-GCST004609	Monocyte percentage of white cells	6	31546850	rs1800628	A	G	0.138	-0.00380721	0.4612
ebi-a-GCST90018972	Systolic blood pressure	6	31546850	rs1800628	A	G	0.139767	-0.0024	0.4615
finn-b-M13_SCIATICA	Siatica+with lumbago	6	31546850	rs1800628	A	G	0.09223	0.0223	0.4617
ukb-d-20542	Stronger worrying (than other people) during period of worst anxiety	6	31546850	rs1800628	A	G	0.138658	0.00358368	0.461754
finn-b-M13_PATELLARTEND	Patellar tendinitis	6	31546850	rs1800628	A	G	0.09226	0.1284	0.4618
finn-b-R18_LOCALIZED_SWELL_MASS_LUMP_SKIN_SUBCU_TISSUE	Localized swelling, mass and lump of skin and subcutaneous tissue	6	31546850	rs1800628	A	G	0.09217	0.0285	0.4618
ebi-a-GCST90019383	Sushi, von Willebrand factor type A, EGF and pentraxin domain-containing protein 1 measurement	6	31546850	rs1800628	A	G	0.1262	0.0141	0.4619
finn-b-L12_ALLERGICCONTACT	Alergic contact dermatitis	6	31546850	rs1800628	A	G	0.09192	-0.0413	0.4622
finn-b-AB1_ASPERGILLOSIS	Aspergillosis	6	31546850	rs1800628	A	G	0.09213	0.1974	0.4625
ukb-d-N95	Diagnoses - main ICD10: N95 Menopausal and other perimenopausal disorders	6	31546850	rs1800628	A	G	0.140327	-0.000328102	0.462644
finn-b-I9_CONDUCTIO	Conduction disorders	6	31546850	rs1800628	A	G	0.09174	-0.0312	0.4628
ebi-a-GCST90018874	Keloid	6	31546850	rs1800628	A	G	0.126995	-0.0696	0.463
ukb-a-43	Number of full sisters	6	31546850	rs1800628	A	G	0.139642	-0.00199779	0.463051
ukb-a-155	Treatment/medication code: codeine	6	31546850	rs1800628	A	G	0.139642	0.000185779	0.463503
finn-b-CD2_BENIGN_MELANOCYTIC	Melanocytic naevi	6	31546850	rs1800628	A	G	0.09229	-0.0311	0.4642
finn-b-ARTRHO_POSTDYSENTERIC	Postydysenteric arthropathy	6	31546850	rs1800628	A	G	0.09232	-0.1694	0.4643
finn-b-I9_PVT	Portal vein thrombosis	6	31546850	rs1800628	A	G	0.09265	0.1465	0.4644
finn-b-CD2_INSITU_SKIN_NOS	Carcinoma in situ of skin, other sites/unspecified	6	31546850	rs1800628	A	G	0.09229	-0.1934	0.4648
finn-b-KRA_PSY_SCHIZODEL	Schizophrenia or delusion	6	31546850	rs1800628	A	G	0.09229	-0.0309	0.4648
ukb-d-22601_21313058	Job coding: it strategy or planning professional, computer consultant, software consultant	6	31546850	rs1800628	A	G	0.141312	-0.00069225	0.465187
finn-b-I9_POSTAMI	Status post-ami	6	31546850	rs1800628	A	G	0.09225	-0.057	0.4653
ukb-d-1538_2	Major dietary changes in the last 5 years: Yes, because of other reasons	6	31546850	rs1800628	A	G	0.14038	0.00110846	0.465531
ukb-a-362	Heel bone mineral density (BMD) T-score automated (right)	6	31546850	rs1800628	A	G	0.139642	0.00437118	0.4656
finn-b-H7_AMBLYANOPSIA	Amblyopia ex anopsia	6	31546850	rs1800628	A	G	0.09218	0.0868	0.4657
ukb-d-22617_2411	Job SOC coding: Solicitors and lawyers, judges and coroners	6	31546850	rs1800628	A	G	0.141116	0.000532567	0.465845
ukb-a-357	Underlying (primary) cause of death: ICD10: E85.4 Organ-limited amyloidosis	6	31546850	rs1800628	A	G	0.139642	-0.000502066	0.465986
finn-b-I9_SEQULAE_EXNONE	Sequelae of cerebrovascular disease (no controls excluded)	6	31546850	rs1800628	A	G	0.09229	0.03	0.4661
ebi-a-GCST90018919	Schizophrenia	6	31546850	rs1800628	A	G	0.125611	-0.0348	0.4662
finn-b-CD2_BENIGN_MELANOCYTIC_LIP_EXALLC	Melanocytic naevi of lip (all cancers excluded)	6	31546850	rs1800628	A	G	0.09187	0.1762	0.4663
finn-b-ST19_FOREI_BODY_ALIME_TRACT	Foreign body in alimentary tract	6	31546850	rs1800628	A	G	0.09228	-0.0735	0.4663
finn-b-H7_RETINOCHISISCYST	Retinoschisis and retinal cysts	6	31546850	rs1800628	A	G	0.09139	-0.1114	0.4666
finn-b-N14_OLIGOMEN	Oligomenorrhoea	6	31546850	rs1800628	A	G	0.09217	0.0788	0.4667
ukb-d-22604_3	Work hours - lumped category: 30 to 40 hours	6	31546850	rs1800628	A	G	0.140707	0.00245648	0.466764
ebi-a-GCST90012032	Growth hormone levels	6	31546850	rs1800628	A	G	0.1159	0.013	0.467
finn-b-ALCONEURODEGEN	Degeneration of nervous system due to alcohol	6	31546850	rs1800628	A	G	0.09229	0.1059	0.467
ukb-d-680_3	Own or rent accommodation lived in: Rent - from local authority, local council, housing association	6	31546850	rs1800628	A	G	0.14038	-0.000555724	0.467188
ukb-d-12336_irnt	Ventricular rate	6	31546850	rs1800628	A	G	0.140844	-0.014063	0.467286
finn-b-Z21_PROBL_RELATED_NEGAT_LIFE_EVENTS_CHILDH	Problems related to negative life events in childhood	6	31546850	rs1800628	A	G	0.0922	-0.1274	0.4674
ukb-a-421	Reason for glasses/contact lenses: For just reading/near work as you are getting older (called 'presbyopia')	6	31546850	rs1800628	A	G	0.139642	-0.000719588	0.467554
ukb-d-M13_GANGLION	Ganglion	6	31546850	rs1800628	A	G	0.140327	-0.000193333	0.467595
prot-a-121	DNA-(apurinic or apyrimidinic site) lyase	6	31546850	rs1800628	A	G	0.13407	0.0266	0.467735
prot-a-1267	GRAM domain-containing protein 1C	6	31546850	rs1800628	A	G	0.13407	0.0265	0.467735
prot-a-1270	Growth factor receptor-bound protein 14	6	31546850	rs1800628	A	G	0.13407	0.0261	0.467735
prot-a-1643	Killer cell immunoglobulin-like receptor 2DL5A	6	31546850	rs1800628	A	G	0.13407	-0.0261	0.467735
prot-a-1989	HemK methyltransferase family member 2	6	31546850	rs1800628	A	G	0.13407	0.0267	0.467735
prot-a-2056	NACHT, LRR and PYD domains-containing protein 1	6	31546850	rs1800628	A	G	0.13407	0.0266	0.467735
prot-a-2085	Nuclear receptor subfamily 1 group D member 1	6	31546850	rs1800628	A	G	0.13407	0.0262	0.467735
prot-a-2088	Glucocorticoid receptor	6	31546850	rs1800628	A	G	0.13407	-0.0266	0.467735
prot-a-2152	Oxysterol-binding protein-related protein 11	6	31546850	rs1800628	A	G	0.13407	0.0264	0.467735
prot-a-2227	Platelet-derived growth factor C	6	31546850	rs1800628	A	G	0.13407	-0.0265	0.467735
prot-a-2278	Phosphatidylinositol transfer protein alpha isoform	6	31546850	rs1800628	A	G	0.13407	0.0267	0.467735
prot-a-2324	DNA-directed RNA polymerases I and III subunit RPAC1	6	31546850	rs1800628	A	G	0.13407	-0.0265	0.467735
prot-a-2381	Activated Protein C	6	31546850	rs1800628	A	G	0.13407	-0.0266	0.467735
prot-a-2486	DNA repair protein RAD51 homolog 4	6	31546850	rs1800628	A	G	0.13407	0.0261	0.467735
prot-a-2509	Calcipressin-1	6	31546850	rs1800628	A	G	0.13407	0.0261	0.467735
prot-a-2524	Resistin	6	31546850	rs1800628	A	G	0.13407	0.0265	0.467735
prot-a-2596	Ribosomal protein S6 kinase alpha-6	6	31546850	rs1800628	A	G	0.13407	0.0262	0.467735
prot-a-2629	Diamine acetyltransferase 2	6	31546850	rs1800628	A	G	0.13407	0.0263	0.467735
prot-a-2639	Scavenger receptor class A member 5	6	31546850	rs1800628	A	G	0.13407	-0.0267	0.467735
prot-a-2707	Splicing factor 3B subunit 4	6	31546850	rs1800628	A	G	0.13407	0.0264	0.467735
prot-a-2798	Suppressor of cytokine signaling 7	6	31546850	rs1800628	A	G	0.13407	-0.0264	0.467735
prot-a-2807	Sperm-associated antigen 11B	6	31546850	rs1800628	A	G	0.13407	0.0264	0.467735
prot-a-2914	Synaptotagmin-3	6	31546850	rs1800628	A	G	0.13407	-0.0264	0.467735
prot-a-298	Type III endosome membrane protein TEMP	6	31546850	rs1800628	A	G	0.13407	0.0267	0.467735
prot-a-3003	Protein kish-B	6	31546850	rs1800628	A	G	0.13407	0.0265	0.467735
prot-a-3116	Titin	6	31546850	rs1800628	A	G	0.13407	0.0261	0.467735
prot-a-3174	Ubiquinol-cytochrome-c reductase complex assembly factor 3	6	31546850	rs1800628	A	G	0.13407	-0.0266	0.467735
prot-a-3250	14-3-3 protein theta	6	31546850	rs1800628	A	G	0.13407	0.0262	0.467735
prot-a-550	Carbohydrate sulfotransferase 11	6	31546850	rs1800628	A	G	0.13407	-0.0262	0.467735
prot-a-802	Beta-defensin 135	6	31546850	rs1800628	A	G	0.13407	-0.0262	0.467735
prot-a-946	Ecto-NOX disulfide-thiol exchanger 2	6	31546850	rs1800628	A	G	0.13407	0.0266	0.467735
prot-a-952	Ectonucleoside triphosphate diphosphohydrolase 3	6	31546850	rs1800628	A	G	0.13407	-0.0262	0.467735
finn-b-M13_SPONDYLINFLAMNAS	Other specified/unspecified inflammatory spondylopathies	6	31546850	rs1800628	A	G	0.09217	-0.0779	0.4686
ukb-a-482	Types of physical activity in last 4 weeks: Walking for pleasure (not as a means of transport)	6	31546850	rs1800628	A	G	0.139642	-0.00114189	0.469384
ieu-b-105	FVC	6	31546850	rs1800628	A	G	0.138357	0.00185421	0.47
ukb-b-10351	Non-cancer illness code, self-reported: allergy or anaphylactic reaction to drug	6	31546850	rs1800628	A	G	0.136985	-0.000204564	0.47
ukb-b-12252	How are people in household related to participant: Grandchild	6	31546850	rs1800628	A	G	0.137061	0.000200185	0.47
ukb-b-12722	Non-cancer illness code, self-reported: uterine fibroids	6	31546850	rs1800628	A	G	0.136985	-0.000267531	0.47
ukb-b-14624	Illness, injury, bereavement, stress in last 2 years: Marital separation/divorce	6	31546850	rs1800628	A	G	0.137064	-0.000380174	0.47
ukb-b-16527	PCT where patients GP was registered: WAKEFIELD DISTRICT PCT	6	31546850	rs1800628	A	G	0.136983	0.000165738	0.47
ukb-b-323	Illnesses of father: Alzheimer's disease/dementia	6	31546850	rs1800628	A	G	0.137194	0.000505409	0.47
ukb-b-6324	Processed meat intake	6	31546850	rs1800628	A	G	0.137042	-0.00217684	0.47
ukb-b-9508	Coffee consumed	6	31546850	rs1800628	A	G	0.136269	-0.00264736	0.47
ukb-d-C_SKIN	Cancer of skin	6	31546850	rs1800628	A	G	0.140327	0.000508348	0.470233
ukb-d-C3_SKIN	Malignant neoplasm of skin	6	31546850	rs1800628	A	G	0.140327	0.000508348	0.470233
ukb-a-393	Maximum heart rate during fitness test	6	31546850	rs1800628	A	G	0.139642	0.0064773	0.470765
ebi-a-GCST90018798	Behcet's disease	6	31546850	rs1800628	A	G	0.139778	-0.2788	0.4709
finn-b-G6_MENINGOTH	Other meningitis	6	31546850	rs1800628	A	G	0.09234	0.1399	0.4715
ukb-d-C78	Diagnoses - main ICD10: C78 Secondary malignant neoplasm of respiratory and digestive organs	6	31546850	rs1800628	A	G	0.140327	0.00016236	0.471641
finn-b-K11_INTESTOTH	Other diseases of intestines	6	31546850	rs1800628	A	G	0.09229	-0.0117	0.4718
ukb-a-91	Non-cancer illness code self-reported: uterine fibroids	6	31546850	rs1800628	A	G	0.139642	-0.000308435	0.472434
ukb-d-O02	Diagnoses - main ICD10: O02 Other abnormal products of conception	6	31546850	rs1800628	A	G	0.140327	-0.000133589	0.472616
ukb-d-20493	Severity of problems due to mania or irritability	6	31546850	rs1800628	A	G	0.140085	-0.00409726	0.472709
finn-b-Z21_PROBL_RELATED_MEDICAL_FACILITI_OTH_HEALTH_CARE	Problems related to medical facilities and other health care	6	31546850	rs1800628	A	G	0.09171	0.0713	0.4729
finn-b-KRA_PSY_MOOD	Mood disorders	6	31546850	rs1800628	A	G	0.09229	-0.0141	0.473301
ebi-a-GCST90019385	Protein Z-dependent protease inhibitor measurement	6	31546850	rs1800628	A	G	0.1262	-0.0142	0.4737
finn-b-G6_ALCODEGEN	Degeneration of the brain due to alcohol	6	31546850	rs1800628	A	G	0.09248	0.1042	0.4737
finn-b-AB1_ERYSIPELAS	Erysipelas	6	31546850	rs1800628	A	G	0.09201	0.0203	0.4743
ukb-a-344	Difficulty not smoking for 1 day	6	31546850	rs1800628	A	G	0.139642	-0.0087174	0.474395
ebi-a-GCST90019434	Insulin-degrading enzyme measurement	6	31546850	rs1800628	A	G	0.1262	-0.014	0.4745
finn-b-ST19_FRACT_WRIST_HAND_LEVEL	Fracture at wrist and hand level	6	31546850	rs1800628	A	G	0.09205	0.0258	0.4745
ukb-a-372	Financial situation satisfaction	6	31546850	rs1800628	A	G	0.139642	-0.0041458	0.4746
finn-b-Q17_OTHER_CONGEN_MALFO_PERIP_VASCULAR_SYSTEM	Other congenital malformations of peripheral vascular system	6	31546850	rs1800628	A	G	0.09237	-0.1488	0.4748
finn-b-ST19_INJURY_MUSCLE_TENDON_LOWER_LEG_LEVEL	Injury of muscle and tendon at lower leg level	6	31546850	rs1800628	A	G	0.09194	-0.0405	0.4749
finn-b-K11_EMBED_TEETH	Embedded teeth	6	31546850	rs1800628	A	G	0.09229	0.0708	0.4756
ukb-a-59	Cancer code self-reported: basal cell carcinoma	6	31546850	rs1800628	A	G	0.139642	0.000241525	0.475869
finn-b-L12_OTHERCONTACT	Other contact dermatitis	6	31546850	rs1800628	A	G	0.09187	-0.0529	0.4763
finn-b-O15_LABOUR_FETAL_STRESS	Labour and delivery complicated by fetal stress [distress]	6	31546850	rs1800628	A	G	0.09268	0.0333	0.4765
finn-b-CD2_BENIGN_LIP_EXALLC	Benign neoplasm: Lip (all cancers excluded)	6	31546850	rs1800628	A	G	0.09187	0.1075	0.4769
finn-b-M13_CERVICOBRACHSDR	Cervicobrachial syndrome	6	31546850	rs1800628	A	G	0.09218	0.0331	0.477
finn-b-M13_JUVOSTEOCHONRHIP	Juvenile osteochondrosis	6	31546850	rs1800628	A	G	0.09221	0.0822	0.477
finn-b-L12_OTHERBULL	Other and unspecified bullous disorders	6	31546850	rs1800628	A	G	0.09196	0.1743	0.4777
finn-b-N14_ISOLPROTEINURIA	Isolated proteinuria with specified morphological lesion	6	31546850	rs1800628	A	G	0.09212	0.0931	0.4781
prot-a-101	Ankyrin-2	6	31546850	rs1800628	A	G	0.13407	0.0258	0.47863
prot-a-1361	Heterogeneous nuclear ribonucleoproteins A2/B1	6	31546850	rs1800628	A	G	0.13407	0.0254	0.47863
prot-a-1397	Intercellular adhesion molecule 1	6	31546850	rs1800628	A	G	0.13407	0.0257	0.47863
prot-a-1437	Interferon lambda receptor 1	6	31546850	rs1800628	A	G	0.13407	-0.0255	0.47863
prot-a-1475	Interleukin-13	6	31546850	rs1800628	A	G	0.13407	-0.0259	0.47863
prot-a-1657	Kallikrein-12	6	31546850	rs1800628	A	G	0.13407	-0.0256	0.47863
prot-a-1706	Leucine carboxyl methyltransferase 1	6	31546850	rs1800628	A	G	0.13407	-0.0257	0.47863
prot-a-178	Acid ceramidase	6	31546850	rs1800628	A	G	0.13407	0.0259	0.47863
prot-a-1798	Leucine-rich repeat transmembrane neuronal protein 4	6	31546850	rs1800628	A	G	0.13407	-0.0255	0.47863
prot-a-181	Activating signal cointegrator 1 complex subunit 1	6	31546850	rs1800628	A	G	0.13407	0.0259	0.47863
prot-a-1844	Mitogen-activated protein kinase kinase kinase 7:TGF-beta-activated kinase 1 and MAP3K7-binding protein 1 fusion	6	31546850	rs1800628	A	G	0.13407	-0.0258	0.47863
prot-a-1862	Methyl-CpG-binding domain protein 4	6	31546850	rs1800628	A	G	0.13407	-0.026	0.47863
prot-a-2002	N-acetyltransferase 14	6	31546850	rs1800628	A	G	0.13407	0.0259	0.47863
prot-a-2206	Protocadherin gamma-A8	6	31546850	rs1800628	A	G	0.13407	-0.0256	0.47863
prot-a-2294	Phospholipase B-like 1	6	31546850	rs1800628	A	G	0.13407	0.0256	0.47863
prot-a-2315	Inactive pancreatic lipase-related protein 1	6	31546850	rs1800628	A	G	0.13407	-0.026	0.47863
prot-a-2369	Protein kinase C alpha type	6	31546850	rs1800628	A	G	0.13407	0.0259	0.47863
prot-a-2485	DNA repair protein RAD51 homolog 1	6	31546850	rs1800628	A	G	0.13407	-0.0256	0.47863
prot-a-2574	mRNA-capping enzyme	6	31546850	rs1800628	A	G	0.13407	-0.0257	0.47863
prot-a-2733	Signal-regulatory protein beta-1	6	31546850	rs1800628	A	G	0.13407	-0.0256	0.47863
prot-a-2758	Electroneutral sodium bicarbonate exchanger 1	6	31546850	rs1800628	A	G	0.13407	-0.0256	0.47863
prot-a-2923	Tumor-associated calcium signal transducer 2	6	31546850	rs1800628	A	G	0.13407	-0.0261	0.47863
prot-a-2947	Calcineurin B homologous protein 3	6	31546850	rs1800628	A	G	0.13407	0.0259	0.47863
prot-a-2971	Thrombospondin-3	6	31546850	rs1800628	A	G	0.13407	0.0256	0.47863
prot-a-3026	Transmembrane protease serine 5	6	31546850	rs1800628	A	G	0.13407	0.0256	0.47863
prot-a-3084	Thiamin pyrophosphokinase 1	6	31546850	rs1800628	A	G	0.13407	-0.0258	0.47863
prot-a-3102	Thyrotropin-releasing hormone	6	31546850	rs1800628	A	G	0.13407	-0.0258	0.47863
prot-a-3165	Protein unc-13 homolog A	6	31546850	rs1800628	A	G	0.13407	-0.0257	0.47863
prot-a-417	Cell cycle progression protein 1	6	31546850	rs1800628	A	G	0.13407	-0.0258	0.47863
prot-a-438	CMRF35-like molecule 9	6	31546850	rs1800628	A	G	0.13407	0.0256	0.47863
prot-a-478	Cadherin-12	6	31546850	rs1800628	A	G	0.13407	-0.026	0.47863
prot-a-52	Adenylosuccinate synthetase isozyme 1	6	31546850	rs1800628	A	G	0.13407	0.0255	0.47863
prot-a-604	Ciliary neurotrophic factor	6	31546850	rs1800628	A	G	0.13407	-0.0254	0.47863
prot-a-768	Serine/threonine-protein kinase DCLK3	6	31546850	rs1800628	A	G	0.13407	-0.0258	0.47863
prot-a-830	Delta-like protein 1	6	31546850	rs1800628	A	G	0.13407	0.0256	0.47863
prot-a-862	Protein dpy-30 homolog	6	31546850	rs1800628	A	G	0.13407	0.0259	0.47863
ebi-a-GCST90018846	Gallbladder polyp	6	31546850	rs1800628	A	G	0.14017	0.0678	0.4789
ebi-a-GCST90018812	Cardiomegaly	6	31546850	rs1800628	A	G	0.140159	0.0256	0.4791
finn-b-N14_OTHNONINFCERVIX	Other noninflammatory disorders of cervix uteri	6	31546850	rs1800628	A	G	0.09216	-0.0657	0.4792
finn-b-M13_BURSCYSTOTH	Other bursal cyst	6	31546850	rs1800628	A	G	0.09194	0.1344	0.4794
finn-b-L12_PEMPHIGOID	Pemphigoid	6	31546850	rs1800628	A	G	0.09194	-0.1085	0.4796
finn-b-R18_SENILITY	Senility	6	31546850	rs1800628	A	G	0.09195	-0.1945	0.4797
finn-b-ST19_INJURY_OTHER_UNSPE_INTRAT_ORGANS	Injury of other and unspecified intrathoracic organs	6	31546850	rs1800628	A	G	0.09234	0.065	0.4797
finn-b-D3_COAGDEF	Chronic Coagulation defects	6	31546850	rs1800628	A	G	0.09229	0.1057	0.4799
ebi-a-GCST90093011	Concentration of very large HDL particles	6	31546850	rs1800628	A	G	0.137657	-0.00384402	0.48
ukb-b-10382	PCT where patients GP was registered: NORTH STAFFORDSHIRE PCT	6	31546850	rs1800628	A	G	0.136983	-0.000168699	0.48
ukb-b-14206	Diagnoses - main ICD10: I20.9 Angina pectoris, unspecified	6	31546850	rs1800628	A	G	0.136983	-0.000203223	0.48
ukb-b-14516	FI1 : numeric addition test	6	31546850	rs1800628	A	G	0.13573	-0.000894661	0.48
ukb-b-15005	Transport type for commuting to job workplace: Walk	6	31546850	rs1800628	A	G	0.137606	-0.00106696	0.48
ukb-b-17952	Heel Broadband ultrasound attenuation (BUA), manual entry	6	31546850	rs1800628	A	G	0.142504	-0.00669103	0.48
ukb-b-19023	Main speciality of consultant (recoded): Anaesthetics	6	31546850	rs1800628	A	G	0.137015	0.000231116	0.48
ukb-b-2035	Scotch pancake intake	6	31546850	rs1800628	A	G	0.136269	-0.00114672	0.48
ukb-b-20554	Milk-based pudding intake	6	31546850	rs1800628	A	G	0.136273	0.00203033	0.48
ukb-b-499	Diagnoses - secondary ICD10: N32.8 Other specified disorders of bladder	6	31546850	rs1800628	A	G	0.136983	-0.00016075	0.48
ukb-b-9025	Type of fat/oil used in cooking: Polyunsaturated margarine	6	31546850	rs1800628	A	G	0.136269	0.00153745	0.48
finn-b-C3_PANCREAS_EXALLC	Malignant neoplasm of pancreas (all cancers excluded)	6	31546850	rs1800628	A	G	0.09178	-0.0784	0.4807
finn-b-ST19_TOXIC_EFFECT_OTHER_GASES_FUMES_VAPOU	Toxic effect of other gases, fumes and vapours	6	31546850	rs1800628	A	G	0.09232	-0.1965	0.4812
finn-b-CD2_BENIGN_MELANOCYTIC_LIP	Melanocytic naevi of lip	6	31546850	rs1800628	A	G	0.09229	0.1699	0.4813
finn-b-G6_TRINEU	Trigeminal neuralgia	6	31546850	rs1800628	A	G	0.09167	0.0658	0.4815
ebi-a-GCST90006896	Cytomegalovirus pp150 antibody levels	6	31546850	rs1800628	A	G	0.144173	-0.0197806	0.481588
finn-b-ST19_FRACT_SKULL_FACIAL_BONES	Fracture of skull and facial bones	6	31546850	rs1800628	A	G	0.09219	-0.0321	0.4819
finn-b-M13_LIMBPAIN	Pain in limb	6	31546850	rs1800628	A	G	0.09192	-0.018	0.4821
finn-b-I9_CARDMSEC_EXNONE	""""Cardiomyopathies, Secondary/extrinsic"""" (no controls excluded)	6	31546850	rs1800628	A	G	0.09229	-0.1947	0.483
finn-b-M13_CALCTENDINITIS	Calcific tendinitis	6	31546850	rs1800628	A	G	0.09195	0.1598	0.4831
ukb-d-22617_2329	Job SOC coding: Researchers n.e.c.	6	31546850	rs1800628	A	G	0.141116	-0.000497836	0.483192
ukb-d-20445	Depression possibly related to childbirth	6	31546850	rs1800628	A	G	0.137533	-0.00246672	0.483285
finn-b-M13_SPININSTAB	Spinal instabilities	6	31546850	rs1800628	A	G	0.09225	0.088	0.4836
ukb-a-112	Non-cancer illness code self-reported: polio / poliomyelitis	6	31546850	rs1800628	A	G	0.139642	-6.54e-05	0.483656
finn-b-R18_UNSPE_JAUND	Unspecified jaundice	6	31546850	rs1800628	A	G	0.09116	0.0689	0.4839
ukb-d-M13_SOFTOVERUSE	Soft tissue disorders related to use, overuse and pressure	6	31546850	rs1800628	A	G	0.140327	-0.000132667	0.484021
ebi-a-GCST90013897	Back problem (Firth correction)	6	31546850	rs1800628	A	G		0.01029	0.484938
ebi-a-GCST90013947	Back problem (SPA correction)	6	31546850	rs1800628	A	G		0.01029	0.484938
finn-b-I9_HEARTFAIL	Heart failure,strict	6	31546850	rs1800628	A	G	0.09204	0.0188	0.4851
finn-b-E4_HYPERCHOL	Pure hypercholesterolaemia	6	31546850	rs1800628	A	G	0.0919	0.0214	0.4852
finn-b-ST19_FRACT_FOREA	Fracture of forearm	6	31546850	rs1800628	A	G	0.09228	0.0197	0.4854
finn-b-F5_MENTORG	Other mental disorders due to brain damage and dysfunction and to physical disease	6	31546850	rs1800628	A	G	0.09254	-0.0508	0.4856
finn-b-G6_HEREMOSEN	Hereditary monor and sensory neuropathy	6	31546850	rs1800628	A	G	0.09213	-0.1775	0.4857
finn-b-O15_MEMBR_PREMAT_RUPT	Premature rupture of membranes	6	31546850	rs1800628	A	G	0.09259	-0.0351	0.4859
ukb-d-K11_BARRET	Barret oesophagus	6	31546850	rs1800628	A	G	0.140327	-0.000165836	0.485962
ukb-d-1418_2	Milk type used: Semi-skimmed	6	31546850	rs1800628	A	G	0.140344	-0.00112314	0.485977
finn-b-VWXY20_SUPPLE_FACTO_RELATED_CAUSES_MORBIDI_MORTA_CLASSIFIED_ELSEW	Supplementary factors related to causes of morbidity and mortality classified elsewhere	6	31546850	rs1800628	A	G	0.09229	0.0924	0.486
ebi-a-GCST004628	Immature fraction of reticulocytes	6	31546850	rs1800628	A	G	0.1379	-0.00358483	0.4864
finn-b-AB1_OTHER_SUPERF_MYCOSIS	Other superficial mycoses	6	31546850	rs1800628	A	G	0.09211	0.1328	0.4865
finn-b-J10_ABSCLUNGPNEUMO	Abscess of lung	6	31546850	rs1800628	A	G	0.09231	0.1444	0.4867
finn-b-H7_DIVERGSTRAB	Divergent concomitant strabismus	6	31546850	rs1800628	A	G	0.09215	-0.0522	0.487
finn-b-F5_STIMUL	Mental and behavioural disorders due to use of other stimulants, including caffeine	6	31546850	rs1800628	A	G	0.09238	-0.0819	0.4871
finn-b-ST19_INJURY_NERVES_ANKLE_FOOT_LEVEL	Injury of nerves at ankle and foot level	6	31546850	rs1800628	A	G	0.09205	-0.2065	0.4873
finn-b-CD2_INSITU_SKIN_NOS_EXALLC	""""Carcinoma in situ of skin, other sites/unspecified"""" (all cancers excluded)	6	31546850	rs1800628	A	G	0.09186	-0.1845	0.4875
finn-b-ST19_OPEN_WOUND_NECK	Open wound of neck	6	31546850	rs1800628	A	G	0.09233	-0.1543	0.4881
ukb-d-20538	Worried most days during period of worst anxiety	6	31546850	rs1800628	A	G	0.138495	0.00241519	0.488544
ebi-a-GCST90012002	Osteoprotegerin levels	6	31546850	rs1800628	A	G	0.1219	0.0103	0.4893
ebi-a-GCST90012030	Prolactin levels	6	31546850	rs1800628	A	G	0.0895	-0.022	0.4896
finn-b-M13_PSORIARTH_ICD10	Psoriatic arthropathies, ICD10	6	31546850	rs1800628	A	G	0.09229	-0.0491	0.4896
prot-a-1002	Exosome complex component RRP40	6	31546850	rs1800628	A	G	0.13407	0.0248	0.489779
prot-a-1041	Protein FAM19A3	6	31546850	rs1800628	A	G	0.13407	0.0251	0.489779
prot-a-1315	Hemoglobin subunit gamma-1	6	31546850	rs1800628	A	G	0.13407	0.0251	0.489779
prot-a-1382	Estradiol 17-beta-dehydrogenase 1	6	31546850	rs1800628	A	G	0.13407	0.0248	0.489779
prot-a-152	Rho GDP-dissociation inhibitor 1	6	31546850	rs1800628	A	G	0.13407	0.0253	0.489779
prot-a-1558	Insulin	6	31546850	rs1800628	A	G	0.13407	-0.0249	0.489779
prot-a-1596	Protein jagged-1	6	31546850	rs1800628	A	G	0.13407	-0.0249	0.489779
prot-a-1721	Leptin	6	31546850	rs1800628	A	G	0.13407	0.025	0.489779
prot-a-1728	Galectin-4	6	31546850	rs1800628	A	G	0.13407	-0.0249	0.489779
prot-a-1893	Alpha-1,6-mannosyl-glycoprotein 2-beta-N-acetylglucosaminyltransferase	6	31546850	rs1800628	A	G	0.13407	-0.0249	0.489779
prot-a-2028	Neuronal growth regulator 1	6	31546850	rs1800628	A	G	0.13407	0.0249	0.489779
prot-a-2047	NHL repeat-containing protein 3	6	31546850	rs1800628	A	G	0.13407	-0.0251	0.489779
prot-a-2064	Noggin	6	31546850	rs1800628	A	G	0.13407	-0.0249	0.489779
prot-a-2066	NoneX	6	31546850	rs1800628	A	G	0.13407	0.0251	0.489779
prot-a-2133	Neurexophilin-3	6	31546850	rs1800628	A	G	0.13407	-0.025	0.489779
prot-a-2192	Pterin-4-alpha-carbinolamine dehydratase 2	6	31546850	rs1800628	A	G	0.13407	0.0249	0.489779
prot-a-2262	Membrane-associated progesterone receptor component 2	6	31546850	rs1800628	A	G	0.13407	-0.0249	0.489779
prot-a-230	Basic leucine zipper transcriptional factor ATF-like 3	6	31546850	rs1800628	A	G	0.13407	-0.0251	0.489779
prot-a-2380	Activated Protein C	6	31546850	rs1800628	A	G	0.13407	-0.025	0.489779
prot-a-2407	Pregnancy-specific beta-1-glycoprotein 8	6	31546850	rs1800628	A	G	0.13407	-0.0253	0.489779
prot-a-2425	Phosphatidylinositol 3,4,5-trisphosphate 3-phosphatase and dual-specificity protein phosphatase PTEN	6	31546850	rs1800628	A	G	0.13407	0.0254	0.489779
prot-a-2500	Retinoblastoma-like protein 1	6	31546850	rs1800628	A	G	0.13407	0.0254	0.489779
prot-a-2505	RNA-binding protein 3	6	31546850	rs1800628	A	G	0.13407	0.025	0.489779
prot-a-251	Baculoviral IAP repeat-containing protein 3	6	31546850	rs1800628	A	G	0.13407	-0.0248	0.489779
prot-a-2519	Tumor necrosis factor receptor superfamily member 19L	6	31546850	rs1800628	A	G	0.13407	0.0253	0.489779
prot-a-257	Bone morphogenetic protein 7	6	31546850	rs1800628	A	G	0.13407	-0.0249	0.489779
prot-a-2645	Secretogranin-3	6	31546850	rs1800628	A	G	0.13407	0.0249	0.489779
prot-a-2723	Sialic acid-binding Ig-like lectin 10	6	31546850	rs1800628	A	G	0.13407	0.0249	0.489779
prot-a-2881	Stathmin-4	6	31546850	rs1800628	A	G	0.13407	0.0253	0.489779
prot-a-2887	Syntaxin-2	6	31546850	rs1800628	A	G	0.13407	0.0248	0.489779
prot-a-2963	Transforming growth factor beta-1-induced transcript 1 protein	6	31546850	rs1800628	A	G	0.13407	0.0249	0.489779
prot-a-3179	Ubiquitin carboxyl-terminal hydrolase 21	6	31546850	rs1800628	A	G	0.13407	-0.025	0.489779
prot-a-338	Cell adhesion molecule 3	6	31546850	rs1800628	A	G	0.13407	-0.0252	0.489779
prot-a-546	Calcineurin B homologous protein 1	6	31546850	rs1800628	A	G	0.13407	0.0253	0.489779
prot-a-566	Creatine kinase M-type	6	31546850	rs1800628	A	G	0.13407	-0.0253	0.489779
prot-a-588	CXADR-like membrane protein	6	31546850	rs1800628	A	G	0.13407	-0.0248	0.489779
prot-a-620	Collagen alpha-1(XXVI) chain	6	31546850	rs1800628	A	G	0.13407	-0.0253	0.489779
prot-a-737	Coxsackievirus and adenovirus receptor	6	31546850	rs1800628	A	G	0.13407	0.025	0.489779
prot-a-80	Arachidonate 15-lipoxygenase B	6	31546850	rs1800628	A	G	0.13407	-0.0249	0.489779
prot-a-811	Diacylglycerol kinase beta	6	31546850	rs1800628	A	G	0.13407	0.0253	0.489779
prot-a-855	Docking protein 2	6	31546850	rs1800628	A	G	0.13407	0.0248	0.489779
finn-b-K11_PULP_PERIAPICAL	Diseases of pulp and periapical tissues	6	31546850	rs1800628	A	G	0.09209	-0.0253	0.49
met-d-Glucose	Glucose	6	31546850	rs1800628	A	G	0.137658	0.0041809	0.49
ukb-b-10827	Operation code: lumpectomy	6	31546850	rs1800628	A	G	0.136985	-0.000370043	0.49
ukb-b-12670	Other coffee type	6	31546850	rs1800628	A	G	0.136269	0.00159327	0.49
ukb-b-14050	Why reduced smoking: Financial reasons	6	31546850	rs1800628	A	G	0.136145	0.00511439	0.49
ukb-b-17538	Types of spreads/sauces consumed: Mayonnaise	6	31546850	rs1800628	A	G	0.136269	-0.00151449	0.49
ukb-b-19006	Types of spread used on bread/crackers: Low fat polyunsaturated margarine on bread/crackers	6	31546850	rs1800628	A	G	0.136269	0.00157373	0.49
ukb-b-4141	Diagnoses - main ICD10: C44.3 Skin of other and unspecified parts of face	6	31546850	rs1800628	A	G	0.136983	0.000186827	0.49
ukb-b-546	Diagnoses - secondary ICD10: Z86.6 Personal history of diseases of the nervous system and sense organs	6	31546850	rs1800628	A	G	0.136983	-0.000172095	0.49
ukb-b-7953	Forced vital capacity (FVC)	6	31546850	rs1800628	A	G	0.137218	0.00163337	0.49
ukb-b-8442	Intake of sugar added to tea	6	31546850	rs1800628	A	G	0.136269	-0.00378392	0.49
ukb-b-9886	Chocolate biscuits intake	6	31546850	rs1800628	A	G	0.136269	0.00676483	0.49
ebi-a-GCST90026417	Type 2 diabetes	6	31546850	rs1800628	A	G	0.122	0.0329747	0.490418
finn-b-G6_POLYOTHUNS	Other and unspecified polyneuropathies, also in other diseases	6	31546850	rs1800628	A	G	0.09224	0.0353	0.4911
ukb-a-313	Light smokers at least 100 smokes in lifetime	6	31546850	rs1800628	A	G	0.139642	-0.00232461	0.49111
ukb-d-K26	Diagnoses - main ICD10: K26 Duodenal ulcer	6	31546850	rs1800628	A	G	0.140327	-0.00014379	0.491536
finn-b-ST19_BURN_CORROSION_TRUNK	Burn and corrosion of trunk	6	31546850	rs1800628	A	G	0.09225	0.0967	0.4916
ukb-d-22601_24113277	Job coding: solicitor, lawyer, barrister, judge, coroner, articled clerk, attorney, advocate, stipendiary magistrate, fiscal/crown prosecutor, sheriff (scottish courts), legal services recorder	6	31546850	rs1800628	A	G	0.141312	0.000504969	0.491651
finn-b-C3_ENDOCRINE_EXALLC	Malignant neoplasm of endocrine gland (all cancers excluded)	6	31546850	rs1800628	A	G	0.09185	0.0567	0.4925
finn-b-Z21_GENERAL_EXAM_INVES_PERSONS_WO_COMPLA_REPOR_DIAGNOSIS	General examination and investigation of persons without complaint and reported diagnosis	6	31546850	rs1800628	A	G	0.09005	0.015	0.4927
ukb-d-20544_5	Mental health problems ever diagnosed by a professional: Any other phobia (eg disabling fear of heights or spiders)	6	31546850	rs1800628	A	G	0.14011	0.000470216	0.493264
ukb-d-M70	Diagnoses - main ICD10: M70 Soft tissue disorders related to use, overuse and pressure	6	31546850	rs1800628	A	G	0.140327	-0.000129718	0.493599
ebi-a-GCST90012041	Kidney injury molecule 1 levels	6	31546850	rs1800628	A	G	0.116	-0.0122	0.4939
ebi-a-GCST90013875	Irritability (UKB data field 1940) (Firth correction)	6	31546850	rs1800628	A	G		0.00497022	0.494056
ebi-a-GCST90013925	Irritability (UKB data field 1940) (SPA correction)	6	31546850	rs1800628	A	G		0.00497022	0.494056
finn-b-CD2_BENIGN_PERIPH_AUTO_NEURO_EXALLC	Benign neoplasm: Peripheral nerves and autonomic nervous system (all cancers excluded)	6	31546850	rs1800628	A	G	0.09186	0.1313	0.4945
finn-b-M13_SHORTACHILLES	Short Achilles tendon (acquired)	6	31546850	rs1800628	A	G	0.09189	-0.1092	0.4947
finn-b-G6_MIGRAINE_NO_AURA	Migraine without aura	6	31546850	rs1800628	A	G	0.0921	0.0333	0.494899
finn-b-Q17_ANKYLOGLOSSIA	Ankyloglossia	6	31546850	rs1800628	A	G	0.09229	-0.1327	0.495
ebi-a-GCST90012064	Protein S100-A12 levels	6	31546850	rs1800628	A	G	0.1172	-0.0134	0.4954
finn-b-KRA_PSY_DEVWIDE_EXMORE	Wide developmental disorders (more controls excluded)	6	31546850	rs1800628	A	G	0.09353	0.1102	0.4959
ukb-d-22617_3231	Job SOC coding: Youth and community workers	6	31546850	rs1800628	A	G	0.141116	-0.000490369	0.496682
finn-b-H7_CHOROIDOTH	Other disorders of choroid	6	31546850	rs1800628	A	G	0.0914	0.132	0.4969
ebi-a-GCST90013902	Atrial fibrillation (Firth correction)	6	31546850	rs1800628	A	G		0.0232244	0.497523
ebi-a-GCST90013952	Atrial fibrillation (SPA correction)	6	31546850	rs1800628	A	G		0.0232244	0.497523
finn-b-L12_HIRSUTISM	Hirsutism	6	31546850	rs1800628	A	G	0.09229	-0.1202	0.4982
ebi-a-GCST90012082	N-terminal prohormone brain natriuretic peptide levels	6	31546850	rs1800628	A	G	0.0893	0.0242	0.4983
finn-b-ST19_POISO_DRUGS_MEDICAM_BIOLO_SUBST	Poisoning by drugs, medicaments and biological substances	6	31546850	rs1800628	A	G	0.09229	0.0271	0.4983
ebi-a-GCST90018888	Ovarian cancer	6	31546850	rs1800628	A	G	0.125001	0.0366	0.4987
finn-b-N14_FEMALEGENNONINF	Noninflammatory disorders of female genital tract	6	31546850	rs1800628	A	G	0.09243	-0.0112	0.4987
finn-b-E4_HYPERPRO_ADVERSE	Hyperprolactinaemia, drug-induced	6	31546850	rs1800628	A	G	0.09229	0.1972	0.4998
ebi-a-GCST90029031	Hair color (blond)	6	31546850	rs1800628	A	G	0.137441	-0.000348538	0.5
ukb-b-10324	Operation code: elbow surgery	6	31546850	rs1800628	A	G	0.136985	0.000156223	0.5
ukb-b-12763	Flavoured milk intake	6	31546850	rs1800628	A	G	0.136278	-0.00137572	0.5
ukb-b-1425	Treatment/medication code: ginkgo forte tablet	6	31546850	rs1800628	A	G	0.136985	-0.000151093	0.5
ukb-b-14525	Sources of admission to hospital (recoded): Transfer to other NHS provider: General ward, young physically disabled, A&E	6	31546850	rs1800628	A	G	0.137005	-0.000310602	0.5
ukb-b-3686	Operative procedures - secondary OPCS: Y98.2 Radiology of two body areas	6	31546850	rs1800628	A	G	0.136983	0.000181578	0.5
ukb-b-5867	Intake of artificial sweetener added to tea	6	31546850	rs1800628	A	G	0.136269	-0.00309415	0.5
ukb-b-6448	Type of sliced bread eaten: mixed	6	31546850	rs1800628	A	G	0.136269	-0.00219604	0.5
ukb-b-9873	Diagnoses - main ICD10: N39.3 Stress incontinence	6	31546850	rs1800628	A	G	0.136983	-0.000194387	0.5
finn-b-CD2_BENIGN_SKIN_EYELID	Benign neoplasm: Skin of eyelid, including canthus	6	31546850	rs1800628	A	G	0.09229	-0.0382	0.5006
finn-b-H7_EYELIDINOTH	Disorders of eyelid in diseases classified elsewhere	6	31546850	rs1800628	A	G	0.09225	-0.0824	0.5008
finn-b-H7_GLAUCOMA_NTG	Normotensive glaucoma	6	31546850	rs1800628	A	G	0.09253	0.0616	0.5008
ukb-d-22612_0	Worked with materials containing asbestos: Rarely/never	6	31546850	rs1800628	A	G	0.141348	-0.000810213	0.500822
finn-b-F5_SUBSTANCE	Mental and behavioural disorders due to psychoctive substance use	6	31546850	rs1800628	A	G	0.09229	-0.018	0.5009
prot-a-1005	Coagulation factor Xa	6	31546850	rs1800628	A	G	0.13407	0.0241	0.501187
prot-a-1126	Receptor-type tyrosine-protein kinase FLT3	6	31546850	rs1800628	A	G	0.13407	-0.0242	0.501187
prot-a-1193	Growth/differentiation factor 11	6	31546850	rs1800628	A	G	0.13407	0.0244	0.501187
prot-a-12	Aggrecan core protein	6	31546850	rs1800628	A	G	0.13407	-0.0246	0.501187
prot-a-1358	Heme oxygenase 2	6	31546850	rs1800628	A	G	0.13407	-0.0242	0.501187
prot-a-1359	Hepatocyte nuclear factor 1-alpha	6	31546850	rs1800628	A	G	0.13407	0.0246	0.501187
prot-a-1412	Radiation-inducible immediate-early gene IEX-1	6	31546850	rs1800628	A	G	0.13407	0.0247	0.501187
prot-a-1517	Interleukin-27 receptor subunit alpha	6	31546850	rs1800628	A	G	0.13407	0.0245	0.501187
prot-a-1529	Interleukin-37	6	31546850	rs1800628	A	G	0.13407	-0.0243	0.501187
prot-a-1685	Keratin, type II cytoskeletal 5	6	31546850	rs1800628	A	G	0.13407	-0.0244	0.501187
prot-a-1821	Lysozyme C	6	31546850	rs1800628	A	G	0.13407	-0.0244	0.501187
prot-a-1889	Mitofusin-1	6	31546850	rs1800628	A	G	0.13407	0.0246	0.501187
prot-a-2045	Neugrin	6	31546850	rs1800628	A	G	0.13407	-0.0241	0.501187
prot-a-2113	5'-Nucleotidase	6	31546850	rs1800628	A	G	0.13407	-0.0245	0.501187
prot-a-2114	Neurotrophin-3	6	31546850	rs1800628	A	G	0.13407	-0.0247	0.501187
prot-a-2203	Protocadherin beta-1	6	31546850	rs1800628	A	G	0.13407	-0.0247	0.501187
prot-a-2388	Transmembrane gamma-carboxyglutamic acid protein 1	6	31546850	rs1800628	A	G	0.13407	-0.0242	0.501187
prot-a-2400	Pregnancy-specific beta-1-glycoprotein 11	6	31546850	rs1800628	A	G	0.13407	-0.0246	0.501187
prot-a-2470	Sulfhydryl oxidase 2	6	31546850	rs1800628	A	G	0.13407	-0.0246	0.501187
prot-a-2480	Ras-related C3 botulinum toxin substrate 3	6	31546850	rs1800628	A	G	0.13407	0.0242	0.501187
prot-a-255	Bone morphogenetic protein 6	6	31546850	rs1800628	A	G	0.13407	0.0243	0.501187
prot-a-2647	Secretoglobin family 1D member 2	6	31546850	rs1800628	A	G	0.13407	-0.0243	0.501187
prot-a-2649	Secretagogin	6	31546850	rs1800628	A	G	0.13407	0.0244	0.501187
prot-a-2836	Serine palmitoyltransferase 1	6	31546850	rs1800628	A	G	0.13407	0.0245	0.501187
prot-a-2992	Transmembrane and coiled-coil domain-containing protein 5A	6	31546850	rs1800628	A	G	0.13407	-0.0246	0.501187
prot-a-3068	Tenascin-R	6	31546850	rs1800628	A	G	0.13407	0.0244	0.501187
prot-a-3203	Vacuolar protein sorting-associated protein 29	6	31546850	rs1800628	A	G	0.13407	-0.0245	0.501187
prot-a-327	Carbonic anhydrase-related protein 10	6	31546850	rs1800628	A	G	0.13407	-0.0244	0.501187
prot-a-364	Caspase-3	6	31546850	rs1800628	A	G	0.13407	0.0246	0.501187
prot-a-44	Adhesion G protein-coupled receptor F5	6	31546850	rs1800628	A	G	0.13407	-0.0244	0.501187
prot-a-441	Hematopoietic progenitor cell antigen CD34	6	31546850	rs1800628	A	G	0.13407	-0.0245	0.501187
prot-a-582	C-type lectin-like domain family 1	6	31546850	rs1800628	A	G	0.13407	-0.0244	0.501187
prot-a-590	Ceroid-lipofuscinosis neuronal protein 5	6	31546850	rs1800628	A	G	0.13407	-0.0243	0.501187
prot-a-630	Collectin-12	6	31546850	rs1800628	A	G	0.13407	-0.0244	0.501187
prot-a-74	CD166 antigen	6	31546850	rs1800628	A	G	0.13407	0.0242	0.501187
prot-a-748	C-X-C motif chemokine 5	6	31546850	rs1800628	A	G	0.13407	0.0244	0.501187
prot-a-801	Beta-defensin 134	6	31546850	rs1800628	A	G	0.13407	-0.0246	0.501187
finn-b-KRA_PSY_SUBSTANCE_EXMORE	Substance abuse (more controls excluded)	6	31546850	rs1800628	A	G	0.09306	-0.0197	0.5015
finn-b-Q17_CONGEN_MALFO_NERVOUS_SYSTEM	Congenital malformations of the nervous system	6	31546850	rs1800628	A	G	0.09229	-0.1095	0.5018
finn-b-ST19_CONCUSSION	Concussion	6	31546850	rs1800628	A	G	0.09183	0.0187	0.5018
finn-b-Z21_PERSONS_ENCOUNTERI_HEALTH_SERVI_OTH_CIRCUMSTANC2	Persons encountering health services in other circumstances (Z21_PERSONS_ENCOUNTERI_HEALTH_SERVI_OTH_CIRCUMSTANC2)	6	31546850	rs1800628	A	G	0.09177	-0.0237	0.502
finn-b-AB1_RUBELLA	Rubella [German measles]	6	31546850	rs1800628	A	G	0.09208	-0.0755	0.5021
finn-b-C3_OESOPHAGUS_EXALLC	Malignant neoplasm of oesophagus (all cancers excluded)	6	31546850	rs1800628	A	G	0.0918	-0.1198	0.5023
ukb-d-30790_raw	Lipoprotein A	6	31546850	rs1800628	A	G	0.14048	-0.12894	0.503041
ukb-d-100920_2105	Type milk consumed: soya with calcium	6	31546850	rs1800628	A	G	0.140237	-0.00102324	0.503577
ukb-a-233	Reproduciblity of spirometry measurement using ERS/ATS criteria	6	31546850	rs1800628	A	G	0.139642	-0.00110454	0.503663
finn-b-H7_PTOSIS	Ptosis of eyelid	6	31546850	rs1800628	A	G	0.09224	-0.0487	0.5046
ukb-d-XVIII_MISCFINDINGS	Symptoms, signs and abnormal clinical and laboratory findings, not elsewhere classified	6	31546850	rs1800628	A	G	0.140327	-0.000997318	0.504614
finn-b-F5_ALCOHOLAC	Acute alcohol intoxication (F5_ALCOHOLAC)	6	31546850	rs1800628	A	G	0.09258	0.0276	0.505
ebi-a-GCST90012051	Urokinase plasminogen activator surface receptor levels	6	31546850	rs1800628	A	G	0.1223	0.01	0.5051
finn-b-I9_NONISCHCARDMYOP_STRICT	Nonischemic cardiomyopathy	6	31546850	rs1800628	A	G	0.09241	-0.06	0.5052
finn-b-D3_COAGDEFNAS	Other and unspecified coagulation defects	6	31546850	rs1800628	A	G	0.09222	0.0717	0.5053
ebi-a-GCST90013865	Glaucoma (Firth correction)	6	31546850	rs1800628	A	G		-0.0158569	0.50547
ebi-a-GCST90013869	Glaucoma (SPA correction)	6	31546850	rs1800628	A	G		-0.0158569	0.50547
finn-b-CD2_BENIGN_LIP	Benign neoplasm: Lip	6	31546850	rs1800628	A	G	0.09229	0.1002	0.5056
finn-b-L12_HAIRLOSSSCAR	Cicatricial alopecia [scarring hair loss]	6	31546850	rs1800628	A	G	0.09231	0.1924	0.5061
finn-b-N14_HABITABORT	Habitual aborter	6	31546850	rs1800628	A	G	0.09209	0.1185	0.5061
finn-b-CD2_BENIGN_VULVA	Benign neoplasm: Vagina	6	31546850	rs1800628	A	G	0.09243	-0.1273	0.5062
finn-b-H7_CONJUNCTIVA	Disorders of conjunctiva	6	31546850	rs1800628	A	G	0.09229	0.0152	0.506499
ukb-d-22601_23213026	Job coding: scientific researcher, scientific officer, medical research associate, experimental officer	6	31546850	rs1800628	A	G	0.141312	-0.000506698	0.507861
finn-b-C3_COLORECTAL_EXALLC	Colorectal cancer (all cancers excluded)	6	31546850	rs1800628	A	G	0.09188	0.0332	0.5083
finn-b-N14_INFLAMALEGEN	Inflammatory disorders of male genital organs, not elsewhere classified	6	31546850	rs1800628	A	G	0.09313	-0.1275	0.5086
ebi-a-GCST90092847	Cholesteryl esters to total lipids ratio in large HDL	6	31546850	rs1800628	A	G	0.137657	0.00378326	0.51
finn-b-K11_IBD	Inflammatory bowel disease	6	31546850	rs1800628	A	G	0.09229	0.0241	0.51
ukb-b-11411	Blood clot, DVT, bronchitis, emphysema, asthma, rhinitis, eczema, allergy diagnosed by doctor: Blood clot in the leg (DVT)	6	31546850	rs1800628	A	G	0.137034	0.000280191	0.51
ukb-b-12493	Diagnoses - secondary ICD10: I10 Essential (primary) hypertension	6	31546850	rs1800628	A	G	0.136983	-0.000629367	0.51
ukb-b-13920	Operative procedures - secondary OPCS: Y81.1 Epidural anaesthetic using lumbar approach	6	31546850	rs1800628	A	G	0.136983	-0.000170598	0.51
ukb-b-14814	Diagnoses - main ICD10: K30 Dyspepsia	6	31546850	rs1800628	A	G	0.136983	-0.000254275	0.51
ukb-b-17848	Heel quantitative ultrasound index (QUI), manual entry	6	31546850	rs1800628	A	G	0.142504	-0.00631151	0.51
ukb-b-19255	Fractured bone site(s): Arm	6	31546850	rs1800628	A	G	0.137049	-0.000200081	0.51
ukb-b-3291	Standard tea intake	6	31546850	rs1800628	A	G	0.136269	0.88134	0.51
ukb-b-707	Diagnoses - secondary ICD10: K58.9 Irritable bowel syndrome without diarrhoea	6	31546850	rs1800628	A	G	0.136983	-0.000153947	0.51
finn-b-K11_SALIVARY	Diseases of salivary glands	6	31546850	rs1800628	A	G	0.09215	0.0313	0.5101
ukb-d-22601_32313110	Job coding: community worker, day centre officer, youth leader, youth worker, parish worker, bail support officer	6	31546850	rs1800628	A	G	0.141312	-0.000475362	0.511012
ukb-a-161	Treatment/medication code: enalapril	6	31546850	rs1800628	A	G	0.139642	0.000202904	0.511685
finn-b-SLEEP	Sleep disorders (combined)	6	31546850	rs1800628	A	G	0.09229	0.0142	0.5124
ukb-d-22607_0	Workplace very cold: Rarely/never	6	31546850	rs1800628	A	G	0.141051	0.00158499	0.512513
prot-a-1035	Membrane protein FAM174B	6	31546850	rs1800628	A	G	0.13407	-0.0236	0.512861
prot-a-1038	Protein FAM189A2	6	31546850	rs1800628	A	G	0.13407	-0.024	0.512861
prot-a-1096	Fibroblast growth factor 6	6	31546850	rs1800628	A	G	0.13407	-0.0235	0.512861
prot-a-135	Apolipoprotein L1	6	31546850	rs1800628	A	G	0.13407	0.0241	0.512861
prot-a-1458	Immunoglobulin lambda-like polypeptide 1	6	31546850	rs1800628	A	G	0.13407	-0.0235	0.512861
prot-a-1508	Interleukin-22 receptor subunit alpha-1	6	31546850	rs1800628	A	G	0.13407	-0.0241	0.512861
prot-a-1603	Junctophilin-3	6	31546850	rs1800628	A	G	0.13407	-0.0236	0.512861
prot-a-1676	Histone-lysine N-methyltransferase 2C	6	31546850	rs1800628	A	G	0.13407	-0.0238	0.512861
prot-a-1682	Keratin, type I cytoskeletal 17	6	31546850	rs1800628	A	G	0.13407	0.0237	0.512861
prot-a-1732	Galectin-9	6	31546850	rs1800628	A	G	0.13407	-0.0238	0.512861
prot-a-1931	MAGUK p55 subfamily member 6	6	31546850	rs1800628	A	G	0.13407	-0.0239	0.512861
prot-a-1994	NAD kinase	6	31546850	rs1800628	A	G	0.13407	-0.0239	0.512861
prot-a-216	Beta-1,4-galactosyltransferase 1	6	31546850	rs1800628	A	G	0.13407	0.0238	0.512861
prot-a-2263	PHD finger protein 3	6	31546850	rs1800628	A	G	0.13407	0.0235	0.512861
prot-a-2311	Protein TMEPAI	6	31546850	rs1800628	A	G	0.13407	0.0235	0.512861
prot-a-2349	Serine/threonine-protein phosphatase 2A regulatory subunit B'' subunit alpha	6	31546850	rs1800628	A	G	0.13407	-0.024	0.512861
prot-a-2399	PH and SEC7 domain-containing protein 2	6	31546850	rs1800628	A	G	0.13407	0.0235	0.512861
prot-a-2409	Proteasome subunit alpha type-1	6	31546850	rs1800628	A	G	0.13407	-0.0235	0.512861
prot-a-2471	Ras-related protein Rab-14	6	31546850	rs1800628	A	G	0.13407	0.024	0.512861
prot-a-2999	Transmembrane protein 132C	6	31546850	rs1800628	A	G	0.13407	-0.0235	0.512861
prot-a-3036	Tumor necrosis factor receptor superfamily member 11A	6	31546850	rs1800628	A	G	0.13407	0.0236	0.512861
prot-a-3079	TOX high mobility group box family member 3	6	31546850	rs1800628	A	G	0.13407	0.024	0.512861
prot-a-3119	Twisted gastrulation protein homolog 1	6	31546850	rs1800628	A	G	0.13407	0.024	0.512861
prot-a-3218	WW domain-binding protein 1	6	31546850	rs1800628	A	G	0.13407	0.0238	0.512861
prot-a-3224	WAP four-disulfide core domain protein 2	6	31546850	rs1800628	A	G	0.13407	0.0238	0.512861
prot-a-331	Carbonic anhydrase 4	6	31546850	rs1800628	A	G	0.13407	-0.0238	0.512861
prot-a-413	G2/mitotic-specific cyclin-B1	6	31546850	rs1800628	A	G	0.13407	-0.0238	0.512861
prot-a-430	T-cell surface antigen CD2	6	31546850	rs1800628	A	G	0.13407	-0.0241	0.512861
prot-a-569	Stem Cell Growth Factor-beta	6	31546850	rs1800628	A	G	0.13407	0.0235	0.512861
ukb-a-369	Health satisfaction	6	31546850	rs1800628	A	G	0.139642	-0.00349289	0.512922
finn-b-F5_OCD	Obsessive-compulsive disorder	6	31546850	rs1800628	A	G	0.09257	0.0563	0.5138
finn-b-I9_AORTANEUR	Aortic aneurysm	6	31546850	rs1800628	A	G	0.09179	-0.034	0.514301
finn-b-G6_NARCOCATA	Narcolepsy and cataplexy	6	31546850	rs1800628	A	G	0.09207	-0.1671	0.5149
ebi-a-GCST90006924	Merkel cell polyomavirus VP1 antibody levels	6	31546850	rs1800628	A	G	0.148277	-0.0169536	0.515027
finn-b-ST19_INTRACRATRAUMA	Intracranial trauma	6	31546850	rs1800628	A	G	0.09176	0.0164	0.515101
ukb-d-OTHER_ILD_CVD_COMORB	Other ILD-related CVD-co-morbidities	6	31546850	rs1800628	A	G	0.140327	0.000183142	0.515173
finn-b-K11_DEPOSITS	Deposits [accretions] on teeth	6	31546850	rs1800628	A	G	0.0921	0.0625	0.5155
finn-b-ST19_DISLO_SPRAIN_STRAIN_JOINTS_LIGAM_SHOUL_GIRDLE	Dislocation, sprain and strain of joints and ligaments of shoulder girdle	6	31546850	rs1800628	A	G	0.09224	-0.0264	0.5158
ukb-d-22601_21113020	Job coding: chemist (analytic, developmental, industrial, research)	6	31546850	rs1800628	A	G	0.141312	-0.000473288	0.516294
ebi-a-GCST90018929	Thyroid cancer	6	31546850	rs1800628	A	G	0.126805	0.0463	0.5163
finn-b-ST19_TRAUMAT_SUBAR_HAEMORRHAGE	Traumatic subarachnoid haemorrhage	6	31546850	rs1800628	A	G	0.09182	-0.0847	0.5163
ukb-a-157	Treatment/medication code: liothyronine	6	31546850	rs1800628	A	G	0.139642	3.6456e-05	0.516393
ebi-a-GCST90019475	Endoplasmic reticulum lectin 1 measurement	6	31546850	rs1800628	A	G	0.1262	-0.0121	0.517001
ebi-a-GCST90019409	Amino-terminal enhancer of split measurement	6	31546850	rs1800628	A	G	0.1262	-0.0128	0.517299
finn-b-BRONCHITIS	Bronchitis	6	31546850	rs1800628	A	G	0.09229	-0.0116	0.517299
finn-b-CD2_BENIGN_PERIPH_AUTO_NEURO	Benign neoplasm: Peripheral nerves and autonomic nervous system	6	31546850	rs1800628	A	G	0.09229	0.1244	0.5176
ebi-a-GCST90012083	Eosinophil cationic protein levels	6	31546850	rs1800628	A	G	0.0899	-0.0207	0.5183
finn-b-G6_MERALGIA	Meralgia paraesthetica	6	31546850	rs1800628	A	G	0.09165	0.0873	0.5187
ebi-a-GCST90012019	C-X-C motif chemokine 1 levels	6	31546850	rs1800628	A	G	0.1185	0.0118	0.5189
finn-b-I9_AVBLOCK	AV-block	6	31546850	rs1800628	A	G	0.09177	-0.0373	0.5189
finn-b-Z21_PROBL_RELATED_HOUSI_ECONO_CIRCUMSTANC	Problems related to housing and economic circumstances	6	31546850	rs1800628	A	G	0.09222	0.1265	0.519
ukb-a-535	Diagnoses - main ICD10: I30 Acute pericarditis	6	31546850	rs1800628	A	G	0.139642	4.03654e-05	0.519423
ukb-a-353	Knee pain for 3+ months	6	31546850	rs1800628	A	G	0.139642	-0.00200947	0.519478
finn-b-ST19_POISO_NARCOT_PSYCHOD_HALLUCINOG	Poisoning by narcotics and psychodysleptics [hallucinogens]	6	31546850	rs1800628	A	G	0.09234	-0.1093	0.5196
ebi-a-GCST90092835	Free cholesterol levels in IDL	6	31546850	rs1800628	A	G	0.137657	-0.00374739	0.52
ebi-a-GCST90092860	Free cholesterol levels in large LDL	6	31546850	rs1800628	A	G	0.137657	-0.00378534	0.52
ukb-b-10309	Operation code: myomectomy/fibroids removed	6	31546850	rs1800628	A	G	0.136985	-0.000142017	0.52
ukb-b-10903	Non-cancer illness code, self-reported: endometriosis	6	31546850	rs1800628	A	G	0.136985	-0.000173656	0.52
ukb-b-11349	Folate	6	31546850	rs1800628	A	G	0.136283	-0.0050471	0.52
ukb-b-11364	Heel bone mineral density (BMD), manual entry	6	31546850	rs1800628	A	G	0.142504	-0.00625468	0.52
ukb-b-11542	Manic/hyper symptoms: I was more active than usual	6	31546850	rs1800628	A	G	0.13284	0.00325126	0.52
ukb-b-11768	Difference in mobile phone use compared to two years previously	6	31546850	rs1800628	A	G	0.137144	0.00137124	0.52
ukb-b-15528	PCT where patients GP was registered: OLDHAM PCT	6	31546850	rs1800628	A	G	0.136983	-0.000145404	0.52
ukb-b-16345	Cancer year/age first occurred	6	31546850	rs1800628	A	G	0.136365	0.00654854	0.52
ukb-b-19780	Methods of admission to hospital (recoded): Emergency admission: Outpatients (obsolete)	6	31546850	rs1800628	A	G	0.137005	0.000292814	0.52
ukb-b-2832	Fizzy drink intake	6	31546850	rs1800628	A	G	0.136269	-0.00342949	0.52
ukb-b-3663	Treatment speciality of consultant (recoded): Adult mental illness	6	31546850	rs1800628	A	G	0.136957	-0.000150993	0.52
ukb-b-5222	Operative procedures - secondary OPCS: Z94.1 Bilateral operation	6	31546850	rs1800628	A	G	0.136983	0.000392195	0.52
ukb-d-1468_1	Cereal type: Bran cereal (e.g. All Bran, Branflakes)	6	31546850	rs1800628	A	G	0.139791	-0.000897271	0.520059
finn-b-I9_CARDMSEC	Cardiomyopathies, Secondary/extrinsic	6	31546850	rs1800628	A	G	0.09186	-0.1792	0.5202
finn-b-N14_KIDUROTH	Other disorders of kidney and ureter	6	31546850	rs1800628	A	G	0.09229	0.0425	0.5202
ebi-a-GCST90012024	Interleukin-18 levels	6	31546850	rs1800628	A	G	0.1169	-0.0116	0.5206
finn-b-O15_COMPLIC_ABORT_ECTOP_MOLAR	Complications following abortion and ectopic and molar pregnancy	6	31546850	rs1800628	A	G	0.09178	0.0677	0.5206
finn-b-N14_RECURANDPERHEAMATUR_ADVERSE	Recurrent and persistent haematuria, drug-induced	6	31546850	rs1800628	A	G	0.09229	0.1345	0.521
finn-b-NONALLERG_ASTHMA	Non-allergic asthma (mode)	6	31546850	rs1800628	A	G	0.09172	-0.0291	0.5213
ukb-d-3942	Adopted mother still alive	6	31546850	rs1800628	A	G	0.143091	0.00797065	0.521503
finn-b-INV_VENT	Invasive ventilation	6	31546850	rs1800628	A	G	0.09225	-0.069	0.5217
finn-b-G6_XTRAPYR	Extrapyramidal and movement disorders	6	31546850	rs1800628	A	G	0.09229	-0.0254	0.522701
ebi-a-GCST90019423	Vitamin K-dependent protein C measurement	6	31546850	rs1800628	A	G	0.1262	0.0126	0.5232
finn-b-E4_NUTRIDEF	Other nutritional deficiencies	6	31546850	rs1800628	A	G	0.09229	-0.0192	0.5233
finn-b-CD2_BENIGN_VULVA_EXALLC	Benign neoplasm: Vagina (all cancers excluded)	6	31546850	rs1800628	A	G	0.09189	-0.1228	0.523801
finn-b-M13_FIBROBLASTIC	Fibroblastic disorders	6	31546850	rs1800628	A	G	0.09204	0.0275	0.524499
finn-b-APPENDACUT_NOCOMPLIC	Acute appendicitis, no complications	6	31546850	rs1800628	A	G	0.09215	0.0163	0.5247
finn-b-I9_THROMBICV	Nonpyogenic thrombosis of intracranial venous system	6	31546850	rs1800628	A	G	0.0922	0.1629	0.5248
prot-a-1377	Heparan sulfate glucosamine 3-O-sulfotransferase 4	6	31546850	rs1800628	A	G	0.13407	0.0232	0.524807
prot-a-1561	Early placenta insulin-like peptide	6	31546850	rs1800628	A	G	0.13407	-0.0229	0.524807
prot-a-1566	Interferon regulatory factor 1	6	31546850	rs1800628	A	G	0.13407	-0.0228	0.524807
prot-a-1662	Kallikrein-4	6	31546850	rs1800628	A	G	0.13407	-0.0228	0.524807
prot-a-1691	Ladinin-1	6	31546850	rs1800628	A	G	0.13407	0.0231	0.524807
prot-a-1890	Beta-1,3-N-acetylglucosaminyltransferase manic fringe	6	31546850	rs1800628	A	G	0.13407	0.0231	0.524807
prot-a-1946	Protein MRVI1	6	31546850	rs1800628	A	G	0.13407	0.0231	0.524807
prot-a-1996	N-acetylglucosamine-1-phosphodiester alpha-N-acetylglucosaminidase	6	31546850	rs1800628	A	G	0.13407	-0.023	0.524807
prot-a-2126	Peroxisomal NADH pyrophosphatase NUDT12	6	31546850	rs1800628	A	G	0.13407	0.0229	0.524807
prot-a-213	N-acetyllactosaminide beta-1,3-N-acetylglucosaminyltransferase 2	6	31546850	rs1800628	A	G	0.13407	0.0231	0.524807
prot-a-2226	Platelet-derived growth factor subunit B	6	31546850	rs1800628	A	G	0.13407	0.0229	0.524807
prot-a-2238	p53 and DNA damage-regulated protein 1	6	31546850	rs1800628	A	G	0.13407	0.0232	0.524807
prot-a-2270	PIK3CA/PIK3R1	6	31546850	rs1800628	A	G	0.13407	-0.0234	0.524807
prot-a-233	B-cell receptor-associated protein 29	6	31546850	rs1800628	A	G	0.13407	-0.0229	0.524807
prot-a-2338	Phosphopantothenoylcysteine decarboxylase	6	31546850	rs1800628	A	G	0.13407	0.0233	0.524807
prot-a-2417	26S proteasome non-ATPase regulatory subunit 4	6	31546850	rs1800628	A	G	0.13407	0.0229	0.524807
prot-a-2429	Parathyroid hormone/parathyroid hormone-related peptide receptor	6	31546850	rs1800628	A	G	0.13407	0.0232	0.524807
prot-a-2495	Ras GTPase-activating protein 1	6	31546850	rs1800628	A	G	0.13407	-0.0229	0.524807
prot-a-2667	P-selectin	6	31546850	rs1800628	A	G	0.13407	0.0229	0.524807
prot-a-2678	Semaphorin-6A	6	31546850	rs1800628	A	G	0.13407	-0.0233	0.524807
prot-a-2755	Adenosine 3'-phospho 5'-phosphosulfate transporter 2	6	31546850	rs1800628	A	G	0.13407	-0.023	0.524807
prot-a-2858	Alpha-2,8-sialyltransferase 8B	6	31546850	rs1800628	A	G	0.13407	0.0229	0.524807
prot-a-3057	Tumor necrosis factor ligand superfamily member 14	6	31546850	rs1800628	A	G	0.13407	-0.0233	0.524807
prot-a-3223	WAP four-disulfide core domain protein 13	6	31546850	rs1800628	A	G	0.13407	0.0231	0.524807
prot-a-34	A disintegrin and metalloproteinase with thrombospondin motifs 3	6	31546850	rs1800628	A	G	0.13407	0.0233	0.524807
prot-a-487	Cadherin-related family member 1	6	31546850	rs1800628	A	G	0.13407	-0.023	0.524807
prot-a-579	C-type lectin domain family 5 member A	6	31546850	rs1800628	A	G	0.13407	0.0234	0.524807
prot-a-586	Dual specificity protein kinase CLK2	6	31546850	rs1800628	A	G	0.13407	0.0229	0.524807
prot-a-60	Activator of 90 kDa heat shock protein ATPase homolog 1	6	31546850	rs1800628	A	G	0.13407	0.0233	0.524807
prot-a-625	Collagen alpha-1(VIII) chain	6	31546850	rs1800628	A	G	0.13407	-0.0233	0.524807
prot-a-717	Lysosomal protective protein	6	31546850	rs1800628	A	G	0.13407	-0.0228	0.524807
prot-a-905	Ephrin-B2	6	31546850	rs1800628	A	G	0.13407	0.0231	0.524807
prot-a-979	Endoplasmic reticulum lectin 1	6	31546850	rs1800628	A	G	0.13407	0.0232	0.524807
finn-b-E4_GOITRENOD	Nontoxic single thyroid nodule	6	31546850	rs1800628	A	G	0.09056	-0.0502	0.5253
finn-b-O15_ANTENAT_ABNORM	Abnormal findings on antenatal screening of mother	6	31546850	rs1800628	A	G	0.09215	0.0577	0.5254
ebi-a-GCST90018853	Goiter	6	31546850	rs1800628	A	G	0.126354	0.0323	0.5256
finn-b-M13_CARTILAGE	Other articular cartilage disorders	6	31546850	rs1800628	A	G	0.09136	0.0865	0.5259
finn-b-PSOR_ARTHR_OTH	Other psoriatic arthropathies	6	31546850	rs1800628	A	G	0.09232	-0.0454	0.5263
finn-b-ST19_SUPERF_INJURI_INVOLVI_MULTIPLE_BODY_REGIONS	Superficial injuries involving multiple body regions	6	31546850	rs1800628	A	G	0.09229	-0.0945	0.5264
finn-b-CD2_LEUKAEMIA_NAS	Leukaemia of unspecified cell type	6	31546850	rs1800628	A	G	0.09229	-0.182	0.5265
ukb-d-22617_4217	Job SOC coding: Typists	6	31546850	rs1800628	A	G	0.141116	0.000746988	0.526806
finn-b-H8_HL_MIX_NAS	Mixed conductive and sensorineural hearing loss	6	31546850	rs1800628	A	G	0.09208	0.039	0.5269
ukb-d-M13_ARTHROSIS_OTH	Other arthrosis	6	31546850	rs1800628	A	G	0.140327	0.000254456	0.526974
finn-b-Z21_SHOUL_REGION	Shoulder region	6	31546850	rs1800628	A	G	0.09225	-0.1455	0.5277
finn-b-Z21_PROBL_RELATED_LIFESTYLE	Problems related to lifestyle	6	31546850	rs1800628	A	G	0.09172	0.0462	0.5281
ebi-a-GCST90018861	Hypertrophic cardiomyopathy	6	31546850	rs1800628	A	G	0.126711	-0.0702	0.5285
finn-b-Q17_CL_AND_CLP	CL and CLP	6	31546850	rs1800628	A	G	0.09229	0.1846	0.5285
ebi-a-GCST90012033	Matrix metalloproteinase-1 levels	6	31546850	rs1800628	A	G	0.1177	0.0124	0.5292
finn-b-G6_HEMIPLE	Hemiplegia	6	31546850	rs1800628	A	G	0.09225	-0.0588	0.5293
finn-b-SCND_OTH_KNEEARTHROSIS	Other secondary gonarthrosis	6	31546850	rs1800628	A	G	0.09184	0.0666	0.5293
finn-b-Z21_NEED_IMMUNI_OTH_SINGLE_VIRAL_DISEA	Need for immunization against other single viral diseases	6	31546850	rs1800628	A	G	0.09232	-0.0947	0.5298
finn-b-I9_AF_REIMB	Atrial fibrillation and flutter with reimbursement	6	31546850	rs1800628	A	G	0.09288	-0.0221	0.5299
ebi-a-GCST90029024	Type 2 diabetes	6	31546850	rs1800628	A	G	0.137441	0.000820704	0.53
met-d-His	Histidine	6	31546850	rs1800628	A	G	0.13765	-0.00374188	0.53
ukb-b-10793	Pear intake	6	31546850	rs1800628	A	G	0.136269	-0.00323147	0.53
ukb-b-13106	Main speciality of consultant (recoded): Oral surgery	6	31546850	rs1800628	A	G	0.137013	-0.000300932	0.53
ukb-b-17673	Fish consumer	6	31546850	rs1800628	A	G	0.136269	-0.00228444	0.53
ukb-b-18103	Pulse rate, automated reading	6	31546850	rs1800628	A	G	0.136338	0.00192387	0.53
ukb-b-19129	Number of incorrect matches in round	6	31546850	rs1800628	A	G	0.13687	-0.00386737	0.53
ukb-b-19447	Methods of admission to hospital (recoded): Emergency admission: Bed bureau	6	31546850	rs1800628	A	G	0.137001	-0.000219312	0.53
ukb-b-5185	Pork intake	6	31546850	rs1800628	A	G	0.136282	-0.00251939	0.53
ukb-b-7864	Vitamin B6	6	31546850	rs1800628	A	G	0.136283	-0.0049165	0.53
ukb-a-25	Alcohol intake frequency.	6	31546850	rs1800628	A	G	0.139642	-0.00321947	0.53018
finn-b-I9_INTRACRA	Nontraumatic intracranial haemmorrhage	6	31546850	rs1800628	A	G	0.0921	-0.033	0.5302
finn-b-I9_THROMBICV_EXNONE	Nonpyogenic thrombosis of intracranial venous system (no controls excluded)	6	31546850	rs1800628	A	G	0.09229	0.1608	0.5303
finn-b-I9_THROMBOTH_EXNONE	Other embolism and thrombosis (no controls excluded)	6	31546850	rs1800628	A	G	0.09229	0.038	0.5303
finn-b-ST19_INJURY_NERVES_FOREA_LEVEL	Injury of nerves at forearm level	6	31546850	rs1800628	A	G	0.09224	-0.1309	0.5308
finn-b-O15_PREG_MATERN_CARE	Maternal care for other conditions predominantly related to pregnancy	6	31546850	rs1800628	A	G	0.09216	-0.0299	0.5309
finn-b-NIV	Non-invasive ventilation	6	31546850	rs1800628	A	G	0.09133	0.0504	0.5313
finn-b-NONALLERG_ASTHMA_EXMORE	Non-allergic asthma (mode) (more controls excluded)	6	31546850	rs1800628	A	G	0.09176	-0.0284	0.531401
finn-b-K11_OTHDISSTOMDUOD	Other diseases of stomach and duodenum	6	31546850	rs1800628	A	G	0.09152	-0.0544	0.5318
ukb-d-22617_6124	Job SOC coding: Educational assistants	6	31546850	rs1800628	A	G	0.141116	-0.00065553	0.531961
finn-b-VD_MI	Vascular dementia (multiple infarctations)	6	31546850	rs1800628	A	G	0.09251	0.1273	0.5321
ebi-a-GCST90019414	Tissue-type plasminogen activator measurement	6	31546850	rs1800628	A	G	0.1262	-0.0115	0.533
finn-b-CHILDHOOD_ALLERGY	Childhood allergy (age < 16)	6	31546850	rs1800628	A	G	0.09229	0.0342	0.5331
ukb-a-7	Time spent driving	6	31546850	rs1800628	A	G	0.139642	0.00196631	0.533114
finn-b-G6_MUSCOTHUNS	Other and unspecified primary disorders of muscles	6	31546850	rs1800628	A	G	0.09222	0.1616	0.533499
finn-b-Q17_OTHER_CONGEN_MALFO_HEART	Other congenital malformations of heart	6	31546850	rs1800628	A	G	0.09237	-0.1707	0.5336
finn-b-ST19_OTHER_COMPLICATIO_SURGI_MEDICAL_CARE_NOT_ELSEW_CLASSIFIED	Other complications of surgical and medical care, not elsewhere classified	6	31546850	rs1800628	A	G	0.09264	-0.0492	0.5336
finn-b-R18_ABNORMAL_FINDI_DIAGNOST_IMAGI_OTHER_BODY_STRUCTURES	Abnormal findings on diagnostic imaging of other body structures	6	31546850	rs1800628	A	G	0.09201	0.0461	0.533801
finn-b-O15_MATERN_CARE_PELVIC_ABNORM	Maternal care for known or suspected abnormality of pelvic organs	6	31546850	rs1800628	A	G	0.09284	-0.0273	0.5345
ukb-d-22617_3119	Job SOC coding: Science and engineering technicians n.e.c.	6	31546850	rs1800628	A	G	0.141116	0.000613899	0.534555
finn-b-H7_OPTATROPHY	Optic atrophy	6	31546850	rs1800628	A	G	0.09225	0.1192	0.535
finn-b-L12_HYPERTRICHOSIS	Hypertrichosis	6	31546850	rs1800628	A	G	0.09229	-0.1031	0.5351
finn-b-I9_HYPERTROCARDMYOP	Hypertrophic cardiomyopathy	6	31546850	rs1800628	A	G	0.09229	-0.0709	0.5358
finn-b-ST19_INTRACR_INJURY	Intracranial injury	6	31546850	rs1800628	A	G	0.09221	0.0172	0.5358
ukb-d-22617_2314	Job SOC coding: Secondary education teaching professionals	6	31546850	rs1800628	A	G	0.141116	-0.00114996	0.535887
finn-b-K11_CHOLELITH	Cholelithiasis	6	31546850	rs1800628	A	G	0.09216	0.0138	0.5361
finn-b-F5_ORGANIC	Organic, including symptomatic, mental disorders	6	31546850	rs1800628	A	G	0.09229	-0.0194	0.5362
prot-a-105	Acidic leucine-rich nuclear phosphoprotein 32 family member B	6	31546850	rs1800628	A	G	0.13407	0.0222	0.537032
prot-a-1069	F-box only protein 3	6	31546850	rs1800628	A	G	0.13407	-0.0223	0.537032
prot-a-1403	Inducible T-cell costimulator	6	31546850	rs1800628	A	G	0.13407	0.0226	0.537032
prot-a-161	ADP-ribosylation factor-like protein 1	6	31546850	rs1800628	A	G	0.13407	0.0225	0.537032
prot-a-1651	Kin of IRRE-like protein 3	6	31546850	rs1800628	A	G	0.13407	-0.0224	0.537032
prot-a-1713	Lactase-phlorizin hydrolase	6	31546850	rs1800628	A	G	0.13407	-0.0223	0.537032
prot-a-1882	Hepatocyte growth factor receptor	6	31546850	rs1800628	A	G	0.13407	0.0221	0.537032
prot-a-20	Tartrate-resistant acid phosphatase type 5	6	31546850	rs1800628	A	G	0.13407	0.0227	0.537032
prot-a-2093	Nuclear receptor-binding protein	6	31546850	rs1800628	A	G	0.13407	-0.0222	0.537032
prot-a-223	Transcription regulator protein BACH2	6	31546850	rs1800628	A	G	0.13407	-0.0227	0.537032
prot-a-2335	Phosphatidate phosphatase PPAPDC1A	6	31546850	rs1800628	A	G	0.13407	-0.0222	0.537032
prot-a-2431	Parathyroid hormone	6	31546850	rs1800628	A	G	0.13407	-0.0224	0.537032
prot-a-2438	Tyrosine-protein phosphatase non-receptor type 1	6	31546850	rs1800628	A	G	0.13407	-0.0222	0.537032
prot-a-2446	Receptor-type tyrosine-protein phosphatase eta	6	31546850	rs1800628	A	G	0.13407	0.0224	0.537032
prot-a-249	BH3-interacting domain death agonist	6	31546850	rs1800628	A	G	0.13407	0.0221	0.537032
prot-a-2507	Retinol-binding protein 4	6	31546850	rs1800628	A	G	0.13407	-0.0225	0.537032
prot-a-2760	Sodium-coupled monocarboxylate transporter 1	6	31546850	rs1800628	A	G	0.13407	-0.0222	0.537032
prot-a-277	Tyrosine-protein kinase BTK	6	31546850	rs1800628	A	G	0.13407	0.0227	0.537032
prot-a-278	Butyrophilin-like protein 9	6	31546850	rs1800628	A	G	0.13407	-0.0223	0.537032
prot-a-2838	Serine/arginine-rich splicing factor 6	6	31546850	rs1800628	A	G	0.13407	-0.0225	0.537032
prot-a-2891	Extracellular sulfatase Sulf-2	6	31546850	rs1800628	A	G	0.13407	-0.0223	0.537032
prot-a-2896	Small ubiquitin-related modifier 3	6	31546850	rs1800628	A	G	0.13407	0.0226	0.537032
prot-a-2997	Transmembrane protein 132A	6	31546850	rs1800628	A	G	0.13407	0.0222	0.537032
prot-a-3058	Tumor necrosis factor ligand superfamily member 15	6	31546850	rs1800628	A	G	0.13407	-0.0224	0.537032
prot-a-344	Calreticulin	6	31546850	rs1800628	A	G	0.13407	0.0223	0.537032
prot-a-347	Calcium/calmodulin-dependent protein kinase type 1D	6	31546850	rs1800628	A	G	0.13407	-0.0224	0.537032
prot-a-602	CCR4-NOT transcription complex subunit 1	6	31546850	rs1800628	A	G	0.13407	-0.0222	0.537032
prot-a-78	Fructose-bisphosphate aldolase C	6	31546850	rs1800628	A	G	0.13407	0.0226	0.537032
prot-a-795	Beta-defensin 119	6	31546850	rs1800628	A	G	0.13407	-0.0224	0.537032
prot-a-816	ATP-dependent RNA helicase DHX8	6	31546850	rs1800628	A	G	0.13407	-0.0221	0.537032
prot-a-984	Endoplasmic reticulum resident protein 29	6	31546850	rs1800628	A	G	0.13407	0.0221	0.537032
finn-b-AB1_OTHER_SPIROCHAETAL	Other spirochaetal diseases	6	31546850	rs1800628	A	G	0.09229	0.0467	0.5371
finn-b-KRA_PSY_AUTISM	Autism spe	6	31546850	rs1800628	A	G	0.09229	0.1025	0.5372
finn-b-I9_ARTEMBTHRLOW	Arterial embolism and thrombosis of lower extremity artery	6	31546850	rs1800628	A	G	0.0918	0.0761	0.5374
ebi-a-GCST90018831	Cystitis	6	31546850	rs1800628	A	G	0.127266	0.0245	0.537499
ukb-d-H7_RETINALDETACHBREAK	Retinal detachment with retinal break	6	31546850	rs1800628	A	G	0.140327	0.00011998	0.538252
ebi-a-GCST90006916	Helicobacter pylori VacA antibody levels	6	31546850	rs1800628	A	G	0.155924	-0.0301729	0.538592
finn-b-E4_MALNUTRITION	Malnutrition	6	31546850	rs1800628	A	G	0.09229	-0.1218	0.5391
ukb-d-41219_2	Anaesthetics administered during delivery: Epidural or caudal anaesthetic	6	31546850	rs1800628	A	G	0.136884	0.0102688	0.539468
finn-b-L12_VASCULITISNAS	Other and unspecified vasculitis limited to skin	6	31546850	rs1800628	A	G	0.09191	-0.1017	0.5398
ebi-a-GCST90092804	Acetoacetate levels	6	31546850	rs1800628	A	G	0.137656	-0.00364596	0.54
ebi-a-GCST90092908	Free cholesterol levels in medium LDL	6	31546850	rs1800628	A	G	0.137657	-0.00362858	0.54
met-d-L_VLDL_FC_pct	Free cholesterol to total lipids ratio in large VLDL	6	31546850	rs1800628	A	G	0.13767	-0.00321421	0.54
ukb-b-1046	Duration of strenuous sports	6	31546850	rs1800628	A	G	0.135039	0.00693874	0.54
ukb-b-10640	Sweetened cereal intake	6	31546850	rs1800628	A	G	0.136269	0.00154549	0.54
ukb-b-10810	Operative procedures - main OPCS: S06.5 Excision of lesion of skin of head or neck NEC	6	31546850	rs1800628	A	G	0.136983	0.000273193	0.54
ukb-b-10911	Diagnoses - secondary ICD10: Z92.2 Personal history of long-term (current) use of other medicaments	6	31546850	rs1800628	A	G	0.136983	-0.000241521	0.54
ukb-b-10923	Alcohol consumed	6	31546850	rs1800628	A	G	0.136269	0.00247257	0.54
ukb-b-11971	Pulse wave Arterial Stiffness index	6	31546850	rs1800628	A	G	0.135312	-0.0031292	0.54
ukb-b-12095	Treatment/medication code: lisinopril	6	31546850	rs1800628	A	G	0.136985	0.000303763	0.54
ukb-b-12396	Treatment speciality of consultant (recoded): Clinical haematology	6	31546850	rs1800628	A	G	0.136977	0.000164627	0.54
ukb-b-14372	Operative procedures - main OPCS: G45.9 Unspecified diagnostic fibreoptic endoscopic examination of upper gastrointestinal tract	6	31546850	rs1800628	A	G	0.136983	0.000425509	0.54
ukb-b-18162	Illness, injury, bereavement, stress in last 2 years: Serious illness, injury or assault to yourself	6	31546850	rs1800628	A	G	0.137064	-0.000537688	0.54
ukb-b-3422	Operation code: spine or back surgery	6	31546850	rs1800628	A	G	0.136985	-0.00020533	0.54
finn-b-AB1_ZOONOTIC_BACTERIAL	Certain zoonotic bacterial diseases	6	31546850	rs1800628	A	G	0.09229	0.1037	0.5403
ebi-a-GCST90012035	Tumor necrosis factor receptor superfamily member 6 levels	6	31546850	rs1800628	A	G	0.1225	0.0092	0.5406
finn-b-R18_OTHER_SYMPTOMS_SIGNS_INVOLVI_CIRCULATO_RESPI_SYSTEMS	Other symptoms and signs involving the circulatory and respiratory systems	6	31546850	rs1800628	A	G	0.0923	-0.0617	0.5407
finn-b-K11_DEEP_BITE	Deep bite	6	31546850	rs1800628	A	G	0.09229	-0.0669	0.541101
finn-b-CD2_BENIGN_THYROID_EXALLC	Benign neoplasm of thyroid gland (all cancers excluded)	6	31546850	rs1800628	A	G	0.09188	0.0741	0.5413
finn-b-H7_LACRIMINFLAMCHRON	Inflammation of lacrimal passages (chronic)	6	31546850	rs1800628	A	G	0.09226	0.1072	0.5413
finn-b-E4_OVARDYS	Ovarian dysfunction	6	31546850	rs1800628	A	G	0.09224	-0.0536	0.5414
finn-b-COPD_INSUFFICIENCY	COPD-related respiratory insufficiency	6	31546850	rs1800628	A	G	0.09157	0.0509	0.541499
ukb-a-361	Heel bone mineral density (BMD) T-score automated (left)	6	31546850	rs1800628	A	G	0.139642	0.00367521	0.542065
finn-b-Z21_PROBL_RELATED_CERTA_PSYCHOSO_CIRCUMSTANC	Problems related to certain psychosocial circumstances	6	31546850	rs1800628	A	G	0.09226	0.0421	0.542199
finn-b-MEMLOSS	Memory loss	6	31546850	rs1800628	A	G	0.09252	-0.0438	0.5425
finn-b-D3_ANAEMIA_IRONDEF_NAS	Other and unspecified iron deficiency	6	31546850	rs1800628	A	G	0.09221	0.0245	0.5429
finn-b-CD2_LEUKAEMIA_NAS_EXALLC	Leukaemia of unspecified cell type (all cancers excluded)	6	31546850	rs1800628	A	G	0.09186	-0.1755	0.543
finn-b-D3_OTHERBLOOD	Oher diseases of blood and blood-forming organs	6	31546850	rs1800628	A	G	0.09209	-0.0587	0.543
ukb-d-22608_1	Workplace very hot: Sometimes	6	31546850	rs1800628	A	G	0.141014	0.00202391	0.54374
finn-b-F5_PSYCHOTH	Other and unspecified nonorganic psychotic disorders	6	31546850	rs1800628	A	G	0.09257	-0.0324	0.544201
finn-b-M13_OTHERBONE	Otherdisorders of bone	6	31546850	rs1800628	A	G	0.09222	0.0274	0.544201
ukb-d-D12	Diagnoses - main ICD10: D12 Benign neoplasm of colon, rectum, anus and anal canal	6	31546850	rs1800628	A	G	0.140327	-0.000331218	0.544248
finn-b-F5_SOMATOFORM	Somatoform disorder	6	31546850	rs1800628	A	G	0.09264	0.0316	0.5444
finn-b-KRA_PSY_SPEELING_EXMORE	Speech and linguistic disorders (more controls excluded)	6	31546850	rs1800628	A	G	0.09357	0.0492	0.5445
finn-b-M13_DEFORMACQ	Other acquired deformities of musculoskeletal system and connective tissue	6	31546850	rs1800628	A	G	0.0923	-0.063	0.5445
ukb-d-22619_0	Breathing problems responsible for leaving job: No	6	31546850	rs1800628	A	G	0.141116	0.000963453	0.544599
ebi-a-GCST90019418	NADPH--cytochrome P450 reductase measurement	6	31546850	rs1800628	A	G	0.1262	0.012	0.5446
finn-b-F5_MOOD	Mood [affective] disorders	6	31546850	rs1800628	A	G	0.09229	-0.0119	0.5446
finn-b-ST19_INJURY_EYE_ORBIT	Injury of eye and orbit	6	31546850	rs1800628	A	G	0.09228	0.0337	0.5448
finn-b-I9_ARTEMBTHR_EXNONE	Arterial embolism and thrombosis (no controls excluded)	6	31546850	rs1800628	A	G	0.09229	0.057	0.5451
ukb-d-5855_2	Which eye(s) affected by astigmatism: Left eye	6	31546850	rs1800628	A	G	0.139324	-0.00463748	0.545587
finn-b-ST19_INJURY_UNSPE_BODY_REGION	Injury of unspecified body region	6	31546850	rs1800628	A	G	0.09224	-0.058	0.5456
finn-b-ST19_DISLO_SPRAIN_STRAIN_JOINTS_LIGAM_KNEE	Dislocation, sprain and strain of joints and ligaments of knee	6	31546850	rs1800628	A	G	0.09216	0.0152	0.545801
finn-b-M13_ILIOTIBBAND	Iliotibial band syndrome	6	31546850	rs1800628	A	G	0.09223	-0.1368	0.5463
finn-b-C3_COLON_ADENO	Colon adenocarcinoma	6	31546850	rs1800628	A	G	0.09229	0.0434	0.5466
finn-b-O15_PLAC_PRAEVIA	Placenta praevia	6	31546850	rs1800628	A	G	0.09268	-0.0665	0.5469
ukb-a-418	Illness injury bereavement stress in last 2 years: Financial difficulties	6	31546850	rs1800628	A	G	0.139642	0.000667979	0.546956
finn-b-F5_INSOMNIA	Insomnia	6	31546850	rs1800628	A	G	0.09232	-0.0399	0.547
finn-b-CD2_BENIGN_MELANOCYTIC_EXALLC	Melanocytic naevi (all cancers excluded)	6	31546850	rs1800628	A	G	0.09185	-0.0258	0.547299
ebi-a-GCST90012000	E-selectin levels	6	31546850	rs1800628	A	G	0.1225	0.009	0.5474
ukb-a-501	Distance between home and job workplace	6	31546850	rs1800628	A	G	0.139642	0.00300211	0.547599
finn-b-L12_DISORDSKINAPPENDIX	Disorders of skin appendages	6	31546850	rs1800628	A	G	0.09229	-0.019	0.548001
ukb-d-J38	Diagnoses - main ICD10: J38 Diseases of vocal cords and larynx, not elsewhere classified	6	31546850	rs1800628	A	G	0.140327	-0.000119583	0.54816
finn-b-G6_TARSTUN	Tarsal tunnel syndrome	6	31546850	rs1800628	A	G	0.09163	-0.1336	0.5482
finn-b-D3_OTHERWHITECELL	Other disorders of white blood cells	6	31546850	rs1800628	A	G	0.09212	0.0608	0.5483
finn-b-AB1_VIRAL_MENINGITIS	Viral meningitis	6	31546850	rs1800628	A	G	0.09227	-0.0688	0.5485
ebi-a-GCST90014018	Systolic blood pressure automated reading (UKB data field 4080)	6	31546850	rs1800628	A	G		-0.00177668	0.54949
prot-a-102	Ankyrin repeat domain-containing protein 27	6	31546850	rs1800628	A	G	0.13407	0.0218	0.549541
prot-a-1068	F-box/LRR-repeat protein 5	6	31546850	rs1800628	A	G	0.13407	0.022	0.549541
prot-a-1093	Fibroblast growth factor 23	6	31546850	rs1800628	A	G	0.13407	-0.0221	0.549541
prot-a-1252	Glucose-6-phosphate isomerase	6	31546850	rs1800628	A	G	0.13407	0.022	0.549541
prot-a-130	Apolipoprotein D	6	31546850	rs1800628	A	G	0.13407	0.0217	0.549541
prot-a-1386	Endoplasmin	6	31546850	rs1800628	A	G	0.13407	0.0215	0.549541
prot-a-1418	Interferon alpha-10	6	31546850	rs1800628	A	G	0.13407	0.0215	0.549541
prot-a-1451	Insulin-like growth factor-binding protein 7	6	31546850	rs1800628	A	G	0.13407	-0.0218	0.549541
prot-a-1453	Insulin growth factor-like family member 3	6	31546850	rs1800628	A	G	0.13407	-0.0215	0.549541
prot-a-1500	Interleukin-1 Receptor accessory protein	6	31546850	rs1800628	A	G	0.13407	-0.0219	0.549541
prot-a-1525	Interleukin-3	6	31546850	rs1800628	A	G	0.13407	-0.0216	0.549541
prot-a-1617	Calsenilin	6	31546850	rs1800628	A	G	0.13407	0.0219	0.549541
prot-a-1644	Killer cell immunoglobulin-like receptor 2DL5A	6	31546850	rs1800628	A	G	0.13407	-0.0215	0.549541
prot-a-1712	Plastin-2	6	31546850	rs1800628	A	G	0.13407	0.022	0.549541
prot-a-1748	Protein lin-7 homolog B	6	31546850	rs1800628	A	G	0.13407	0.0219	0.549541
prot-a-1760	Ig Kappa chain V-I region HK102- like	6	31546850	rs1800628	A	G	0.13407	0.0215	0.549541
prot-a-1777	Low-density lipoprotein receptor-related protein 1, soluble	6	31546850	rs1800628	A	G	0.13407	0.0216	0.549541
prot-a-1800	Leucine-rich repeat and transmembrane domain-containing protein 2	6	31546850	rs1800628	A	G	0.13407	0.022	0.549541
prot-a-1869	Malignant T-cell-amplified sequence 1	6	31546850	rs1800628	A	G	0.13407	0.0216	0.549541
prot-a-2160	P2X purinoceptor 6	6	31546850	rs1800628	A	G	0.13407	0.022	0.549541
prot-a-2306	Plastin-1	6	31546850	rs1800628	A	G	0.13407	0.022	0.549541
prot-a-2360	Peroxiredoxin-4	6	31546850	rs1800628	A	G	0.13407	-0.0216	0.549541
prot-a-2420	Proteasome activator complex subunit 1	6	31546850	rs1800628	A	G	0.13407	0.0214	0.549541
prot-a-2546	Receptor-interacting serine/threonine-protein kinase 2	6	31546850	rs1800628	A	G	0.13407	0.022	0.549541
prot-a-2625	Histone deacetylase complex subunit SAP18	6	31546850	rs1800628	A	G	0.13407	-0.0215	0.549541
prot-a-2695	Antithrombin-III	6	31546850	rs1800628	A	G	0.13407	-0.022	0.549541
prot-a-284	Uncharacterized protein C14orf93	6	31546850	rs1800628	A	G	0.13407	-0.0218	0.549541
prot-a-2855	Alpha-N-acetylgalactosaminide alpha-2,6-sialyltransferase 3	6	31546850	rs1800628	A	G	0.13407	-0.022	0.549541
prot-a-2967	TGF-beta receptor type-2	6	31546850	rs1800628	A	G	0.13407	0.0216	0.549541
prot-a-3069	Tensin-2	6	31546850	rs1800628	A	G	0.13407	-0.022	0.549541
prot-a-3134	PolyUbiquitin K63-linked	6	31546850	rs1800628	A	G	0.13407	-0.022	0.549541
prot-a-335	Voltage-dependent calcium channel subunit alpha-2/delta-3	6	31546850	rs1800628	A	G	0.13407	0.0221	0.549541
prot-a-408	C-C motif chemokine 3-like 1	6	31546850	rs1800628	A	G	0.13407	-0.0217	0.549541
prot-a-46	Alcohol dehydrogenase 1B	6	31546850	rs1800628	A	G	0.13407	-0.0221	0.549541
prot-a-660	Cysteine-rich motor neuron 1 protein	6	31546850	rs1800628	A	G	0.13407	-0.0217	0.549541
prot-a-673	Alpha-crystallin A chain	6	31546850	rs1800628	A	G	0.13407	-0.0214	0.549541
prot-a-719	Dipeptidyl peptidase 1	6	31546850	rs1800628	A	G	0.13407	0.0215	0.549541
prot-a-753	NADH-cytochrome b5 reductase 3	6	31546850	rs1800628	A	G	0.13407	-0.0215	0.549541
prot-a-754	Cytochrome c	6	31546850	rs1800628	A	G	0.13407	0.0217	0.549541
prot-a-875	Dual specificity protein phosphatase 16	6	31546850	rs1800628	A	G	0.13407	-0.0219	0.549541
prot-a-991	Estrogen receptor	6	31546850	rs1800628	A	G	0.13407	-0.0215	0.549541
ebi-a-GCST90029010	Diastolic blood pressure	6	31546850	rs1800628	A	G	0.137382	-0.00431538	0.55
met-d-Acetoacetate	Acetoacetate	6	31546850	rs1800628	A	G	0.137661	-0.00360907	0.55
met-d-XL_HDL_C	Cholesterol in very large HDL	6	31546850	rs1800628	A	G	0.137661	0.00344399	0.55
ukb-b-16207	Blood clot, DVT, bronchitis, emphysema, asthma, rhinitis, eczema, allergy diagnosed by doctor: Emphysema/chronic bronchitis	6	31546850	rs1800628	A	G	0.137034	0.000230766	0.55
ukb-b-17049	Non-cancer illness code, self-reported: tonsiltis	6	31546850	rs1800628	A	G	0.136985	-0.000150261	0.55
ukb-b-188	Private healthcare	6	31546850	rs1800628	A	G	0.135454	0.00210753	0.55
ukb-b-19158	Mineral and other dietary supplements: Selenium	6	31546850	rs1800628	A	G	0.137017	-0.000274546	0.55
ukb-b-19862	Melon intake	6	31546850	rs1800628	A	G	0.136269	-0.00184813	0.55
ukb-b-2189	Operative procedures - secondary OPCS: Z28.6 Sigmoid colon	6	31546850	rs1800628	A	G	0.136983	-0.00027359	0.55
ukb-b-4601	Diagnoses - secondary ICD10: Z88.8 Personal history of allergy to other drugs, medicaments and biological substances	6	31546850	rs1800628	A	G	0.136983	0.000138929	0.55
ukb-b-507	Operative procedures - main OPCS: Q18.8 Other specified diagnostic endoscopic examination of uterus	6	31546850	rs1800628	A	G	0.136983	-0.000173944	0.55
ukb-b-6824	Diagnoses - secondary ICD10: K62.5 Haemorrhage of anus and rectum	6	31546850	rs1800628	A	G	0.136983	0.000161065	0.55
ukb-b-918	Type of cancer: ICD10: D06.9 Cervix, unspecified	6	31546850	rs1800628	A	G	0.136983	-0.000146957	0.55
finn-b-KRA_PSY_BEHAV	Behavioural disorders	6	31546850	rs1800628	A	G	0.09229	0.0797	0.5501
ukb-d-4067	Facial pains for 3+ months	6	31546850	rs1800628	A	G	0.135966	0.00774401	0.550175
finn-b-P16_FET_NEWB_MATERN_FACTO_COMPLICATIO_PREGNAC_LABOUR_DELIV	Fetus and newborn affected by maternal factors and by complications of pregnancy, labour and delivery	6	31546850	rs1800628	A	G	0.09229	-0.1512	0.551099
finn-b-R18_SOMNO_STUPOR_COMA	Somnolence, stupor and coma	6	31546850	rs1800628	A	G	0.09234	-0.0588	0.5516
finn-b-KRA_PSY_MOTOR_EXMORE	Motor disorders (more controls excluded)	6	31546850	rs1800628	A	G	0.09353	-0.1106	0.551899
finn-b-CD2_BENIGN_SKIN_EYELID_EXALLC	""""Benign neoplasm: Skin of eyelid, including canthus"""" (all cancers excluded)	6	31546850	rs1800628	A	G	0.09194	-0.034	0.5521
ukb-d-1508_2	Coffee type: Instant coffee	6	31546850	rs1800628	A	G	0.140195	0.00112165	0.553601
finn-b-H7_RETINANAS	Other specified and unspecified retinal disorders	6	31546850	rs1800628	A	G	0.09138	-0.0806	0.554
ukb-d-41218_1	History of psychiatric care on admission: One or more previous psychiatric episodes with this Health Care Provider	6	31546850	rs1800628	A	G	0.143107	0.0170004	0.554259
finn-b-I9_REVASC	Coronary revascularization (ANGIO or CABG)	6	31546850	rs1800628	A	G	0.09205	0.0188	0.5544
ebi-a-GCST90018912	Retinitis pigmentosa	6	31546850	rs1800628	A	G	0.09055	-0.1424	0.5546
finn-b-CD2_BENIGN_PANCREAS	Benign neoplasm: Pancreas	6	31546850	rs1800628	A	G	0.09229	-0.1283	0.5546
finn-b-P16_TRANSITO_ENDOCR_METABOLIC_DISORD_SPECIFIC_FETUS_NEWBO	Transitory endocrine and metabolic disorders specific to fetus and newborn	6	31546850	rs1800628	A	G	0.09229	-0.1367	0.5547
ukb-a-324	Ever used hormone-replacement therapy (HRT)	6	31546850	rs1800628	A	G	0.139642	0.00138884	0.555444
finn-b-N14_INFCERVIX	Inflammatory disease of cervix uteri	6	31546850	rs1800628	A	G	0.09213	0.0469	0.5559
finn-b-J10_HYPERSPNEUMONI	Hypersensitivity pneumonitis due to organic dust	6	31546850	rs1800628	A	G	0.09228	-0.1006	0.5561
finn-b-ACUTE_DRUGADVERS_INTERSTITIAL_LUNG_DISORD	Acute drug-induced interstitial lung disorder	6	31546850	rs1800628	A	G	0.09229	-0.1557	0.5563
finn-b-M13_ENTESOPATHYNAS	Other/unspecified enthesopathies, not elsewhere classified	6	31546850	rs1800628	A	G	0.09188	-0.0415	0.5563
finn-b-G6_SCIALE	Lesion of sciatic nerve	6	31546850	rs1800628	A	G	0.0916	-0.0579	0.5567
ebi-a-GCST90012011	TNF-related apoptosis-inducing ligand levels	6	31546850	rs1800628	A	G	0.1194	0.0119	0.557
finn-b-CD2_BENIGN_UTERINE_TUBES_LIGAMENTS_EXALLC	Benign neoplasm: Uterine tubes and ligaments (all cancers excluded)	6	31546850	rs1800628	A	G	0.09191	0.1523	0.557
finn-b-I9_HYPTENSESS_EXNONE	""""Hypertension, essential"""" (no controls excluded)	6	31546850	rs1800628	A	G	0.09229	-0.0103	0.557
finn-b-EPISEIZALCO	Epileptic seizures related to alcohol	6	31546850	rs1800628	A	G	0.09229	0.1658	0.5572
finn-b-Z21_CARRIER_INFECTIOUS_DISEA	Carrier of infectious disease	6	31546850	rs1800628	A	G	0.09231	-0.1025	0.5572
ukb-d-5325_0	Ever had refractive laser eye surgery: No	6	31546850	rs1800628	A	G	0.141577	0.00678472	0.557349
finn-b-G6_MIGRAINE_NO_AURA_ADVERSE	Migraine without aura, drug-induced	6	31546850	rs1800628	A	G	0.09229	0.1177	0.5575
finn-b-OFFICIAL_TILASTOKESKUS	Alcohol related diseases, tilastokeskus definition	6	31546850	rs1800628	A	G	0.09229	-0.0159	0.557799
finn-b-C3_ENDOCRINE	Malignant neoplasm of endocrine gland	6	31546850	rs1800628	A	G	0.09229	0.0481	0.5586
finn-b-D3_HAEMORRHAGICNAS	Otherand unspecified haemorrhagic conditions	6	31546850	rs1800628	A	G	0.09217	0.1148	0.5586
finn-b-VWXY20_TYPE_ACCIDENT	Type of accident	6	31546850	rs1800628	A	G	0.0923	0.1284	0.5592
finn-b-CD2_BENIGN_MENINGES	Benign neoplasm of meninges	6	31546850	rs1800628	A	G	0.09229	-0.0439	0.5597
finn-b-CD2_HODGKIN_LYMPHOMA	Hodgkin lymphoma	6	31546850	rs1800628	A	G	0.09229	-0.0792	0.5598
finn-b-R18_FEVER_OTHER_UNKNO_ORIGIN	Fever of other and unknown origin	6	31546850	rs1800628	A	G	0.09192	0.0165	0.5598
ebi-a-GCST90093004	Cholesterol levels in very large HDL	6	31546850	rs1800628	A	G	0.137657	0.00314107	0.56
ukb-b-13346	Fractured/broken bones in last 5 years	6	31546850	rs1800628	A	G	0.137051	0.000525611	0.56
ukb-b-1338	Intake of artificial sweetener added to coffee	6	31546850	rs1800628	A	G	0.136269	-0.00283217	0.56
ukb-b-14166	Battered fish intake	6	31546850	rs1800628	A	G	0.13628	0.00136718	0.56
ukb-b-16927	Age of primiparous women at birth of child	6	31546850	rs1800628	A	G	0.133497	-0.0065989	0.56
ukb-b-17194	Eye problems/disorders: Macular degeneration	6	31546850	rs1800628	A	G	0.135899	0.000466706	0.56
ukb-b-20437	Current employment status: Full or part-time student	6	31546850	rs1800628	A	G	0.137053	-0.000159942	0.56
ukb-b-3793	Time spent driving	6	31546850	rs1800628	A	G	0.137437	0.00160368	0.56
ukb-b-4465	Size of white wine glass drunk: small (125ml)	6	31546850	rs1800628	A	G	0.136269	0.00100795	0.56
ukb-b-4909	Number of triplets attempted (right)	6	31546850	rs1800628	A	G	0.135555	-0.00640527	0.56
ukb-b-6222	Operative procedures - secondary OPCS: Z94.2 Right sided operation	6	31546850	rs1800628	A	G	0.136983	0.000720366	0.56
ukb-d-C_OTHER_SKIN	Other malignant neoplasms of skin	6	31546850	rs1800628	A	G	0.140327	0.000383741	0.560206
finn-b-Q17_CONGEN_MALFO_SPINE_BONY_THORAX	Congenital malformations of spine and bony thorax	6	31546850	rs1800628	A	G	0.09233	-0.16	0.560899
ebi-a-GCST90018948	Blood urea nitrogen levels	6	31546850	rs1800628	A	G	0.14025	0.0019	0.561
ukb-d-30670_irnt	Urea	6	31546850	rs1800628	A	G	0.14025	0.0019224	0.561
finn-b-DENTAL_TMD_FIBRO	TMD muscular pain lnked with fibromyalgia	6	31546850	rs1800628	A	G	0.09229	0.0316	0.561399
finn-b-N14_ENDOMETRIOSIS_RECTPVAGSEPT_VAGINA	Endometriosis of rectovaginal septum and vagina	6	31546850	rs1800628	A	G	0.0921	-0.0429	0.561399
finn-b-Q17_OTHER_CONGEN_MALFO_FEMALE_GENITALIA	Other congenital malformations of female genitalia	6	31546850	rs1800628	A	G	0.09232	-0.1367	0.5615
finn-b-Q17_OTHER_CONGEN_MALFO_TONGUE_MOUTH_PHARYNX	Other congenital malformations of tongue, mouth and pharynx	6	31546850	rs1800628	A	G	0.09232	-0.1143	0.5615
ukb-a-320	Age at last live birth	6	31546850	rs1800628	A	G	0.139642	-0.00331735	0.561593
finn-b-N14_TUBULOINTNEPHRNAS	Tubulo-interstitial nephritis, not spesified as acute or chronic	6	31546850	rs1800628	A	G	0.09188	0.047	0.561699
finn-b-M13_DISSYNOTENDNAS	Other specified/unspecified disorders of synovium and tendon +Other specified/unspecified bursopathies	6	31546850	rs1800628	A	G	0.09192	0.0596	0.5619
ukb-d-1428_0	Spread type: Never/rarely use spread	6	31546850	rs1800628	A	G	0.140335	-0.000593101	0.561945
ebi-a-GCST90018983	Medication use (vasodilators used in cardiac diseases)	6	31546850	rs1800628	A	G	0.137591	-0.0161	0.5622
prot-a-1221	Glycosyltransferase 8 domain-containing protein 1	6	31546850	rs1800628	A	G	0.13407	-0.021	0.562341
prot-a-1332	Hemojuvelin	6	31546850	rs1800628	A	G	0.13407	0.0213	0.562341
prot-a-1333	Homogentisate 1,2-dioxygenase	6	31546850	rs1800628	A	G	0.13407	-0.0209	0.562341
prot-a-1357	Non-histone chromosomal protein HMG-14	6	31546850	rs1800628	A	G	0.13407	0.0214	0.562341
prot-a-1380	3-hydroxyacyl-CoA dehydrogenase type-2	6	31546850	rs1800628	A	G	0.13407	0.0213	0.562341
prot-a-1648	Killer cell immunoglobulin-like receptor 3DS1	6	31546850	rs1800628	A	G	0.13407	-0.0213	0.562341
prot-a-1663	Kallikrein-5	6	31546850	rs1800628	A	G	0.13407	-0.0211	0.562341
prot-a-1741	Leukocyte immunoglobulin-like receptor subfamily A member 6	6	31546850	rs1800628	A	G	0.13407	-0.0214	0.562341
prot-a-1744	Leukocyte immunoglobulin-like receptor subfamily B member 2	6	31546850	rs1800628	A	G	0.13407	-0.0212	0.562341
prot-a-1900	Macrophage migration inhibitory factor	6	31546850	rs1800628	A	G	0.13407	0.0213	0.562341
prot-a-2083	NAD(P)H dehydrogenase [quinone] 1	6	31546850	rs1800628	A	G	0.13407	0.0207	0.562341
prot-a-2287	Putative inactive group IIC secretory phospholipase A2	6	31546850	rs1800628	A	G	0.13407	-0.0213	0.562341
prot-a-2347	Protein phosphatase 1 regulatory subunit 3B	6	31546850	rs1800628	A	G	0.13407	0.021	0.562341
prot-a-2394	Probable inactive serine protease 37	6	31546850	rs1800628	A	G	0.13407	0.0211	0.562341
prot-a-2652	Sodium channel subunit beta-2	6	31546850	rs1800628	A	G	0.13407	0.0208	0.562341
prot-a-2904	Histone-lysine N-methyltransferase SUV420H2	6	31546850	rs1800628	A	G	0.13407	-0.0211	0.562341
prot-a-2946	Teneurin-4	6	31546850	rs1800628	A	G	0.13407	-0.021	0.562341
prot-a-3052	Tumor necrosis factor receptor superfamily member 6B	6	31546850	rs1800628	A	G	0.13407	-0.0212	0.562341
prot-a-3073	TOM1-like protein 1	6	31546850	rs1800628	A	G	0.13407	0.0208	0.562341
prot-a-440	Hematopoietic progenitor cell antigen CD34	6	31546850	rs1800628	A	G	0.13407	-0.0211	0.562341
prot-a-520	Complement factor H	6	31546850	rs1800628	A	G	0.13407	-0.0208	0.562341
prot-a-561	Cold-inducible RNA-binding protein	6	31546850	rs1800628	A	G	0.13407	0.021	0.562341
prot-a-581	C-type lectin domain family 7 member A	6	31546850	rs1800628	A	G	0.13407	0.0208	0.562341
prot-a-627	Collectin-10	6	31546850	rs1800628	A	G	0.13407	0.0212	0.562341
prot-a-756	Cytochrome P450 3A4	6	31546850	rs1800628	A	G	0.13407	-0.0209	0.562341
prot-a-782	Beta-defensin 104	6	31546850	rs1800628	A	G	0.13407	0.0208	0.562341
prot-a-842	DnaJ homolog subfamily B member 9	6	31546850	rs1800628	A	G	0.13407	-0.0213	0.562341
prot-a-871	E3 ubiquitin-protein ligase DTX1	6	31546850	rs1800628	A	G	0.13407	0.0209	0.562341
prot-a-88	Protein amnionless	6	31546850	rs1800628	A	G	0.13407	-0.0212	0.562341
prot-a-910	Epidermal growth factor receptor variant III	6	31546850	rs1800628	A	G	0.13407	0.0212	0.562341
finn-b-H7_STRABNAS	Other specified and unspecified strabismus	6	31546850	rs1800628	A	G	0.09222	0.1257	0.5624
finn-b-J10_SIMPLBRONCH	Simple and mucoplurulent chronic bronchitis	6	31546850	rs1800628	A	G	0.09151	-0.0646	0.5629
finn-b-R18_HEPATOM_SPLENO_NOT_ELSEW_CLASSIFIED	Hepatomegaly and splenomegaly, not elsewhere classified	6	31546850	rs1800628	A	G	0.09113	0.1232	0.5629
ukb-d-20417	Tense, sore, or aching muscles during worst period of anxiety	6	31546850	rs1800628	A	G	0.13872	0.00311966	0.56344
ukb-d-C_RESPIRATORY_INTRATHORACIC	Cancer of respiratory intrathoracic	6	31546850	rs1800628	A	G	0.140327	0.000142931	0.564038
ukb-d-C3_RESPIRATORY_INTRATHORACIC	Malignant neoplasm of respiratory system and intrathoracic organs	6	31546850	rs1800628	A	G	0.140327	0.000142931	0.564038
finn-b-D3_ALLERGPURPURA	Allergic purpura	6	31546850	rs1800628	A	G	0.09214	-0.0736	0.5641
ebi-a-GCST90018870	Intracerebral hemorrhage	6	31546850	rs1800628	A	G	0.127085	-0.0311	0.5642
finn-b-H7_LAGOPHTALMOS	Lagophthalmos	6	31546850	rs1800628	A	G	0.09225	-0.1247	0.5642
finn-b-O15_DELIV_CAESAR	Single delivery by caesarean section	6	31546850	rs1800628	A	G	0.09212	0.0226	0.5643
ebi-a-GCST90019472	KDEL motif-containing protein 2 measurement	6	31546850	rs1800628	A	G	0.1262	-0.0108	0.5645
finn-b-O15_LABOUR_OBSTR_OTHER	Other obstructed labour	6	31546850	rs1800628	A	G	0.09247	-0.0449	0.5645
finn-b-H8_VESTIBNEUR	Vestibular neuronitis	6	31546850	rs1800628	A	G	0.0923	0.0448	0.564999
ebi-a-GCST90019401	Ras-related protein Rab-2A measurement	6	31546850	rs1800628	A	G	0.1262	0.0109	0.5652
finn-b-M13_HALLUXRIGIDUS	Hallux rigidus	6	31546850	rs1800628	A	G	0.09138	0.0324	0.5659
finn-b-ST19_INJURY_MUSCLE_TENDON_SHOUL_UPPER_ARM_LEVEL	Injury of muscle and tendon at shoulder and upper arm level	6	31546850	rs1800628	A	G	0.09222	-0.0213	0.5659
finn-b-I9_HEARTFAIL_EXNONE	""""Heart failure,strict"""" (no controls excluded)	6	31546850	rs1800628	A	G	0.09229	0.0152	0.566899
ebi-a-GCST90018828	Compression fracture	6	31546850	rs1800628	A	G	0.140281	0.0275	0.5671
finn-b-D3_ANAEMIA_IRONDEF	Iron deficiency anaemia	6	31546850	rs1800628	A	G	0.09223	0.0198	0.5671
finn-b-D3_HAEMOLYTICANAEMIA	Haemolytic anaemias	6	31546850	rs1800628	A	G	0.09229	0.0757	0.5674
finn-b-N14_VAGINITIS	Vaginitis/vulvovaginitis/vulvitis/abscess of vulva	6	31546850	rs1800628	A	G	0.09215	0.0338	0.5684
finn-b-E4_DMNASNOCOMP	Unspecified diabetes without complications	6	31546850	rs1800628	A	G	0.09115	0.0424	0.5689
ukb-d-22617_2132	Job SOC coding: Software professionals	6	31546850	rs1800628	A	G	0.141116	0.000733093	0.568907
finn-b-G6_DEGENOTH	Other and unspecified degenerative diseases of nervous system	6	31546850	rs1800628	A	G	0.09245	-0.0976	0.569
ukb-d-L12_SKINSUBCUTISNAS	Other and unspecified disorders of skin and subcutaneous tissue	6	31546850	rs1800628	A	G	0.140327	0.000196723	0.569612
ieu-b-4876	cervical cancer	6	31546850	rs1800628	A	G	0.136253	0.000141064	0.57
met-d-S_HDL_FC_pct	Free cholesterol to total lipids ratio in small HDL	6	31546850	rs1800628	A	G	0.137661	-0.0036874	0.57
met-d-Val	Valine	6	31546850	rs1800628	A	G	0.137663	-0.00326784	0.57
met-d-XL_HDL_PL_pct	Phospholipids to total lipids ratio in very large HDL	6	31546850	rs1800628	A	G	0.13767	-0.0026776	0.57
ukb-b-11615	Qualifications: A levels/AS levels or equivalent	6	31546850	rs1800628	A	G	0.13704	-0.000748328	0.57
ukb-b-12040	Non-cancer illness code, self-reported: deep venous thrombosis (dvt)	6	31546850	rs1800628	A	G	0.136985	0.000238338	0.57
ukb-b-14037	Treatment/medication code: glucosamine product	6	31546850	rs1800628	A	G	0.136985	0.000430911	0.57
ukb-b-16892	Treatment/medication code: evening primrose oil	6	31546850	rs1800628	A	G	0.136985	0.000211392	0.57
ukb-b-17348	Types of spreads/sauces consumed: Hummus	6	31546850	rs1800628	A	G	0.136269	-0.00089097	0.57
ukb-b-17612	Heel bone ultrasound T-score, manual entry	6	31546850	rs1800628	A	G	0.142504	-0.00560197	0.57
ukb-b-19703	Low calorie drink intake	6	31546850	rs1800628	A	G	0.136269	0.00433947	0.57
ukb-b-2414	Operative procedures - secondary OPCS: Z28.3 Ascending colon	6	31546850	rs1800628	A	G	0.136983	-0.000148897	0.57
ukb-b-2804	Diagnoses - main ICD10: S52.50 Fracture of lower end of radius (closed)	6	31546850	rs1800628	A	G	0.136983	0.000131882	0.57
ukb-b-2875	Diagnoses - main ICD10: M16.1 Other primary coxarthrosis	6	31546850	rs1800628	A	G	0.136983	-0.000134749	0.57
ukb-b-3357	Birth weight of first child	6	31546850	rs1800628	A	G	0.136191	-0.00314658	0.57
ukb-b-3656	Number of treatments/medications taken	6	31546850	rs1800628	A	G	0.136985	0.00138132	0.57
ukb-b-7587	Length of longest manic/irritable episode	6	31546850	rs1800628	A	G	0.133822	-0.00302564	0.57
finn-b-P16_DISORD_RELATED_LENGTH_GESTATION_FETAL_GROWTH	Disorders related to length of gestation and fetal growth	6	31546850	rs1800628	A	G	0.09229	-0.093	0.5703
finn-b-CD2_BENIGN_PANCREAS_EXALLC	Benign neoplasm: Pancreas (all cancers excluded)	6	31546850	rs1800628	A	G	0.09187	-0.1236	0.5708
finn-b-O15_ABORT_UNS	Unspecified abortion	6	31546850	rs1800628	A	G	0.09178	0.0524	0.5708
ebi-a-GCST90019395	Fibulin-5 measurement	6	31546850	rs1800628	A	G	0.1262	0.0113	0.571
finn-b-E4_DIABINSIPIDUS	Diabetes insipidus	6	31546850	rs1800628	A	G	0.09214	-0.1271	0.5711
ukb-d-22617_3131	Job SOC coding: IT operations technicians	6	31546850	rs1800628	A	G	0.141116	-0.000415382	0.571158
finn-b-J10_PNEUMONONBACT	Pneumonia due to other infectious organisms, not elsewhere classified	6	31546850	rs1800628	A	G	0.0925	0.0776	0.5714
ukb-d-2654_6	Non-butter spread type details: Olive oil based spread (eg: Bertolli)	6	31546850	rs1800628	A	G	0.139392	-0.00114198	0.571508
ukb-d-20553_5	Methods of self-harm used: Self-injury such as self-cutting, scratching or hitting, etc.	6	31546850	rs1800628	A	G	0.140087	0.000485774	0.571982
finn-b-ST19_OPEN_WOUND_LOWER_LEG	Open wound of lower leg	6	31546850	rs1800628	A	G	0.09199	0.0348	0.5722
finn-b-I9_PHLETHROMBDVTLOW_EXNONE	DVT of lower extremities (no controls excluded)	6	31546850	rs1800628	A	G	0.09229	0.023	0.5723
ukb-a-250	Pulse wave Arterial Stiffness index	6	31546850	rs1800628	A	G	0.139642	-0.00339694	0.573014
ukb-d-22617_3562	Job SOC coding: Personnel and industrial relations officers	6	31546850	rs1800628	A	G	0.141116	0.000472923	0.573437
finn-b-ATOPIC_STRICT	Atopic dermatitis, strict definition	6	31546850	rs1800628	A	G	0.09229	-0.0213	0.573499
finn-b-ST19_SUPERF_INJURY_HIP_THIGH	Superficial injury of hip and thigh	6	31546850	rs1800628	A	G	0.09212	-0.0357	0.5736
finn-b-M13_THORACISPINEPAIN	Pain in thoracic spine	6	31546850	rs1800628	A	G	0.09221	0.0329	0.5739
ebi-a-GCST90012078	Ovarian cancer-related tumor marker CA 125 levels	6	31546850	rs1800628	A	G	0.0965	-0.0178	0.5749
prot-a-1081	Fc receptor-like protein 3	6	31546850	rs1800628	A	G	0.13407	-0.0206	0.57544
prot-a-1274	Gremlin-2	6	31546850	rs1800628	A	G	0.13407	0.0203	0.57544
prot-a-1305	GDH/6PGL endoplasmic bifunctional protein	6	31546850	rs1800628	A	G	0.13407	-0.0203	0.57544
prot-a-1350	SWI/SNF-related matrix-associated actin-dependent regulator of chromatin subfamily E member 1-related	6	31546850	rs1800628	A	G	0.13407	0.0205	0.57544
prot-a-1365	Heterogeneous nuclear ribonucleoprotein D-like	6	31546850	rs1800628	A	G	0.13407	0.0201	0.57544
prot-a-14	Acyl-CoA-binding domain-containing protein 6	6	31546850	rs1800628	A	G	0.13407	0.0203	0.57544
prot-a-1409	Insulin-degrading enzyme	6	31546850	rs1800628	A	G	0.13407	0.0203	0.57544
prot-a-1421	Interferon alpha-4	6	31546850	rs1800628	A	G	0.13407	-0.0204	0.57544
prot-a-1570	Interferon regulatory factor 6	6	31546850	rs1800628	A	G	0.13407	0.02	0.57544
prot-a-1605	Transcription factor AP-1	6	31546850	rs1800628	A	G	0.13407	0.0206	0.57544
prot-a-1609	Voltage-gated potassium channel subunit beta-2	6	31546850	rs1800628	A	G	0.13407	-0.0203	0.57544
prot-a-1769	Leucine-rich repeat and fibronectin type-III domain-containing protein 2	6	31546850	rs1800628	A	G	0.13407	-0.0202	0.57544
prot-a-1793	Leucine-rich repeat neuronal protein 1	6	31546850	rs1800628	A	G	0.13407	0.0204	0.57544
prot-a-1857	Matrilin-2	6	31546850	rs1800628	A	G	0.13407	0.0206	0.57544
prot-a-1885	Microfibrillar-associated protein 2	6	31546850	rs1800628	A	G	0.13407	0.0204	0.57544
prot-a-1929	Thrombopoietin Receptor	6	31546850	rs1800628	A	G	0.13407	0.0203	0.57544
prot-a-2004	Next to BRCA1 gene 1 protein	6	31546850	rs1800628	A	G	0.13407	0.0205	0.57544
prot-a-2067	Neurogenic locus notch homolog protein 1	6	31546850	rs1800628	A	G	0.13407	0.0201	0.57544
prot-a-2079	Neuropeptide S	6	31546850	rs1800628	A	G	0.13407	0.0204	0.57544
prot-a-221	Beta-1,4-galactosyltransferase 7	6	31546850	rs1800628	A	G	0.13407	0.0206	0.57544
prot-a-2215	Programmed cell death 1 ligand 2	6	31546850	rs1800628	A	G	0.13407	0.0206	0.57544
prot-a-2498	E3 ubiquitin-protein ligase RBBP6	6	31546850	rs1800628	A	G	0.13407	-0.02	0.57544
prot-a-2558	Ribonuclease H1	6	31546850	rs1800628	A	G	0.13407	0.0204	0.57544
prot-a-2578	Roundabout homolog 2	6	31546850	rs1800628	A	G	0.13407	-0.0204	0.57544
prot-a-2595	40S ribosomal protein S4, X isoform	6	31546850	rs1800628	A	G	0.13407	0.0201	0.57544
prot-a-268	BPI fold-containing family B member 1	6	31546850	rs1800628	A	G	0.13407	0.0204	0.57544
prot-a-2699	Pigment epithelium-derived factor	6	31546850	rs1800628	A	G	0.13407	-0.0206	0.57544
prot-a-2850	Type 2 lactosamine alpha-2,3-sialyltransferase	6	31546850	rs1800628	A	G	0.13407	-0.0206	0.57544
prot-a-2975	Thrombospondin type-1 domain-containing protein 1	6	31546850	rs1800628	A	G	0.13407	-0.0204	0.57544
prot-a-2980	Metalloproteinase inhibitor 4	6	31546850	rs1800628	A	G	0.13407	0.0207	0.57544
prot-a-3037	Tumor necrosis factor receptor superfamily member 11A	6	31546850	rs1800628	A	G	0.13407	0.0206	0.57544
prot-a-3195	Vinculin	6	31546850	rs1800628	A	G	0.13407	0.0206	0.57544
prot-a-3235	WSC domain-containing protein 2	6	31546850	rs1800628	A	G	0.13407	0.02	0.57544
prot-a-3257	Protrudin	6	31546850	rs1800628	A	G	0.13407	0.0201	0.57544
prot-a-366	Calpastatin	6	31546850	rs1800628	A	G	0.13407	-0.02	0.57544
prot-a-462	B-cell antigen receptor complex-associated protein beta chain	6	31546850	rs1800628	A	G	0.13407	0.0206	0.57544
prot-a-492	Cyclin-dependent kinase 2:Cyclin-A2 complex	6	31546850	rs1800628	A	G	0.13407	-0.0205	0.57544
prot-a-571	C-type lectin domain family 14 member A	6	31546850	rs1800628	A	G	0.13407	0.02	0.57544
prot-a-606	Ciliary neurotrophic factor receptor subunit alpha	6	31546850	rs1800628	A	G	0.13407	0.0202	0.57544
prot-a-626	Collagen alpha-2(IX) chain	6	31546850	rs1800628	A	G	0.13407	-0.0205	0.57544
prot-a-731	cubilin	6	31546850	rs1800628	A	G	0.13407	0.0203	0.57544
prot-a-75	Aldehyde dehydrogenase, dimeric NADP-preferring	6	31546850	rs1800628	A	G	0.13407	0.0201	0.57544
prot-a-773	DCN1-like protein 3	6	31546850	rs1800628	A	G	0.13407	0.0203	0.57544
prot-a-860	Dipeptidyl peptidase 2	6	31546850	rs1800628	A	G	0.13407	-0.0203	0.57544
prot-a-976	DNA repair endonuclease XPF	6	31546850	rs1800628	A	G	0.13407	0.0201	0.57544
prot-a-978	Enhancer of rudimentary homolog	6	31546850	rs1800628	A	G	0.13407	-0.0206	0.57544
ebi-a-GCST90012037	Pentraxin-related protein PTX3 levels	6	31546850	rs1800628	A	G	0.1201	0.0108	0.5757
ebi-a-GCST90018914	Ringworm	6	31546850	rs1800628	A	G	0.140123	0.1666	0.5758
finn-b-AB1_SPIROCHE_OTHER	Spirochaetal infections, other/unspecified	6	31546850	rs1800628	A	G	0.09228	0.0431	0.5761
finn-b-CD2_BENIGN_BRAIN_NOS	Benign neoplasm: Brain, unspecified	6	31546850	rs1800628	A	G	0.09229	-0.1629	0.5762
finn-b-G6_ALS	Motor neuron disease	6	31546850	rs1800628	A	G	0.0931	0.099	0.5762
ukb-d-M13_SPONDYLOPATHY	#Spondylopathies	6	31546850	rs1800628	A	G	0.140327	-0.000207435	0.576496
finn-b-F5_BULIMIA	Bulimia nervosa (incl. atypical)	6	31546850	rs1800628	A	G	0.09238	-0.0643	0.577
finn-b-AB1_OTHER_PROTOZOAL	Other protozoal intestinal diseases	6	31546850	rs1800628	A	G	0.09164	-0.1159	0.5771
finn-b-DIS_THYROID_OTH	Other disorders of thyroid	6	31546850	rs1800628	A	G	0.0913	0.1157	0.5772
finn-b-K11_OTHGASTR	Other gastritis (incl. Duodenitis)	6	31546850	rs1800628	A	G	0.09158	0.0242	0.5774
finn-b-ERECTILE_DYSFUNCTION	Erectile dysfunction	6	31546850	rs1800628	A	G	0.09211	0.0446	0.5776
finn-b-N14_NEPHRITICNAS	Unspesified nephritic syndrome	6	31546850	rs1800628	A	G	0.09204	-0.0464	0.5781
finn-b-L12_ROSACEANAS	Other and unspcified rosacea	6	31546850	rs1800628	A	G	0.09227	-0.0484	0.5782
finn-b-N14_POSTMENBLEED	Postmenopausal bleeding	6	31546850	rs1800628	A	G	0.09205	-0.0216	0.5783
finn-b-GAST_OPER	Any gastric operation	6	31546850	rs1800628	A	G	0.09229	0.0071	0.578801
finn-b-F5_DEMENTIA_INCLAVO	Dementia, including avohilmo	6	31546850	rs1800628	A	G	0.09229	-0.0202	0.579001
ukb-d-M13_DORSALGIANAS	Other/unspecified dorsalgia	6	31546850	rs1800628	A	G	0.140327	0.000143614	0.579157
ukb-a-440	Fractured bone site(s): Arm	6	31546850	rs1800628	A	G	0.139642	-0.000195382	0.579495
finn-b-CD2_BENIGN_UTERINE_TUBES_LIGAMENTS	Benign neoplasm: Uterine tubes and ligaments	6	31546850	rs1800628	A	G	0.09243	0.1429	0.5799
finn-b-N14_GENITOUROTH	Other disorders of the genitourinary system	6	31546850	rs1800628	A	G	0.09229	-0.0356	0.5799
ukb-d-H7_RETINALDISOTH	Other retinal disorders	6	31546850	rs1800628	A	G	0.140327	0.000128018	0.579991
ebi-a-GCST90029006	Balding type 4	6	31546850	rs1800628	A	G	0.138289	-0.00195817	0.58
ebi-a-GCST90092949	Free cholesterol to total lipids ratio in small HDL	6	31546850	rs1800628	A	G	0.137657	-0.00309373	0.58
met-d-IDL_FC	Free cholesterol in IDL	6	31546850	rs1800628	A	G	0.137661	-0.00403223	0.58
ukb-b-11261	Diagnoses - main ICD10: I84.9 Unspecified haemorrhoids without complication	6	31546850	rs1800628	A	G	0.136983	-0.000190037	0.58
ukb-b-11388	PCT where patients GP was registered: LEEDS PCT	6	31546850	rs1800628	A	G	0.136983	-0.00023203	0.58
ukb-b-13664	Treatment/medication code: rosuvastatin	6	31546850	rs1800628	A	G	0.136985	-0.000132489	0.58
ukb-b-20307	PCT where patients GP was registered: TRAFFORD PCT	6	31546850	rs1800628	A	G	0.136983	0.000131302	0.58
ukb-b-20513	Diagnoses - secondary ICD10: B96.8 Other specified bacterial agents as the cause of diseases classified to other chapters	6	31546850	rs1800628	A	G	0.136983	-0.000166397	0.58
ukb-b-469	Number of cigarettes currently smoked daily (current cigarette smokers)	6	31546850	rs1800628	A	G	0.135513	0.00438344	0.58
ukb-b-4711	Usual walking pace	6	31546850	rs1800628	A	G	0.137019	-0.00101055	0.58
ukb-b-5239	Average weekly red wine intake	6	31546850	rs1800628	A	G	0.137841	-0.0016494	0.58
ukb-b-6181	Watercress intake	6	31546850	rs1800628	A	G	0.136269	-0.00203366	0.58
ukb-b-67	Carer support indicators: Yes	6	31546850	rs1800628	A	G	0.134894	-0.00337288	0.58
ukb-b-8131	Operative procedures - main OPCS: H25.1 Diagnostic endoscopic examination of lower bowel and biopsy of lesion of lower bowel using fibreoptic sigmoidoscope	6	31546850	rs1800628	A	G	0.136983	0.000214181	0.58
ukb-b-9598	Why stopped smoking: Illness or ill health	6	31546850	rs1800628	A	G	0.136375	0.0010936	0.58
finn-b-H7_EYELIDDIS	Other disorders of eyelid	6	31546850	rs1800628	A	G	0.09221	-0.0188	0.5801
ukb-d-22617_1136	Job SOC coding: Information and communication technology managers	6	31546850	rs1800628	A	G	0.141116	-0.000491154	0.580262
finn-b-H7_ALLERGICCONJUNCTIVITIS	Allergic conjunctivitis	6	31546850	rs1800628	A	G	0.09229	0.0158	0.580399
finn-b-CD2_BENIGN_MENINGES_CEREBRAL	Benign neoplasm: Cerebral meninges	6	31546850	rs1800628	A	G	0.09229	-0.0438	0.580899
finn-b-N14_SALPHOOPH	Salphingitis and oophoritis	6	31546850	rs1800628	A	G	0.09214	0.026	0.581201
finn-b-KRA_PSY_SLEEP_NONORG	Nonorganic sleeping disorders	6	31546850	rs1800628	A	G	0.09229	-0.032	0.5819
ukb-d-22617_3111	Job SOC coding: Laboratory technicians	6	31546850	rs1800628	A	G	0.141116	0.000616544	0.582166
finn-b-P16_INFECTIONS_SPECIFIC_PERINA_PERIOD	Infections specific to the perinatal period	6	31546850	rs1800628	A	G	0.09229	0.1407	0.5822
ukb-a-596	Diagnoses - main ICD10: Z80 Family history of malignant neoplasm	6	31546850	rs1800628	A	G	0.139642	-6.01e-05	0.58232
ukb-a-274	Leg fat percentage (right)	6	31546850	rs1800628	A	G	0.139642	-0.00122119	0.582373
ukb-a-342	Number of cigarettes currently smoked daily (current cigarette smokers)	6	31546850	rs1800628	A	G	0.139642	0.00531826	0.582548
finn-b-VWXY20_UNSPE_FALL	Unspecified fall	6	31546850	rs1800628	A	G	0.09209	-0.1327	0.582801
finn-b-Z21_ANKLE_FOOT	Ankle and foot	6	31546850	rs1800628	A	G	0.09226	-0.1209	0.5831
finn-b-CD2_BENIGN_THYROID	Benign neoplasm of thyroid gland	6	31546850	rs1800628	A	G	0.09229	0.0662	0.583201
ukb-d-22601_31193034	Job coding: other science technician, materials technician, technical assistant, technical officer	6	31546850	rs1800628	A	G	0.141312	0.00046027	0.583296
finn-b-R18_DISTU_SKIN_SENSA	Disturbances of skin sensation	6	31546850	rs1800628	A	G	0.09208	-0.0236	0.5837
ukb-a-172	Treatment/medication code: co-codamol	6	31546850	rs1800628	A	G	0.139642	-0.000290208	0.584441
finn-b-I9_HYPTENSHD_EXNONE	Hypertensive Heart Disease (no controls excluded)	6	31546850	rs1800628	A	G	0.09229	-0.0246	0.584901
finn-b-CD2_HODGKIN_LYMPHOMA_EXALLC	Hodgkin lymphoma (all cancers excluded)	6	31546850	rs1800628	A	G	0.09187	-0.0744	0.585
finn-b-FEMHER_UNILATERAL	Femoral hernia, unilateral	6	31546850	rs1800628	A	G	0.09302	-0.0743	0.5851
finn-b-FEMNINGHER_UNILATERAL	Inguinal of femoral hernia, unilateral	6	31546850	rs1800628	A	G	0.09302	-0.0743	0.5851
finn-b-HERING_UNILATERAL	Inguinal hernia, unilateralk	6	31546850	rs1800628	A	G	0.09302	-0.0743	0.5851
ukb-d-R56	Diagnoses - main ICD10: R56 Convulsions, not elsewhere classified	6	31546850	rs1800628	A	G	0.140327	0.000102527	0.585586
finn-b-R18_ABNORMAL_FINDI_EXAMI_URINE_WO_DIAGNOSIS	Abnormal findings on examination of urine, without diagnosis	6	31546850	rs1800628	A	G	0.09229	-0.0618	0.586001
ukb-d-22640_9	Mixture of day and night shifts worked: This type of shift pattern was not worked during job	6	31546850	rs1800628	A	G	0.142129	-0.00319285	0.586449
ukb-a-466	Why stopped smoking: Doctor's advice	6	31546850	rs1800628	A	G	0.139642	0.00100168	0.586769
ebi-a-GCST90019393	Stromal cell-derived factor 2 measurement	6	31546850	rs1800628	A	G	0.1262	-0.0109	0.5868
ebi-a-GCST90018940	Ventricular arrhythmia	6	31546850	rs1800628	A	G	0.14012	0.0348	0.5869
finn-b-O15_LABOUR_INTRAPART_HAEMORRH	Labour and delivery complicated by intrapartum haemorrhage, not elsewhere classified	6	31546850	rs1800628	A	G	0.09242	-0.0509	0.5871
ukb-d-12340_irnt	QRS duration	6	31546850	rs1800628	A	G	0.14087	-0.00981154	0.587151
finn-b-RX_RHEUMA_BIOLOGICAL	Biological medication for rheuma	6	31546850	rs1800628	A	G	0.09229	-0.0356	0.5872
finn-b-K11_IBD_STRICT	Inflammatory bowel disease, strict (require KELA)	6	31546850	rs1800628	A	G	0.09216	0.0242	0.5873
ukb-d-I9_ARTOTH	Other diseases of arteries and capillaries	6	31546850	rs1800628	A	G	0.140327	0.000100593	0.587308
ukb-d-K04	Diagnoses - main ICD10: K04 Diseases of pulp and periapical tissues	6	31546850	rs1800628	A	G	0.140327	0.00012492	0.587562
finn-b-ST19_INJURI_UNSPE_PART_TRUNK_LIMB_BODY_REGION	Injuries to unspecified part of trunk, limb or body region	6	31546850	rs1800628	A	G	0.09229	0.044	0.5877
ukb-a-92	Non-cancer illness code self-reported: vaginal prolapse/uterine prolapse	6	31546850	rs1800628	A	G	0.139642	0.000141305	0.58771
ebi-a-GCST90018817	Cervical cancer	6	31546850	rs1800628	A	G	0.124716	-0.0376	0.5884
finn-b-Z21_ADJUS_MANAG_IMPLANTNTED_DEVICE	Adjustment and management of implanted device	6	31546850	rs1800628	A	G	0.09205	-0.0327	0.5884
prot-a-1216	D-glucuronyl C5-epimerase	6	31546850	rs1800628	A	G	0.13407	-0.0193	0.588844
prot-a-1229	Glycine N-methyltransferase	6	31546850	rs1800628	A	G	0.13407	-0.0197	0.588844
prot-a-1419	Interferon alpha-10	6	31546850	rs1800628	A	G	0.13407	-0.0193	0.588844
prot-a-1580	T-cell immunomodulatory protein	6	31546850	rs1800628	A	G	0.13407	0.0194	0.588844
prot-a-1635	Kinesin-like protein KIF16B	6	31546850	rs1800628	A	G	0.13407	-0.0198	0.588844
prot-a-1850	Mitogen-activated protein kinase 9	6	31546850	rs1800628	A	G	0.13407	0.0193	0.588844
prot-a-1851	MAP kinase-activated protein kinase 2	6	31546850	rs1800628	A	G	0.13407	0.0198	0.588844
prot-a-1853	MAP kinase-activated protein kinase 5	6	31546850	rs1800628	A	G	0.13407	0.0194	0.588844
prot-a-1909	Membrane magnesium transporter 1	6	31546850	rs1800628	A	G	0.13407	0.0194	0.588844
prot-a-1983	Histone H2A deubiquitinase MYSM1	6	31546850	rs1800628	A	G	0.13407	-0.0197	0.588844
prot-a-2087	Oxysterols receptor LXR-beta	6	31546850	rs1800628	A	G	0.13407	-0.0194	0.588844
prot-a-2445	Receptor-type tyrosine-protein phosphatase H	6	31546850	rs1800628	A	G	0.13407	-0.0194	0.588844
prot-a-2451	Pentraxin-related protein PTX3	6	31546850	rs1800628	A	G	0.13407	-0.0194	0.588844
prot-a-2690	Serpin A12	6	31546850	rs1800628	A	G	0.13407	-0.0195	0.588844
prot-a-2747	Urea transporter 2	6	31546850	rs1800628	A	G	0.13407	-0.0197	0.588844
prot-a-2842	Lupus La protein	6	31546850	rs1800628	A	G	0.13407	-0.0198	0.588844
prot-a-291	Uncharacterized protein C19orf18	6	31546850	rs1800628	A	G	0.13407	0.0196	0.588844
prot-a-3014	Transmembrane protein 59-like	6	31546850	rs1800628	A	G	0.13407	0.0196	0.588844
prot-a-3025	Enteropeptidase	6	31546850	rs1800628	A	G	0.13407	-0.0197	0.588844
prot-a-3054	Tumor necrosis factor ligand superfamily member 11	6	31546850	rs1800628	A	G	0.13407	-0.0199	0.588844
prot-a-3081	Tumor protein p53-inducible protein 11	6	31546850	rs1800628	A	G	0.13407	-0.0199	0.588844
prot-a-3121	Thioredoxin	6	31546850	rs1800628	A	G	0.13407	-0.0199	0.588844
prot-a-3164	Uromodulin-like 1	6	31546850	rs1800628	A	G	0.13407	-0.0197	0.588844
prot-a-3190	Vesicle-associated membrane protein-associated protein B/C	6	31546850	rs1800628	A	G	0.13407	0.0199	0.588844
prot-a-3232	WNT1-inducible-signaling pathway protein 3	6	31546850	rs1800628	A	G	0.13407	0.0199	0.588844
prot-a-515	Ceramide synthase 5	6	31546850	rs1800628	A	G	0.13407	-0.0198	0.588844
prot-a-815	Probable ATP-dependent RNA helicase DHX58	6	31546850	rs1800628	A	G	0.13407	0.0197	0.588844
prot-a-837	DnaJ homolog subfamily B member 12	6	31546850	rs1800628	A	G	0.13407	0.0197	0.588844
prot-a-838	DnaJ homolog subfamily B member 1	6	31546850	rs1800628	A	G	0.13407	-0.0199	0.588844
finn-b-M13_CHRONSYNOVITISHANDWRIST	Chronic crepitant synovitis/bursitis of hand and wrist/periarhritis of wrist	6	31546850	rs1800628	A	G	0.09194	0.1011	0.5892
finn-b-M13_DORSALGIANAS	Other/unspecified dorsalgia	6	31546850	rs1800628	A	G	0.09235	0.0175	0.5895
finn-b-Z21_ROUTI_GENERAL_HEALTH_CHECK_DEFIN_SUBPO	Routine general health check-up of defined subpopulation	6	31546850	rs1800628	A	G	0.08976	0.0968	0.5895
ukb-b-10768	Cascot confidence score	6	31546850	rs1800628	A	G	0.141515	0.00931876	0.59
ukb-b-10847	Operative procedures - secondary OPCS: Y53.5 Approach to organ under image intensifier	6	31546850	rs1800628	A	G	0.136983	0.000154974	0.59
ukb-b-1164	Pineapple intake	6	31546850	rs1800628	A	G	0.136269	-0.00161772	0.59
ukb-b-15926	Cereal intake	6	31546850	rs1800628	A	G	0.137128	0.00137582	0.59
ukb-b-16139	Dark chocolate intake	6	31546850	rs1800628	A	G	0.13627	-0.00179739	0.59
ukb-b-2895	Diagnoses - secondary ICD10: Z60.2 Living alone	6	31546850	rs1800628	A	G	0.136983	-0.000142708	0.59
ukb-b-4150	Wholemeal pasta intake	6	31546850	rs1800628	A	G	0.136269	-0.00125116	0.59
ukb-b-4263	Number of full brothers	6	31546850	rs1800628	A	G	0.137055	-0.0012645	0.59
ukb-b-4880	Treatment/medication code: garlic product	6	31546850	rs1800628	A	G	0.136985	-0.000186174	0.59
ukb-b-6500	Pancake intake	6	31546850	rs1800628	A	G	0.136269	-0.000855514	0.59
ukb-b-7675	Operative procedures - secondary OPCS: Y97.3 Radiology with post contrast	6	31546850	rs1800628	A	G	0.136983	0.000150638	0.59
ukb-b-9543	Shortness of breath walking on level ground	6	31546850	rs1800628	A	G	0.13542	0.000890655	0.59
ukb-b-9961	Operative procedures - secondary OPCS: Y50.8 Other specified approach through abdominal cavity	6	31546850	rs1800628	A	G	0.136983	0.000206561	0.59
finn-b-CD2_BENIGN_EXALLC	Benign neoplasms (all cancers excluded)	6	31546850	rs1800628	A	G	0.09215	0.0083	0.5904
ukb-d-22601_61113073	Job coding: nursing auxiliary or assistant, steriliser of medical equipment, occupational therapy assistant, phlebotomist, physiotherapy assistant, ward orderly, ward assistant	6	31546850	rs1800628	A	G	0.141312	-0.000429053	0.590469
finn-b-CD2_BENIGN_BRAIN_NOS_EXALLC	""""Benign neoplasm: Brain, unspecified"""" (all cancers excluded)	6	31546850	rs1800628	A	G	0.09186	-0.1573	0.5907
finn-b-N14_FIANOV	Female infertility, associated with anovulation	6	31546850	rs1800628	A	G	0.09225	-0.0445	0.5914
ukb-a-137	Treatment/medication code: morphine	6	31546850	rs1800628	A	G	0.139642	-4.53e-05	0.591632
finn-b-E4_HYPERALDO	Hyperaldosteronism	6	31546850	rs1800628	A	G	0.09214	-0.0781	0.591701
finn-b-H8_MENIERE	M<c2><8e>ni<c2><8f>re disease	6	31546850	rs1800628	A	G	0.09232	0.0374	0.591701
finn-b-M13_DISCINFECTION	Infection of intervertebral disc (pyogenic)	6	31546850	rs1800628	A	G	0.09224	0.1234	0.592899
finn-b-K11_DISORD_TEETH	Other disorders of teeth and supporting structures	6	31546850	rs1800628	A	G	0.09208	-0.0255	0.5938
finn-b-MIGRAINE_UNSPE	Migraine, unspecified, drug-induced	6	31546850	rs1800628	A	G	0.09229	0.1353	0.5938
finn-b-ST19_OTHER_UNSPE_INJURI_THORAX	Other and unspecified injuries of thorax	6	31546850	rs1800628	A	G	0.09232	0.1009	0.5938
ukb-d-22601_23143401	Job coding: secondary school teacher or teaching professional (including head teacher)	6	31546850	rs1800628	A	G	0.141312	-0.000995605	0.593962
ukb-a-13	Sleeplessness / insomnia	6	31546850	rs1800628	A	G	0.139642	-0.00133839	0.594339
ukb-d-22614_0	Worked with pesticides: Rarely/never	6	31546850	rs1800628	A	G	0.141381	-0.00028169	0.595647
finn-b-M13_MUSCULOSKELEOTH	Other disorders of the musculoskeletal system and connective tissue	6	31546850	rs1800628	A	G	0.09229	-0.0325	0.595799
ukb-d-22611_1	Workplace had a lot of cigarette smoke from other people smoking: Sometimes	6	31546850	rs1800628	A	G	0.14118	0.00177963	0.596282
ebi-a-GCST90012009	Galectin-3 levels	6	31546850	rs1800628	A	G	0.1223	0.0079	0.597301
ebi-a-GCST90006889	Chlamydia trachomatis pGP3 antibody levels	6	31546850	rs1800628	A	G	0.144291	0.0241446	0.597533
ukb-a-146	Treatment/medication code: amitriptyline	6	31546850	rs1800628	A	G	0.139642	-0.000252976	0.597884
ebi-a-GCST90018797	Back pain	6	31546850	rs1800628	A	G	0.128747	0.0082	0.597901
finn-b-G6_HCOTHUNS	Other and unspecified hydrocephalus	6	31546850	rs1800628	A	G	0.09233	0.1016	0.5989
finn-b-ST19_FOREI_BODY_EXTER_EYE	Foreign body on external eye	6	31546850	rs1800628	A	G	0.09237	0.0289	0.5989
ebi-a-GCST90018877	Myocardial infarction	6	31546850	rs1800628	A	G	0.127212	0.0092	0.599
finn-b-C3_FEMALE_GENITAL_NAS_EXALLC	Malignant neoplasm of other and unspecified female genital organs (all cancers excluded)	6	31546850	rs1800628	A	G	0.09185	0.1363	0.599
ukb-d-C3_COLON	Malignant neoplasm of colon	6	31546850	rs1800628	A	G	0.140327	0.000145736	0.599113
ukb-a-82	Non-cancer illness code self-reported: anxiety/panic attacks	6	31546850	rs1800628	A	G	0.139642	-0.000214725	0.599133
ukb-b-14085	PCT where patients GP was registered: BERKSHIRE WEST PCT	6	31546850	rs1800628	A	G	0.136983	-0.000155207	0.6
ukb-b-15251	Fracture resulting from simple fall	6	31546850	rs1800628	A	G	0.138171	-0.00245563	0.6
ukb-b-17772	6mm cylindrical power angle (right)	6	31546850	rs1800628	A	G	0.135202	-0.00369661	0.6
ukb-b-2512	White pasta intake	6	31546850	rs1800628	A	G	0.136269	-0.00258629	0.6
ukb-b-2862	Beef intake	6	31546850	rs1800628	A	G	0.136995	-0.00128635	0.6
ukb-b-4932	PCT responsible for patient data: SOUTH GLOUCESTERSHIRE PCT	6	31546850	rs1800628	A	G	0.136983	-0.000149963	0.6
ukb-b-622	Index of best refractometry result (right)	6	31546850	rs1800628	A	G	0.134889	0.00281411	0.6
ukb-b-703	Duration walking for pleasure	6	31546850	rs1800628	A	G	0.136616	0.00279382	0.6
ukb-b-8810	Current employment status: Doing unpaid or voluntary work	6	31546850	rs1800628	A	G	0.137053	-0.000296938	0.6
finn-b-CML	Chronic myeloid leukaemia [CML], BCR/ABL-positive	6	31546850	rs1800628	A	G	0.09232	0.1268	0.6006
finn-b-ANOSMIA	Anosmia	6	31546850	rs1800628	A	G	0.09143	-0.0746	0.6008
finn-b-I9_DVTANDPULM	DVT of lower extremities and pulmonary embolism	6	31546850	rs1800628	A	G	0.09229	0.0165	0.6009
finn-b-N14_FEMGENPAIN	Pain and other conditions associated with female genital organs and menstrual cycle	6	31546850	rs1800628	A	G	0.09245	0.0247	0.6009
finn-b-KRA_PSY_ANXIETY	Anxiety disorders	6	31546850	rs1800628	A	G	0.09229	-0.011	0.600999
finn-b-C3_BREAST_HERNEG	Malignant neoplasm of breast, HER-negative	6	31546850	rs1800628	A	G	0.09245	-0.0257	0.601399
finn-b-JUVEN_ARTHR	Juvenile arthritis (FINNGEN)	6	31546850	rs1800628	A	G	0.09134	0.0504	0.601399
finn-b-F5_SLEEPWAKE	Disorder of the sleep-wake schedule	6	31546850	rs1800628	A	G	0.09237	-0.097	0.6016
finn-b-I9_NONRHEVALV_EXNONE	Non-rheumatic valve diseases (no controls excluded)	6	31546850	rs1800628	A	G	0.09229	0.0148	0.6016
finn-b-F5_HISPER	Histrionic personality disorder	6	31546850	rs1800628	A	G	0.09244	0.1404	0.6019
finn-b-CD2_BENIGN_BRAIN_SUPRATENT	Benign neoplasm: Brain, supratentorial	6	31546850	rs1800628	A	G	0.09229	-0.0929	0.602101
prot-a-1115	Inactive peptidyl-prolyl cis-trans isomerase FKBP6	6	31546850	rs1800628	A	G	0.13407	0.0186	0.60256
prot-a-1235	N-acetylglucosamine-6-sulfatase	6	31546850	rs1800628	A	G	0.13407	0.0188	0.60256
prot-a-1385	Heat shock protein HSP 90-beta	6	31546850	rs1800628	A	G	0.13407	0.0187	0.60256
prot-a-1481	Interleukin-17A	6	31546850	rs1800628	A	G	0.13407	-0.0187	0.60256
prot-a-1519	Interleukin-2 receptor subunit beta	6	31546850	rs1800628	A	G	0.13407	-0.019	0.60256
prot-a-1565	IQ domain-containing protein F1	6	31546850	rs1800628	A	G	0.13407	-0.019	0.60256
prot-a-1592	Integral membrane protein 2C	6	31546850	rs1800628	A	G	0.13407	0.0191	0.60256
prot-a-1630	UPF0577 protein KIAA1324	6	31546850	rs1800628	A	G	0.13407	-0.0191	0.60256
prot-a-1703	Layilin	6	31546850	rs1800628	A	G	0.13407	-0.0186	0.60256
prot-a-1799	Leucine-rich repeat and transmembrane domain-containing protein 1	6	31546850	rs1800628	A	G	0.13407	0.0187	0.60256
prot-a-18	Low molecular weight phosphotyrosine protein phosphatase	6	31546850	rs1800628	A	G	0.13407	-0.0189	0.60256
prot-a-1832	Mannosyl-oligosaccharide 1,2-alpha-mannosidase IA	6	31546850	rs1800628	A	G	0.13407	-0.0187	0.60256
prot-a-1860	Myc-associated zinc finger protein	6	31546850	rs1800628	A	G	0.13407	0.0192	0.60256
prot-a-1881	LDLR chaperone MESD	6	31546850	rs1800628	A	G	0.13407	0.0186	0.60256
prot-a-1973	MAX-interacting protein 1	6	31546850	rs1800628	A	G	0.13407	-0.019	0.60256
prot-a-2199	Protocadherin alpha-4	6	31546850	rs1800628	A	G	0.13407	-0.0187	0.60256
prot-a-2266	PILR alpha-associated neural protein	6	31546850	rs1800628	A	G	0.13407	0.0186	0.60256
prot-a-2273	Paired immunoglobulin-like type 2 receptor alpha	6	31546850	rs1800628	A	G	0.13407	-0.0186	0.60256
prot-a-2366	AMP Kinase (alpha2beta2gamma1)	6	31546850	rs1800628	A	G	0.13407	0.0189	0.60256
prot-a-2478	Ras-related protein Rab-7b	6	31546850	rs1800628	A	G	0.13407	-0.0189	0.60256
prot-a-2603	Ribonucleoside-diphosphate reductase subunit M2 B	6	31546850	rs1800628	A	G	0.13407	0.0187	0.60256
prot-a-2673	Semaphorin-3G	6	31546850	rs1800628	A	G	0.13407	0.0186	0.60256
prot-a-2675	Semaphorin-4D	6	31546850	rs1800628	A	G	0.13407	-0.0191	0.60256
prot-a-2828	Testican-3	6	31546850	rs1800628	A	G	0.13407	0.0189	0.60256
prot-a-2915	Synaptotagmin-5	6	31546850	rs1800628	A	G	0.13407	0.0192	0.60256
prot-a-295	Uncharacterized protein C1orf115	6	31546850	rs1800628	A	G	0.13407	-0.0187	0.60256
prot-a-2966	Transforming growth factor-beta-induced protein ig-h3	6	31546850	rs1800628	A	G	0.13407	-0.019	0.60256
prot-a-3012	Transmembrane protein 52	6	31546850	rs1800628	A	G	0.13407	0.0193	0.60256
prot-a-3201	Vitrin	6	31546850	rs1800628	A	G	0.13407	0.0191	0.60256
prot-a-332	Carbonic anhydrase 5A, mitochondrial	6	31546850	rs1800628	A	G	0.13407	0.0188	0.60256
prot-a-351	Cullin-associated NEDD8-dissociated protein 1	6	31546850	rs1800628	A	G	0.13407	0.0188	0.60256
prot-a-421	Antigen-presenting glycoprotein CD1d	6	31546850	rs1800628	A	G	0.13407	0.0188	0.60256
prot-a-491	Cyclin-dependent kinase 2-associated protein 1	6	31546850	rs1800628	A	G	0.13407	-0.019	0.60256
prot-a-545	Neural cell adhesion molecule L1-like protein	6	31546850	rs1800628	A	G	0.13407	-0.0189	0.60256
prot-a-578	C-type lectin domain family 4 member M	6	31546850	rs1800628	A	G	0.13407	-0.0188	0.60256
prot-a-643	Carboxypeptidase A4	6	31546850	rs1800628	A	G	0.13407	0.019	0.60256
prot-a-803	Beta-defensin 136	6	31546850	rs1800628	A	G	0.13407	0.0187	0.60256
prot-a-874	Dual specificity protein phosphatase 15	6	31546850	rs1800628	A	G	0.13407	0.0189	0.60256
ukb-a-26	Average weekly red wine intake	6	31546850	rs1800628	A	G	0.139642	0.00180685	0.602696
finn-b-E4_TESTIDYS	Testicular dysfunction	6	31546850	rs1800628	A	G	0.09206	0.0794	0.6027
finn-b-E4_POCS	Polycystic ovarian syndrome	6	31546850	rs1800628	A	G	0.09224	-0.0556	0.6031
ukb-a-93	Non-cancer illness code self-reported: allergy or anaphylactic reaction to drug	6	31546850	rs1800628	A	G	0.139642	-0.000172904	0.603155
finn-b-M13_SHOULDERBURSITIS	Bursitis of shoulder	6	31546850	rs1800628	A	G	0.09192	-0.0776	0.6037
finn-b-RHEUMA_ARHTROPAT_REACTIVE	Reactive arthropathies, FINNGEN	6	31546850	rs1800628	A	G	0.09128	-0.0426	0.6037
ukb-a-227	Alcohol drinker status: Previous	6	31546850	rs1800628	A	G	0.139642	0.000330779	0.604894
finn-b-F5_DEMENTIA	Dementia	6	31546850	rs1800628	A	G	0.09235	-0.019	0.604901
ukb-a-332	Fracture resulting from simple fall	6	31546850	rs1800628	A	G	0.139642	-0.00279761	0.605263
ukb-d-5325_4	Ever had refractive laser eye surgery: Both eyes	6	31546850	rs1800628	A	G	0.141577	-0.00543215	0.605367
finn-b-N14_ACUTERENFAIL	Acute renal failure	6	31546850	rs1800628	A	G	0.09208	-0.0289	0.605399
ukb-d-M84	Diagnoses - main ICD10: M84 Disorders of continuity of bone	6	31546850	rs1800628	A	G	0.140327	-9.72e-05	0.605667
finn-b-M13_LOOSEJOINT	Loose body in joint	6	31546850	rs1800628	A	G	0.09141	0.0701	0.6059
ebi-a-GCST90018810	Cesarian section	6	31546850	rs1800628	A	G	0.128684	-0.0176	0.6065
finn-b-CD2_BENIGN_OVARY_EXALLC	Benign neoplasm of ovary (all cancers excluded)	6	31546850	rs1800628	A	G	0.09187	0.0258	0.606599
finn-b-ST19_TRAUMAT_SUBDU_HAEMORRHAGE	Traumatic subdural haemorrhage	6	31546850	rs1800628	A	G	0.09171	-0.0355	0.606801
finn-b-N14_BARTHOOTHNAS	Other and unspecified disease of Bartholin gland	6	31546850	rs1800628	A	G	0.09204	0.063	0.6069
finn-b-J10_PNEUMOTHORAX	Pneumothorax	6	31546850	rs1800628	A	G	0.09213	-0.0458	0.6074
finn-b-N14_OTHNONINFOVA	Other and unspesified noninflammatory disorders of ovary, fallopian tube and broad ligament	6	31546850	rs1800628	A	G	0.09215	0.0676	0.6078
ebi-a-GCST90012073	Cathepsin L1 levels	6	31546850	rs1800628	A	G	0.117	0.0093	0.608001
ukb-a-326	Had other major operations	6	31546850	rs1800628	A	G	0.139642	-0.00115799	0.609962
ebi-a-GCST90092873	Free cholesterol to total lipids ratio in large VLDL	6	31546850	rs1800628	A	G	0.137665	-0.00305136	0.61
ukb-b-11048	Why stopped smoking: Financial reasons	6	31546850	rs1800628	A	G	0.136375	0.00134346	0.61
ukb-b-12654	Former alcohol drinker	6	31546850	rs1800628	A	G	0.136786	0.00288965	0.61
ukb-b-13775	PCT responsible for patient data: TRAFFORD PCT	6	31546850	rs1800628	A	G	0.136983	0.00012041	0.61
ukb-b-14254	Tinnitus severity/nuisance	6	31546850	rs1800628	A	G	0.133032	-0.0208553	0.61
ukb-b-14449	Index of best refractometry result (left)	6	31546850	rs1800628	A	G	0.134924	0.00278704	0.61
ukb-b-15321	Dried fruit intake	6	31546850	rs1800628	A	G	0.136269	-0.00245078	0.61
ukb-b-15378	Had other major operations	6	31546850	rs1800628	A	G	0.136405	-0.001002	0.61
ukb-b-15582	Fractured bone site(s): Ankle	6	31546850	rs1800628	A	G	0.137049	-0.00018155	0.61
ukb-b-1585	Diagnoses - secondary ICD10: Z86.4 Personal history of psychoactive substance abuse	6	31546850	rs1800628	A	G	0.136983	0.000241158	0.61
ukb-b-16662	Diagnoses - secondary ICD10: I25.2 Old myocardial infarction	6	31546850	rs1800628	A	G	0.136983	0.000130576	0.61
ukb-b-4077	Leisure/social activities: Other group activity	6	31546850	rs1800628	A	G	0.137006	-0.000633523	0.61
ukb-b-5389	Non-cancer illness code, self-reported: spine arthritis/spondylitis	6	31546850	rs1800628	A	G	0.136985	-0.000142336	0.61
ukb-b-5447	Heel broadband ultrasound attenuation (left)	6	31546850	rs1800628	A	G	0.135001	0.00253634	0.61
ukb-b-6779	Diagnoses - main ICD10: K59.0 Constipation	6	31546850	rs1800628	A	G	0.136983	0.000128763	0.61
ukb-b-7189	Treatment speciality of consultant (recoded): Neurosurgery	6	31546850	rs1800628	A	G	0.136962	0.000184034	0.61
ukb-b-791	6mm weak meridian angle (right)	6	31546850	rs1800628	A	G	0.135191	-0.00364832	0.61
finn-b-F5_NEUROTIC	Neurotic, stress-related and somatoform disorders	6	31546850	rs1800628	A	G	0.09229	-0.0108	0.6102
ebi-a-GCST90006908	Anti-human herpes<U+00A0>virus<U+00A0>7 IgG<U+00A0>seropositivity<U+00A0>	6	31546850	rs1800628	A	G	0.143153	0.00239917	0.610314
finn-b-ILD	Interstitial lung disease	6	31546850	rs1800628	A	G	0.09159	0.0315	0.6105
finn-b-K11_IBS	Irritable bowel syndrome	6	31546850	rs1800628	A	G	0.09253	0.0203	0.6108
finn-b-K11_MANDIBULAR_MOLAR_FAILED_ERUPT_OBSTRUCTION_TOOTH	Mandibular molar that has failed to erupt because of obstruction by another tooth	6	31546850	rs1800628	A	G	0.09229	0.0594	0.611299
finn-b-K11_KELAIBD	IBD patients in KELA-register	6	31546850	rs1800628	A	G	0.09216	0.0221	0.611699
ebi-a-GCST90019485	MAP/microtubule affinity-regulating kinase 3 measurement	6	31546850	rs1800628	A	G	0.1262	0.0098	0.6124
finn-b-I9_SECONDRIGHT	Secondary right heart disease	6	31546850	rs1800628	A	G	0.09229	-0.0644	0.6126
ukb-d-3446_3	Type of tobacco currently smoked: Cigars or pipes	6	31546850	rs1800628	A	G	0.13947	0.00153389	0.612781
finn-b-J10_INFLUPNEU	Influenza and pneumonia	6	31546850	rs1800628	A	G	0.09229	-0.0087	0.612999
ukb-d-G43	Diagnoses - main ICD10: G43 Migraine	6	31546850	rs1800628	A	G	0.140327	9.97599e-05	0.61303
ukb-d-S82	Diagnoses - main ICD10: S82 Fracture of lower leg, including ankle	6	31546850	rs1800628	A	G	0.140327	0.00019215	0.613138
finn-b-Z21_OTHER_POSTS_STATES	Other postsurgical states	6	31546850	rs1800628	A	G	0.09207	-0.0484	0.6134
finn-b-ST19_OTHER_UNSPE_INJURI_NECK	Other and unspecified injuries of neck	6	31546850	rs1800628	A	G	0.09232	-0.1364	0.613501
finn-b-K11_ANOMALI_JAW_C_BASE_RELATIONS	Anomalies of jaw-cranial base relationship	6	31546850	rs1800628	A	G	0.09229	0.0392	0.6141
ukb-a-181	Treatment/medication code: indivina 1mg/2.5mg tablet	6	31546850	rs1800628	A	G	0.139642	-3.11e-05	0.614444
finn-b-Z21_DONORS_ORGANS_TISSU	Donors of organs and tissues	6	31546850	rs1800628	A	G	0.09205	0.1098	0.6148
finn-b-I9_SECONDRIGHT_EXNONE	Secondary right heart disease (no controls excluded)	6	31546850	rs1800628	A	G	0.09229	-0.064	0.614899
ukb-d-I9_INTRACRA	Nontraumatic intracranial haemmorrhage	6	31546850	rs1800628	A	G	0.140327	-0.000100296	0.614935
finn-b-KRA_PSY_CHILDSOC	Social disorders starting during childhood or adolecense	6	31546850	rs1800628	A	G	0.09229	-0.1169	0.6155
finn-b-N14_DIALYSIS	Dialysis	6	31546850	rs1800628	A	G	0.09215	0.0506	0.615601
finn-b-AB1_VIRAL_ENCEPHALITIS_NOS	Viral encephalitis, not elsewhere classified/unspecified	6	31546850	rs1800628	A	G	0.09228	0.0816	0.6158
finn-b-KRA_PSY_ANXIETY_EXMORE	Anxiety disorders (more controls excluded)	6	31546850	rs1800628	A	G	0.09307	-0.0113	0.616
ebi-a-GCST90018818	Cholecystitis	6	31546850	rs1800628	A	G	0.127445	0.0109	0.6161
finn-b-I9_E_DRONE_EXNONE	Dronedarone medication (no controls excluded)	6	31546850	rs1800628	A	G	0.09229	-0.0645	0.6161
ukb-d-22617_2131	Job SOC coding: IT strategy and planning professionals	6	31546850	rs1800628	A	G	0.141116	-0.000474721	0.616115
prot-a-1070	High affinity immunoglobulin alpha and immunoglobulin mu Fc receptor	6	31546850	rs1800628	A	G	0.13407	0.0184	0.616595
prot-a-1113	Peptidyl-prolyl cis-trans isomerase FKBP14	6	31546850	rs1800628	A	G	0.13407	-0.0185	0.616595
prot-a-1210	GH3 domain-containing protein	6	31546850	rs1800628	A	G	0.13407	0.0185	0.616595
prot-a-1217	Glioma pathogenesis-related protein 1	6	31546850	rs1800628	A	G	0.13407	-0.0181	0.616595
prot-a-1244	Cell surface A33 antigen	6	31546850	rs1800628	A	G	0.13407	-0.0182	0.616595
prot-a-1426	Interferon alpha/beta receptor 1	6	31546850	rs1800628	A	G	0.13407	0.0183	0.616595
prot-a-1464	Interleukin-10	6	31546850	rs1800628	A	G	0.13407	-0.0181	0.616595
prot-a-1492	Interleukin-18 receptor 1	6	31546850	rs1800628	A	G	0.13407	0.0185	0.616595
prot-a-151	Rho GTPase-activating protein 5	6	31546850	rs1800628	A	G	0.13407	-0.0182	0.616595
prot-a-1650	Kin of IRRE-like protein 2	6	31546850	rs1800628	A	G	0.13407	0.0184	0.616595
prot-a-1672	Killer cell lectin-like receptor subfamily F member 1	6	31546850	rs1800628	A	G	0.13407	-0.0182	0.616595
prot-a-1771	Leucine-rich repeat, immunoglobulin-like domain and transmembrane domain-containing protein 2	6	31546850	rs1800628	A	G	0.13407	0.018	0.616595
prot-a-1816	Tyrosine-protein kinase Lyn	6	31546850	rs1800628	A	G	0.13407	0.0181	0.616595
prot-a-1835	Epididymis-specific alpha-mannosidase	6	31546850	rs1800628	A	G	0.13407	0.0179	0.616595
prot-a-1985	Myocardial zonula adherens protein	6	31546850	rs1800628	A	G	0.13407	-0.0183	0.616595
prot-a-2070	RNA-binding protein Nova-1	6	31546850	rs1800628	A	G	0.13407	0.0178	0.616595
prot-a-2111	Neuron-specific protein family member 2	6	31546850	rs1800628	A	G	0.13407	-0.0179	0.616595
prot-a-2123	NT-3 growth factor receptor	6	31546850	rs1800628	A	G	0.13407	-0.0179	0.616595
prot-a-2167	Multifunctional protein ADE2	6	31546850	rs1800628	A	G	0.13407	0.0181	0.616595
prot-a-2361	Prolargin	6	31546850	rs1800628	A	G	0.13407	0.0182	0.616595
prot-a-2516	Transcription factor RelB	6	31546850	rs1800628	A	G	0.13407	0.0179	0.616595
prot-a-2585	Ribose-5-phosphate isomerase	6	31546850	rs1800628	A	G	0.13407	0.0179	0.616595
prot-a-2599	Cell differentiation protein RCD1 homolog	6	31546850	rs1800628	A	G	0.13407	0.0184	0.616595
prot-a-2602	Ribonucleoside-diphosphate reductase subunit M2 B	6	31546850	rs1800628	A	G	0.13407	0.0183	0.616595
prot-a-2692	Kallistatin	6	31546850	rs1800628	A	G	0.13407	-0.0184	0.616595
prot-a-2768	SLIT and NTRK-like protein 4	6	31546850	rs1800628	A	G	0.13407	0.0183	0.616595
prot-a-2877	Serine/threonine-protein kinase 16	6	31546850	rs1800628	A	G	0.13407	0.0181	0.616595
prot-a-3024	Transmembrane protease serine 11D	6	31546850	rs1800628	A	G	0.13407	-0.0183	0.616595
prot-a-3160	NKG2D ligand 1	6	31546850	rs1800628	A	G	0.13407	0.0184	0.616595
prot-a-398	C-C motif chemokine 22	6	31546850	rs1800628	A	G	0.13407	0.0182	0.616595
prot-a-412	Cerebral cavernous malformations 2 protein	6	31546850	rs1800628	A	G	0.13407	-0.0183	0.616595
prot-a-6	Alpha/beta hydrolase domain-containing protein 14A	6	31546850	rs1800628	A	G	0.13407	0.0183	0.616595
prot-a-671	Cytotoxic and regulatory T-cell molecule	6	31546850	rs1800628	A	G	0.13407	0.0182	0.616595
prot-a-68	Aldose reductase	6	31546850	rs1800628	A	G	0.13407	0.0179	0.616595
prot-a-684	Cytokine receptor common subunit beta	6	31546850	rs1800628	A	G	0.13407	-0.018	0.616595
prot-a-721	Cathepsin F	6	31546850	rs1800628	A	G	0.13407	0.0183	0.616595
prot-a-884	Endothelin-converting enzyme 1	6	31546850	rs1800628	A	G	0.13407	-0.0181	0.616595
prot-a-900	Ephrin-A4	6	31546850	rs1800628	A	G	0.13407	0.0182	0.616595
prot-a-913	ETS homologous factor	6	31546850	rs1800628	A	G	0.13407	0.0181	0.616595
finn-b-Z21_TOBAC_USE	Tobacco use	6	31546850	rs1800628	A	G	0.09229	0.0688	0.6169
finn-b-R18_VOICE_DISTU	Voice disturbances	6	31546850	rs1800628	A	G	0.09231	0.0214	0.6172
finn-b-K11_PANCOTH	Other diseases of pancreas	6	31546850	rs1800628	A	G	0.09195	0.0472	0.6173
finn-b-CD2_BENIGN_SKIN_SCALPNECK	Benign neoplasm: Skin of scalp and neck	6	31546850	rs1800628	A	G	0.09229	-0.0727	0.6179
finn-b-G6_DRUGPOLY	Drug-induced polyneuropathy	6	31546850	rs1800628	A	G	0.09214	0.1381	0.6183
finn-b-J10_NASALPOLYP	Nasal polyp	6	31546850	rs1800628	A	G	0.09223	0.0242	0.618899
finn-b-I9_THROMBOTH	Other embolism and thrombosis	6	31546850	rs1800628	A	G	0.09269	0.0301	0.619001
finn-b-AB1_TUBERCU_OTH_ORG	Tuberculosis of other organs	6	31546850	rs1800628	A	G	0.09232	-0.071	0.6191
finn-b-G6_HYDROCEPH	Hydrocephalus	6	31546850	rs1800628	A	G	0.09221	-0.0492	0.6191
ebi-a-GCST90018913	Rheumatic fever	6	31546850	rs1800628	A	G	0.126187	0.068	0.6194
finn-b-H7_OTHIRISCILIARY	Other disorders of iris and ciliary body	6	31546850	rs1800628	A	G	0.09255	0.0719	0.6194
ukb-b-10366	Sweet snack consumers	6	31546850	rs1800628	A	G	0.136269	0.00196961	0.62
ukb-b-15085	Main speciality of consultant (recoded): Adult mental illness	6	31546850	rs1800628	A	G	0.137003	-0.000117587	0.62
ukb-b-16340	Operation code: hip replacement/revision	6	31546850	rs1800628	A	G	0.136985	0.00018932	0.62
ukb-b-16872	Round of numeric memory test	6	31546850	rs1800628	A	G	0.135585	-0.00387166	0.62
ukb-b-16958	Delivery methods: Spontaneous vertex	6	31546850	rs1800628	A	G	0.132317	-0.00499352	0.62
ukb-b-19199	Operative procedures - secondary OPCS: Y80.2 Inhalation anaesthetic using endotracheal intubation NEC	6	31546850	rs1800628	A	G	0.136983	0.000130432	0.62
ukb-b-1997	Number of older siblings	6	31546850	rs1800628	A	G	0.135771	0.00226127	0.62
ukb-b-3196	Leg pain when walking uphill or hurrying	6	31546850	rs1800628	A	G	0.136149	-0.00260253	0.62
ukb-b-4277	Savoury snack consumers	6	31546850	rs1800628	A	G	0.136269	-0.00193424	0.62
ukb-b-4964	Other bread intake	6	31546850	rs1800628	A	G	0.136269	-0.002588	0.62
ukb-b-5068	Chocolate-covered biscuits intake	6	31546850	rs1800628	A	G	0.136269	-0.00376237	0.62
ukb-b-5753	Breaded fish intake	6	31546850	rs1800628	A	G	0.136269	0.00142396	0.62
ukb-b-5847	Sausage intake	6	31546850	rs1800628	A	G	0.136269	0.00310904	0.62
ukb-b-7085	Thickness of butter/margarine spread on sliced bread: medium	6	31546850	rs1800628	A	G	0.136269	0.00159988	0.62
ukb-b-8846	Methods of admission to hospital (recoded): Elective admission: Booked	6	31546850	rs1800628	A	G	0.136994	-0.000690985	0.62
finn-b-ST19_INJURI_ELBOW_FOREA	Injuries to the elbow and forearm	6	31546850	rs1800628	A	G	0.09229	0.0123	0.6209
finn-b-AB1_MENINGOCOCCAL	Meningococcal infection	6	31546850	rs1800628	A	G	0.09193	-0.1117	0.621101
finn-b-I9_OTHILLHEART	Other or ill-defined heart diseases	6	31546850	rs1800628	A	G	0.09186	0.0502	0.621299
finn-b-CD2_BENIGN_BONE_SHORT_LOWER_EXALLC	Benign neoplasm: Short bones of lower limb (all cancers excluded)	6	31546850	rs1800628	A	G	0.09187	0.1171	0.6214
finn-b-CD2_BENIGN_BRAIN_SUPRATENT_EXALLC	""""Benign neoplasm: Brain, supratentorial"""" (all cancers excluded)	6	31546850	rs1800628	A	G	0.09188	-0.0883	0.6217
finn-b-P16_DISORD_RELATED_GESTATION_LOW_BIRTHWGHTT_NECIFIED	Disorders related to short gestation and low birth weight, not elsewhere classified	6	31546850	rs1800628	A	G	0.09229	-0.0864	0.621901
finn-b-PNEUMO_SEPTHICHE	Pneumococcal septichemia	6	31546850	rs1800628	A	G	0.09228	0.0617	0.621901
finn-b-ST19_DISLO_SPRAIN_STRAIN_JOINTS_LIGAM_THORAX	Dislocation, sprain and strain of joints and ligaments of thorax	6	31546850	rs1800628	A	G	0.0923	-0.0716	0.621901
ukb-a-323	Age started oral contraceptive pill	6	31546850	rs1800628	A	G	0.139642	-0.00263875	0.622352
finn-b-M13_MYALGIA	Myalgia	6	31546850	rs1800628	A	G	0.09193	-0.0241	0.622401
ebi-a-GCST90018834	Dilated cardiomyopathy	6	31546850	rs1800628	A	G	0.140201	-0.0265	0.622499
finn-b-N14_MALEINFERT	Male infertility	6	31546850	rs1800628	A	G	0.09319	0.0501	0.6227
finn-b-K11_HYPO_ONLY	Tooth agenesis EXCLUDE clefts and syndromes	6	31546850	rs1800628	A	G	0.09229	0.082	0.6229
finn-b-K11_PARALIL	Paralytic ileus	6	31546850	rs1800628	A	G	0.09242	-0.0572	0.623
finn-b-J10_NECROTIC	Suppurative and necrotic conditions of lower respiratory tract	6	31546850	rs1800628	A	G	0.09229	-0.0511	0.6234
finn-b-Z21_CARE_INVOLVI_USE_REHAB_PROCED	Care involving use of rehabilitation procedures	6	31546850	rs1800628	A	G	0.09208	0.0126	0.6242
finn-b-CD2_BENIGN_MENINGES_EXALLC	Benign neoplasm of meninges (all cancers excluded)	6	31546850	rs1800628	A	G	0.09187	-0.0372	0.6243
finn-b-G6_HCOBSTR	Obstructive hydrocephalus	6	31546850	rs1800628	A	G	0.0923	-0.0977	0.6243
finn-b-J10_PNEUMOBACTEROTH	Bacterial pneumonia, not elsewhere classified	6	31546850	rs1800628	A	G	0.09231	-0.0159	0.6246
finn-b-D3_COAGOTHER	Other coagulation defects	6	31546850	rs1800628	A	G	0.09221	0.0428	0.6259
finn-b-ST19_INJURY_URINARY_PELVIC_ORGANS	Injury of urinary and pelvic organs	6	31546850	rs1800628	A	G	0.09223	0.079	0.626
ebi-a-GCST90018915	Stable angina pectoris	6	31546850	rs1800628	A	G	0.140217	-0.0081	0.6262
ebi-a-GCST90012056	Matrix metalloproteinase-7 levels	6	31546850	rs1800628	A	G	0.1175	-0.0091	0.626299
ebi-a-GCST90018803	Hepatic bile duct cancer	6	31546850	rs1800628	A	G	0.12626	0.0362	0.626299
finn-b-O15_ECLAMPSIA	Eclampsia	6	31546850	rs1800628	A	G	0.09218	0.0775	0.626299
finn-b-CD2_BENIGN_MELANOCYTIC_FACE_EXALLC	Melanocytic naevi of other and unspecified parts of face (all cancers excluded)	6	31546850	rs1800628	A	G	0.09186	0.0457	0.6265
finn-b-R18_SYMPTOMS_SIGNS_CONCERNI_FOOD_FLUID_INTAKE	Symptoms and signs concerning food and fluid intake	6	31546850	rs1800628	A	G	0.09197	0.0356	0.6267
finn-b-AB1_STREPTSTAPHYCOCC_INOTHER	Streptococcus and staphylococcus as the cause of diseases classified to other chapters	6	31546850	rs1800628	A	G	0.09217	0.1429	0.6269
finn-b-ST19_ICTRAUOTHUNS	Other and unspecified intracranial injuries	6	31546850	rs1800628	A	G	0.09238	0.0667	0.6272
finn-b-R18_MOUTH_BREAT	Mouth breathing	6	31546850	rs1800628	A	G	0.09224	-0.0157	0.6275
finn-b-E4_OVARFAIL	Primary ovarian failure	6	31546850	rs1800628	A	G	0.09226	-0.0797	0.6276
finn-b-O15_EXIST_HYPERT_COMPLIC	Pre-existing hypertension complicating pregnancy, childbirth and the puerperium	6	31546850	rs1800628	A	G	0.09211	-0.04	0.6278
finn-b-P16_DIGES_SYSTEM_DISORD_FETUS_NEWBO	Digestive system disorders of fetus and newborn	6	31546850	rs1800628	A	G	0.09229	-0.1093	0.6281
finn-b-P16_MECONIUMI_CAUSED_CYSTIC_FIBROSIS	Meconiumileus caused by cystic fibrosis	6	31546850	rs1800628	A	G	0.09229	-0.1093	0.6281
ukb-d-6072_6	OCT measured (left): Not performed - equipment failure	6	31546850	rs1800628	A	G	0.138366	-0.00127991	0.628151
finn-b-C3_BRAIN	Malignant neoplasm of brain	6	31546850	rs1800628	A	G	0.09229	-0.06	0.6282
ukb-d-5855_1	Which eye(s) affected by astigmatism: Right eye	6	31546850	rs1800628	A	G	0.139324	0.00357629	0.628446
finn-b-K11_GINGIVITIS_CHRONIC	Chronic gingivitis	6	31546850	rs1800628	A	G	0.0921	0.0444	0.6285
finn-b-K11_BARRET	Barret oesophagus	6	31546850	rs1800628	A	G	0.0915	-0.0576	0.628699
ukb-a-19	Exposure to tobacco smoke at home	6	31546850	rs1800628	A	G	0.139642	0.000682156	0.629171
finn-b-M13_SPINENTHES	Spinal enthesopathy	6	31546850	rs1800628	A	G	0.09224	0.0569	0.6292
finn-b-E4_HYPERPRO	Hyperprolactinaemia	6	31546850	rs1800628	A	G	0.09215	0.0542	0.6298
ebi-a-GCST006698	Parental longevity (both parents in top 10%)	6	31546850	rs1800628	A	G	0.140302	-0.00148007	0.630001
ebi-a-GCST90092885	Free cholesterol levels in LDL	6	31546850	rs1800628	A	G	0.137657	-0.00288707	0.630001
ebi-a-GCST90092995	Valine levels	6	31546850	rs1800628	A	G	0.137658	-0.00281775	0.630001
ebi-a-GCST90093013	Phospholipids to total lipids ratio in very large HDL	6	31546850	rs1800628	A	G	0.137666	-0.00265629	0.630001
ukb-b-10937	Reason for glasses/contact lenses: For 'astigmatism'	6	31546850	rs1800628	A	G	0.137015	0.000240044	0.630001
ukb-b-13092	Headaches for 3+ months	6	31546850	rs1800628	A	G	0.131878	-0.00165285	0.630001
ukb-b-13731	Diagnoses - main ICD10: K22.1 Ulcer of oesophagus	6	31546850	rs1800628	A	G	0.136983	-0.000122946	0.630001
ukb-b-1431	Place of birth in UK - north co-ordinate	6	31546850	rs1800628	A	G	0.138107	0.00115144	0.630001
ukb-b-14829	Diagnoses - secondary ICD10: Z90.4 Acquired absence of other parts of digestive tract	6	31546850	rs1800628	A	G	0.136983	-0.000126348	0.630001
ukb-b-17402	Types of spread used on bread/crackers: Normal fat butter on bread/crackers	6	31546850	rs1800628	A	G	0.136269	0.0011972	0.630001
ukb-b-175	Operation code: vaginal prolapse/colposuspension	6	31546850	rs1800628	A	G	0.136985	-0.000138995	0.630001
ukb-b-1865	Operative procedures - secondary OPCS: Z92.6 Abdomen NEC	6	31546850	rs1800628	A	G	0.136983	0.000126579	0.630001
ukb-b-2094	Weight change compared with 1 year ago	6	31546850	rs1800628	A	G	0.137052	0.000958655	0.630001
ukb-b-228	Milk added to cereal	6	31546850	rs1800628	A	G	0.136269	-0.00385838	0.630001
ukb-b-3022	Prune intake	6	31546850	rs1800628	A	G	0.136269	-0.00150923	0.630001
ukb-b-6989	Type of baguette eaten: white	6	31546850	rs1800628	A	G	0.136269	-0.000911019	0.630001
finn-b-KRA_PSY_CHILDSOC_EXMORE	Social disorders starting during childhood or adolecense (more controls excluded)	6	31546850	rs1800628	A	G	0.09355	-0.1229	0.6304
finn-b-R18_HYPERHIDROSIS	Hyperhidrosis	6	31546850	rs1800628	A	G	0.09196	-0.0636	0.6305
ukb-a-226	Alcohol drinker status: Never	6	31546850	rs1800628	A	G	0.139642	0.000292174	0.630719
ukb-a-590	Diagnoses - main ICD10: S52 Fracture of forearm	6	31546850	rs1800628	A	G	0.139642	-0.000165946	0.630723
ukb-d-20427	Frequent trouble falling or staying asleep during worst period of anxiety	6	31546850	rs1800628	A	G	0.138637	-0.00199132	0.630798
prot-a-1000	RNA-binding protein EWS	6	31546850	rs1800628	A	G	0.13407	0.0175	0.630957
prot-a-1182	GTP cyclohydrolase 1	6	31546850	rs1800628	A	G	0.13407	-0.0174	0.630957
prot-a-1249	Glycerophosphocholine phosphodiesterase GPCPD1	6	31546850	rs1800628	A	G	0.13407	-0.0171	0.630957
prot-a-1329	Probable E3 ubiquitin-protein ligase HERC1	6	31546850	rs1800628	A	G	0.13407	-0.0177	0.630957
prot-a-1476	Interleukin-13 receptor subunit alpha-1	6	31546850	rs1800628	A	G	0.13407	0.0174	0.630957
prot-a-1504	Interleukin-1 receptor antagonist protein	6	31546850	rs1800628	A	G	0.13407	0.0172	0.630957
prot-a-1538	Interleukin-6	6	31546850	rs1800628	A	G	0.13407	0.0171	0.630957
prot-a-1546	Interleukin-9	6	31546850	rs1800628	A	G	0.13407	-0.0174	0.630957
prot-a-158	Rho guanine nucleotide exchange factor 7	6	31546850	rs1800628	A	G	0.13407	0.0171	0.630957
prot-a-1639	DNA/RNA-binding protein KIN17	6	31546850	rs1800628	A	G	0.13407	0.0178	0.630957
prot-a-1765	Lactoperoxidase	6	31546850	rs1800628	A	G	0.13407	-0.0176	0.630957
prot-a-1908	Membrane metallo-endopeptidase-like 1	6	31546850	rs1800628	A	G	0.13407	-0.0174	0.630957
prot-a-2131	Nuclear RNA export factor 1	6	31546850	rs1800628	A	G	0.13407	-0.0176	0.630957
prot-a-2223	High affinity cAMP-specific 3',5'-cyclic phosphodiesterase 7A	6	31546850	rs1800628	A	G	0.13407	0.0177	0.630957
prot-a-2259	Membrane-associated progesterone receptor component 1	6	31546850	rs1800628	A	G	0.13407	-0.0176	0.630957
prot-a-2312	Mismatch repair endonuclease PMS2	6	31546850	rs1800628	A	G	0.13407	0.0177	0.630957
prot-a-2322	DNA polymerase iota	6	31546850	rs1800628	A	G	0.13407	0.0177	0.630957
prot-a-2331	Periostin	6	31546850	rs1800628	A	G	0.13407	-0.0172	0.630957
prot-a-2348	Serine/threonine-protein phosphatase 2A 65 kDa regulatory subunit A alpha isoform	6	31546850	rs1800628	A	G	0.13407	0.0172	0.630957
prot-a-2383	Proline-rich protein 1	6	31546850	rs1800628	A	G	0.13407	-0.0171	0.630957
prot-a-2462	Glycogen phosphorylase, liver form	6	31546850	rs1800628	A	G	0.13407	0.0175	0.630957
prot-a-2590	Regulation of nuclear pre-mRNA domain-containing protein 1A	6	31546850	rs1800628	A	G	0.13407	-0.0172	0.630957
prot-a-263	Brother of CDO	6	31546850	rs1800628	A	G	0.13407	0.0176	0.630957
prot-a-2710	Secreted frizzled-related protein 2	6	31546850	rs1800628	A	G	0.13407	-0.0175	0.630957
prot-a-2775	Single-pass membrane and coiled-coil domain-containing protein 2	6	31546850	rs1800628	A	G	0.13407	0.0175	0.630957
prot-a-2811	SPARC-like protein 1	6	31546850	rs1800628	A	G	0.13407	0.0174	0.630957
prot-a-2875	Stromal interaction molecule 1	6	31546850	rs1800628	A	G	0.13407	0.0176	0.630957
prot-a-289	Uncharacterized protein C17orf89	6	31546850	rs1800628	A	G	0.13407	0.0174	0.630957
prot-a-2919	Synaptotagmin-like protein 4	6	31546850	rs1800628	A	G	0.13407	0.0172	0.630957
prot-a-3041	Tumor necrosis factor receptor superfamily member 13B	6	31546850	rs1800628	A	G	0.13407	-0.0177	0.630957
prot-a-3125	Thioredoxin-interacting protein	6	31546850	rs1800628	A	G	0.13407	-0.0171	0.630957
prot-a-3198	Vascular endothelial growth factor A	6	31546850	rs1800628	A	G	0.13407	-0.0176	0.630957
prot-a-3211	Vacuolar protein sorting-associated protein VTA1 homolog	6	31546850	rs1800628	A	G	0.13407	0.0176	0.630957
prot-a-3222	WAP four-disulfide core domain protein 12	6	31546850	rs1800628	A	G	0.13407	0.0174	0.630957
prot-a-3281	Zona pellucida sperm-binding protein 4	6	31546850	rs1800628	A	G	0.13407	-0.0174	0.630957
prot-a-33	A disintegrin and metalloproteinase with thrombospondin motifs 15	6	31546850	rs1800628	A	G	0.13407	-0.0175	0.630957
prot-a-334	Carbonic anhydrase 9	6	31546850	rs1800628	A	G	0.13407	-0.0177	0.630957
prot-a-410	C-C motif chemokine 7	6	31546850	rs1800628	A	G	0.13407	-0.0177	0.630957
prot-a-493	Cyclin-dependent kinase 5:Cyclin-dependent kinase 5 activator 1 complex	6	31546850	rs1800628	A	G	0.13407	-0.0174	0.630957
prot-a-539	Secretogranin-1	6	31546850	rs1800628	A	G	0.13407	0.0174	0.630957
prot-a-576	C-type lectin domain family 4 member D	6	31546850	rs1800628	A	G	0.13407	-0.0171	0.630957
prot-a-585	Clathrin interactor 1	6	31546850	rs1800628	A	G	0.13407	0.0172	0.630957
prot-a-597	Chymase	6	31546850	rs1800628	A	G	0.13407	0.0175	0.630957
prot-a-61	Alpha-2-HS-glycoprotein	6	31546850	rs1800628	A	G	0.13407	-0.0178	0.630957
prot-a-664	Adapter molecule crk	6	31546850	rs1800628	A	G	0.13407	0.0172	0.630957
prot-a-759	Cytohesin-2	6	31546850	rs1800628	A	G	0.13407	0.0171	0.630957
prot-a-804	Beta-defensin 1	6	31546850	rs1800628	A	G	0.13407	-0.0175	0.630957
prot-a-858	Inactive dipeptidyl peptidase 10	6	31546850	rs1800628	A	G	0.13407	-0.0173	0.630957
prot-a-909	Epidermal growth factor receptor	6	31546850	rs1800628	A	G	0.13407	-0.0178	0.630957
prot-a-91	Anaphase-promoting complex subunit 7	6	31546850	rs1800628	A	G	0.13407	0.0176	0.630957
prot-a-99	Angiopoietin-related protein 4	6	31546850	rs1800628	A	G	0.13407	0.0174	0.630957
ukb-d-22601_42163303	Job coding: receptionist, doctor's/dental receptionist	6	31546850	rs1800628	A	G	0.141312	-0.000354126	0.631023
finn-b-CD2_BENIGN_ANUS_ANAL_CANAL_EXALLC	Benign neoplasm: Anus and anal canal (all cancers excluded)	6	31546850	rs1800628	A	G	0.09187	0.0655	0.631401
ukb-a-21	Number of self-reported cancers	6	31546850	rs1800628	A	G	0.139642	-0.000524965	0.631406
finn-b-P16_TRANSITO_DISORD_CARBOH_METABOLISM_SPECIFIC_FETUS_NEWBO	Transitory disorders of carbohydrate metabolism specific to fetus and newborn	6	31546850	rs1800628	A	G	0.09229	-0.1118	0.6316
finn-b-L12_ALOPECAREATA	Alopecia areata	6	31546850	rs1800628	A	G	0.09231	-0.0725	0.631801
finn-b-K11_TEETH_HARD	Other diseases of hard tissues of teeth	6	31546850	rs1800628	A	G	0.09211	0.034	0.6324
finn-b-L12_OTHACUSKINSUN	Other acute skin changes due to ultraviolet radiation	6	31546850	rs1800628	A	G	0.09222	-0.0573	0.633
ukb-d-22617_6111	Job SOC coding: Nursing auxiliaries and assistants	6	31546850	rs1800628	A	G	0.141116	-0.000379747	0.63307
finn-b-CD2_BENIGN_BREAST	Benign neoplasm of breast	6	31546850	rs1800628	A	G	0.09243	-0.0281	0.633501
finn-b-G6_PARALOTHUNS	Other and unspecified paralytic syndromes	6	31546850	rs1800628	A	G	0.09224	-0.0905	0.6336
finn-b-ST19_CONTU_ANKLE	Contusion of ankle	6	31546850	rs1800628	A	G	0.09209	0.0567	0.6337
finn-b-ST19_DISLO_SPRAIN_STRAIN_JOINTS_LIGAM_LUMBAR_SPINE_PELVIS	Dislocation, sprain and strain of joints and ligaments of lumbar spine and pelvis	6	31546850	rs1800628	A	G	0.09222	0.0749	0.6337
finn-b-H7_HEREDRETINADYST	Hereditary retinal dystrophy	6	31546850	rs1800628	A	G	0.0914	0.0847	0.6341
ukb-a-301	Hair/balding pattern: Pattern 2	6	31546850	rs1800628	A	G	0.139642	-0.00103367	0.634691
finn-b-DRY_AMD	Dry age-related macular degeneration (includes geographic atrophy)	6	31546850	rs1800628	A	G	0.09162	0.0271	0.635
finn-b-D3_HAEMORRHAGCIRGUANTICO	Haemorrhagic disorder due to circulating anticoagulants	6	31546850	rs1800628	A	G	0.09216	-0.1173	0.6351
finn-b-K11_OTHANRECT	Other diseases of anus and rectum	6	31546850	rs1800628	A	G	0.09245	0.0187	0.635501
finn-b-I9_ARTEMBTHRLOW_EXNONE	Arterial embolism and thrombosis of lower extremity artery (no controls excluded)	6	31546850	rs1800628	A	G	0.09229	0.058	0.6359
finn-b-ST19_INJURI_KNEE_LOWER_LEG	Injuries to the knee and lower leg	6	31546850	rs1800628	A	G	0.09229	0.0083	0.6359
ukb-d-K11_CHRONGASTR	Chronic gastritis	6	31546850	rs1800628	A	G	0.140327	0.000112682	0.635968
finn-b-Q17_CONGEN_MALFO_GREAT_ARTERIES	Congenital malformations of great arteries	6	31546850	rs1800628	A	G	0.09236	-0.0736	0.636099
finn-b-ARTHRO_SPEC	Other specific arthropathies	6	31546850	rs1800628	A	G	0.09132	0.0724	0.636601
finn-b-F5_SCHIZOTYP	Schizotypal disorder	6	31546850	rs1800628	A	G	0.09289	-0.0578	0.6368
ebi-a-GCST004630	Mean corpuscular hemoglobin	6	31546850	rs1800628	A	G	0.1378	0.00241819	0.6369
finn-b-I9_CVD	Cardiovascular diseases	6	31546850	rs1800628	A	G	0.09229	0.0068	0.6375
finn-b-I9_OTHILLHEART_EXNONE	Other or ill-defined heart diseases (no controls excluded)	6	31546850	rs1800628	A	G	0.09229	0.0477	0.637801
ukb-a-387	Loud music exposure frequency	6	31546850	rs1800628	A	G	0.139642	-0.00212075	0.63783
finn-b-R18_POLYURIA	Polyuria	6	31546850	rs1800628	A	G	0.09273	0.0218	0.6381
finn-b-I9_ARTOTH	Other diseases of arteries and capillaries	6	31546850	rs1800628	A	G	0.09184	0.0334	0.6382
finn-b-H7_PRESBYOPIA	Presbyopia	6	31546850	rs1800628	A	G	0.09222	0.0554	0.639
ukb-a-537	Diagnoses - main ICD10: I80 Phlebitis and thrombophlebitis	6	31546850	rs1800628	A	G	0.139642	0.000113737	0.639355
ebi-a-GCST90002390	Mean corpuscular hemoglobin	6	31546850	rs1800628	A	G	0.137376	0.00140204	0.64
ebi-a-GCST90029013	Educational attainment (years of education)	6	31546850	rs1800628	A	G	0.137465	-0.0134987	0.64
ebi-a-GCST90029029	Morning person	6	31546850	rs1800628	A	G	0.137457	0.00136825	0.64
met-d-XL_HDL_CE_pct	Cholesteryl esters to total lipids ratio in very large HDL	6	31546850	rs1800628	A	G	0.13767	0.00133967	0.64
ukb-b-1021	Operation code: muscle/soft tissue surgery	6	31546850	rs1800628	A	G	0.136985	0.000234975	0.64
ukb-b-10859	Diagnoses - main ICD10: K57.3 Diverticular disease of large intestine without perforation or abscess	6	31546850	rs1800628	A	G	0.136983	-0.000187292	0.64
ukb-b-14670	Cylindrical power (left)	6	31546850	rs1800628	A	G	0.134918	0.00310383	0.64
ukb-b-16077	Sprouts intake	6	31546850	rs1800628	A	G	0.136269	-0.00170437	0.64
ukb-b-16573	Operative procedures - main OPCS: U21.2 Computed tomography NEC	6	31546850	rs1800628	A	G	0.136983	0.000139111	0.64
ukb-b-1799	Methods of admission to hospital (recoded): Transfer	6	31546850	rs1800628	A	G	0.136995	-0.000183113	0.64
ukb-b-19791	PCT where patients GP was registered: ROTHERHAM PCT	6	31546850	rs1800628	A	G	0.136983	0.000115006	0.64
ukb-b-20341	Butternut squash intake	6	31546850	rs1800628	A	G	0.136274	-0.00123087	0.64
ukb-b-5759	Treatment speciality of consultant (recoded): Vascular surgery	6	31546850	rs1800628	A	G	0.136974	-0.000117562	0.64
finn-b-CD2_BENIGN_BONE_SHORT_LOWER	Benign neoplasm: Short bones of lower limb	6	31546850	rs1800628	A	G	0.09229	0.1107	0.6401
finn-b-G6_CAUDA	Cauda equina syndrome	6	31546850	rs1800628	A	G	0.09224	-0.1034	0.6401
ebi-a-GCST90019481	Complement C1r subcomponent-like protein measurement	6	31546850	rs1800628	A	G	0.1262	0.0091	0.6406
finn-b-CHRONMYELOPRO	Chronic myeloproliferative disease	6	31546850	rs1800628	A	G	0.09232	0.1166	0.6406
ebi-a-GCST90011997	CD40 ligand levels	6	31546850	rs1800628	A	G	0.1171	0.0085	0.6409
ukb-d-40001_C349	Underlying (primary) cause of death: ICD10: C34.9 Bronchus or lung, unspecified	6	31546850	rs1800628	A	G	0.148143	-0.00316176	0.641484
finn-b-ST19_TOXIC_EFFECT_ALCOHOL	Toxic effect of alcohol	6	31546850	rs1800628	A	G	0.09231	-0.065	0.641899
ukb-a-514	Frequency of stair climbing in last 4 weeks	6	31546850	rs1800628	A	G	0.139642	-0.0021207	0.642464
ukb-d-K11_GASTRODUOULC	Gastroduodenal ulcer	6	31546850	rs1800628	A	G	0.140327	0.000153183	0.642824
ukb-d-6070_6	OCT measured (right): Not performed - equipment failure	6	31546850	rs1800628	A	G	0.138353	-0.00120753	0.643293
finn-b-O15_PLAC_PREMAT_SEPAR	Premature separation of placenta [abruptio placentae]	6	31546850	rs1800628	A	G	0.09271	0.0729	0.6436
ebi-a-GCST90012012	kallikrein-11 levels	6	31546850	rs1800628	A	G	0.0934	0.0139	0.6441
finn-b-KRA_PSY_AUTISM_EXMORE	Autism spe (more controls excluded)	6	31546850	rs1800628	A	G	0.09354	0.087	0.6443
ukb-d-20118_5	Home area population density - urban or rural: England/Wales - Urban - less sparse	6	31546850	rs1800628	A	G	0.140326	-0.000625849	0.644466
ukb-d-22617_1234	Job SOC coding: Shopkeepers and wholesale/retail dealers	6	31546850	rs1800628	A	G	0.141116	-0.000390708	0.644481
finn-b-M13_TIBIALCOLLATERAL	Tibial collateral bursitis [Pellegrini-Stieda]	6	31546850	rs1800628	A	G	0.09224	0.1005	0.6445
ukb-d-20118_6	Home area population density - urban or rural: England/Wales - Town and Fringe - less sparse	6	31546850	rs1800628	A	G	0.140326	-0.00040196	0.644813
finn-b-CD2_BENIGN_MENINGES_CEREBRAL_EXALLC	Benign neoplasm: Cerebral meninges (all cancers excluded)	6	31546850	rs1800628	A	G	0.09186	-0.0368	0.6455
prot-a-1149	Ferritin	6	31546850	rs1800628	A	G	0.13407	-0.0166	0.645654
prot-a-1180	Grancalcin	6	31546850	rs1800628	A	G	0.13407	0.0165	0.645654
prot-a-1185	Beta-1,3-galactosyl-O-glycosyl-glycoprotein beta-1,6-N-acetylglucosaminyltransferase	6	31546850	rs1800628	A	G	0.13407	0.017	0.645654
prot-a-1227	Guanine nucleotide-binding protein G(I)/G(S)/G(O) subunit gamma-T2	6	31546850	rs1800628	A	G	0.13407	0.0166	0.645654
prot-a-1260	Probable G-protein coupled receptor 101	6	31546850	rs1800628	A	G	0.13407	-0.0167	0.645654
prot-a-1311	Hepatitis A virus cellular receptor 2	6	31546850	rs1800628	A	G	0.13407	0.017	0.645654
prot-a-1314	Heparin-binding EGF-like growth factor	6	31546850	rs1800628	A	G	0.13407	-0.0166	0.645654
prot-a-1425	Interferon alpha-8	6	31546850	rs1800628	A	G	0.13407	-0.0168	0.645654
prot-a-1632	UPF0577 protein KIAA1324-like	6	31546850	rs1800628	A	G	0.13407	0.0169	0.645654
prot-a-168	cAMP-regulated phosphoprotein 21	6	31546850	rs1800628	A	G	0.13407	0.0169	0.645654
prot-a-1764	Lysophosphatidylcholine acyltransferase 2	6	31546850	rs1800628	A	G	0.13407	0.0166	0.645654
prot-a-1941	39S ribosomal protein L32, mitochondrial	6	31546850	rs1800628	A	G	0.13407	-0.0166	0.645654
prot-a-1961	Mitochondrial fission regulator 1	6	31546850	rs1800628	A	G	0.13407	-0.0166	0.645654
prot-a-1975	Matrix-remodeling-associated protein 8	6	31546850	rs1800628	A	G	0.13407	0.0167	0.645654
prot-a-2139	Odorant-binding protein 2b	6	31546850	rs1800628	A	G	0.13407	-0.0165	0.645654
prot-a-2563	E3 ubiquitin-protein ligase RNF13	6	31546850	rs1800628	A	G	0.13407	0.0165	0.645654
prot-a-2592	Ubiquitin	6	31546850	rs1800628	A	G	0.13407	0.0164	0.645654
prot-a-2604	Retinoschisin	6	31546850	rs1800628	A	G	0.13407	0.0166	0.645654
prot-a-3006	Transmembrane protein 234	6	31546850	rs1800628	A	G	0.13407	-0.017	0.645654
prot-a-3110	GDP-L-fucose synthase	6	31546850	rs1800628	A	G	0.13407	0.0166	0.645654
prot-a-3153	Ubiquitin-fold modifier-conjugating enzyme 1	6	31546850	rs1800628	A	G	0.13407	0.0166	0.645654
prot-a-320	Bombesin receptor-activated protein C6orf89	6	31546850	rs1800628	A	G	0.13407	-0.0167	0.645654
prot-a-346	Calcium/calmodulin-dependent protein kinase type 1	6	31546850	rs1800628	A	G	0.13407	0.0169	0.645654
prot-a-674	Beta-crystallin B2	6	31546850	rs1800628	A	G	0.13407	-0.0164	0.645654
prot-a-678	Cold shock domain-containing protein C2	6	31546850	rs1800628	A	G	0.13407	0.0168	0.645654
prot-a-893	Early endosome antigen 1	6	31546850	rs1800628	A	G	0.13407	-0.0165	0.645654
prot-a-975	DNA excision repair protein ERCC-1	6	31546850	rs1800628	A	G	0.13407	0.0165	0.645654
finn-b-CD2_INSITU_SKIN_TRUNK_EXALLC	Carcinoma in situ of skin of trunk (all cancers excluded)	6	31546850	rs1800628	A	G	0.09188	0.0786	0.646001
finn-b-M13_OSTEONECROSIS	Osteonecrosis	6	31546850	rs1800628	A	G	0.09213	0.0499	0.646001
finn-b-M13_VILLONODULAR	Villonodular synovitis (pigmented)	6	31546850	rs1800628	A	G	0.09138	0.113	0.6466
ukb-d-22660_103	Gap coding: Full-time or part-time education	6	31546850	rs1800628	A	G	0.140472	0.00130615	0.646663
finn-b-ST19_SUPERF_INJURY_LOWER_LEG	Superficial injury of lower leg	6	31546850	rs1800628	A	G	0.09203	0.0213	0.6469
ukb-a-3	Pulse rate automated reading	6	31546850	rs1800628	A	G	0.139642	0.00165793	0.646901
finn-b-L12_PIGPURPDERM	Pigmented purpuric dermatosis	6	31546850	rs1800628	A	G	0.09192	-0.1197	0.647
finn-b-CD2_BENIGN_LIVE_BILE	Benign neoplasm: Liver/bile ducts	6	31546850	rs1800628	A	G	0.09229	-0.076	0.647301
ukb-d-22617_1163	Job SOC coding: Retail and wholesale managers	6	31546850	rs1800628	A	G	0.141116	-0.00042254	0.647484
finn-b-C3_FEMALE_GENITAL_NAS	Malignant neoplasm of other and unspecified female genital organs	6	31546850	rs1800628	A	G	0.09243	0.1174	0.6479
finn-b-G6_HCCOMM	Communicating hydrocephalus	6	31546850	rs1800628	A	G	0.09231	0.0853	0.6479
finn-b-ST19_SEQUEL_INJURI_UPPER_LIMB	Sequelae of injuries of upper limb	6	31546850	rs1800628	A	G	0.0922	0.0321	0.6481
finn-b-ST19_INJURY_CRANIAL_NERVES	Injury of cranial nerves	6	31546850	rs1800628	A	G	0.09223	-0.1267	0.6482
ebi-a-GCST90019457	Interleukin-7 receptor subunit alpha measurement	6	31546850	rs1800628	A	G	0.1262	-0.0091	0.6485
finn-b-Z21_CONTRACEPTIVE_MANAG	Contraceptive management	6	31546850	rs1800628	A	G	0.0924	0.0114	0.6485
ukb-a-322	Ever taken oral contraceptive pill	6	31546850	rs1800628	A	G	0.139642	-0.000830792	0.648927
finn-b-CD2_BENIGN_SKIN_SCALPNECK_EXALLC	Benign neoplasm: Skin of scalp and neck (all cancers excluded)	6	31546850	rs1800628	A	G	0.09187	-0.0666	0.649
finn-b-ST19_SUPERF_INJURY_ABDOMEN_LOWER_BACK_PELVIS	Superficial injury of abdomen, lower back and pelvis	6	31546850	rs1800628	A	G	0.09223	0.0275	0.6498
finn-b-CARDIAC_ARRHYTM	Cardiac arrhytmias	6	31546850	rs1800628	A	G	0.09104	0.0091	0.649999
met-d-L_LDL_FC	Free cholesterol in large LDL	6	31546850	rs1800628	A	G	0.137661	-0.00385954	0.649999
ukb-b-11578	Chest pain or discomfort walking normally	6	31546850	rs1800628	A	G	0.13647	-0.00132027	0.649999
ukb-b-12741	Operative procedures - secondary OPCS: Z27.2 Stomach	6	31546850	rs1800628	A	G	0.136983	-0.000293564	0.649999
ukb-b-14149	Able to walk or cycle unaided for 10 minutes	6	31546850	rs1800628	A	G	0.134115	-0.00140765	0.649999
ukb-b-1511	Operative procedures - main OPCS: H20.1 Fibreoptic endoscopic snare resection of lesion of colon	6	31546850	rs1800628	A	G	0.136983	0.000146477	0.649999
ukb-b-15945	Pea intake	6	31546850	rs1800628	A	G	0.136269	0.00336003	0.649999
ukb-b-17189	Ice-cream intake	6	31546850	rs1800628	A	G	0.136269	0.00221747	0.649999
ukb-b-17400	Snoring	6	31546850	rs1800628	A	G	0.137225	0.000678501	0.649999
ukb-b-20190	Diagnoses - main ICD10: L98.9 Disorder of skin and subcutaneous tissue, unspecified	6	31546850	rs1800628	A	G	0.136983	0.000112583	0.649999
ukb-b-20447	Iron	6	31546850	rs1800628	A	G	0.136283	-0.00359828	0.649999
ukb-b-2349	Non-cancer illness code, self-reported: cervical spondylosis	6	31546850	rs1800628	A	G	0.136985	-0.000116759	0.649999
ukb-b-4058	Baked bean intake	6	31546850	rs1800628	A	G	0.136269	0.00276293	0.649999
ukb-b-7503	Liquid used to make porridge: Porridge with water	6	31546850	rs1800628	A	G	0.136269	-0.00086282	0.649999
ukb-b-770	Other meat intake	6	31546850	rs1800628	A	G	0.136263	-0.000864678	0.649999
ukb-b-9363	Methods of admission to hospital (recoded): Elective admission: Waiting List	6	31546850	rs1800628	A	G	0.136984	-0.000673211	0.649999
finn-b-RESPIRATORYINSUFF	Respiratory insufficiency	6	31546850	rs1800628	A	G	0.09188	-0.0407	0.650801
finn-b-VOCALCORDDYS	Vocal cord dysfunction	6	31546850	rs1800628	A	G	0.09036	-0.0538	0.650801
ukb-a-346	Back pain for 3+ months	6	31546850	rs1800628	A	G	0.139642	0.00147252	0.651757
ukb-a-110	Non-cancer illness code self-reported: varicose veins	6	31546850	rs1800628	A	G	0.139642	9.5034e-05	0.651825
ukb-d-30897_raw	Estimated sample dilution factor	6	31546850	rs1800628	A	G	0.14029	-1.66e-05	0.65201
finn-b-G6_MIGRAINE_NO_AURA_TRIPTAN	Migraine without aura and triptan purchases	6	31546850	rs1800628	A	G	0.09218	0.0221	0.6521
finn-b-DM_OPTHALMIC_COMORB	Diabetes, opthalmic co-morbidities	6	31546850	rs1800628	A	G	0.09095	0.0502	0.652501
finn-b-CD2_INSITU_SKIN_TRUNK	Carcinoma in situ of skin of trunk	6	31546850	rs1800628	A	G	0.09229	0.0768	0.6526
ukb-d-M13_ENTESOPATHYOTH	Other enthesopathies	6	31546850	rs1800628	A	G	0.140327	8.08029e-05	0.654062
finn-b-RX_PARACETAMOL_NSAID	Paracetamol of NSAID medication	6	31546850	rs1800628	A	G	0.09229	0.0071	0.6543
ukb-d-22612_1	Worked with materials containing asbestos: Sometimes	6	31546850	rs1800628	A	G	0.141348	0.000937086	0.654595
ukb-d-22617_3539	Job SOC coding: Business and related associate professionals n.e.c.	6	31546850	rs1800628	A	G	0.141116	0.000438171	0.654799
finn-b-K11_PULC	Peptic ulcer	6	31546850	rs1800628	A	G	0.0915	-0.102	0.6548
ukb-d-I9_K_CARDIAC	Death due to cardiac causes	6	31546850	rs1800628	A	G	0.140327	0.00010039	0.654817
finn-b-M13_TRANSSYNOVITIS	Transient synovitis	6	31546850	rs1800628	A	G	0.09193	0.113	0.6557
finn-b-Q17_CLEFT_LIP_CLEFT_PALATE	Cleft lip and cleft palate	6	31546850	rs1800628	A	G	0.09229	-0.0902	0.6557
finn-b-H8_HL_IDIOP	Sudden idiopathic hearing loss	6	31546850	rs1800628	A	G	0.09205	-0.0305	0.6565
finn-b-R18_OTHER_ABNORMALITI_PLASMA_PROTEINS	Other abnormalities of plasma proteins	6	31546850	rs1800628	A	G	0.09223	0.0959	0.657201
ukb-a-402	Qualifications: NVQ or HND or HNC or equivalent	6	31546850	rs1800628	A	G	0.139642	-0.000608957	0.657322
finn-b-C3_BRAIN_EXALLC	Malignant neoplasm of brain (all cancers excluded)	6	31546850	rs1800628	A	G	0.0918	-0.055	0.6576
ukb-a-441	Fractured bone site(s): Other bones	6	31546850	rs1800628	A	G	0.139642	-0.000346255	0.657656
ukb-a-139	Treatment/medication code: gliclazide	6	31546850	rs1800628	A	G	0.139642	0.000141362	0.658046
finn-b-ST19_COMPLICATIO_FOLLOWI_INFUS_TRANSFU_THERAPE_INJEC	Complications following infusion, transfusion and therapeutic injection	6	31546850	rs1800628	A	G	0.09264	0.0857	0.658801
ukb-a-363	Pulse rate	6	31546850	rs1800628	A	G	0.139642	0.00270852	0.659279
ukb-d-22506_111	Tobacco smoking: Smokes on most or all days	6	31546850	rs1800628	A	G	0.141165	0.000445765	0.659352
finn-b-K11_OESITIS	Oesophagitis	6	31546850	rs1800628	A	G	0.0915	0.0436	0.6599
ieu-b-4913	Laryngeal cancer	6	31546850	rs1800628	A	G	0.136799	-3.98e-05	0.66
ukb-b-11015	Operative procedures - main OPCS: Q18.9 Unspecified diagnostic endoscopic examination of uterus	6	31546850	rs1800628	A	G	0.136983	-0.000155396	0.66
ukb-b-12626	Size of red wine glass drunk: small (125ml)	6	31546850	rs1800628	A	G	0.136269	0.000848652	0.66
ukb-b-19132	PCT where patients GP was registered: STOCKTON-ON-TEES TEACHING PCT	6	31546850	rs1800628	A	G	0.136983	0.000114905	0.66
ukb-b-20187	Operative procedures - secondary OPCS: Y53.2 Approach to organ under ultrasonic control	6	31546850	rs1800628	A	G	0.136983	-0.000182138	0.66
ukb-b-4439	Ever had eye surgery	6	31546850	rs1800628	A	G	0.134834	0.00157502	0.66
ukb-b-8865	Time spent doing light physical activity	6	31546850	rs1800628	A	G	0.136269	-0.30535	0.66
ukb-b-8917	Other cereal intake	6	31546850	rs1800628	A	G	0.136269	0.000921965	0.66
prot-a-1004	Ezrin	6	31546850	rs1800628	A	G	0.13407	0.0163	0.660693
prot-a-1043	Protein FAM19A5	6	31546850	rs1800628	A	G	0.13407	0.0156	0.660693
prot-a-1187	Beta-1,3-galactosyl-O-glycosyl-glycoprotein beta-1,6-N-acetylglucosaminyltransferase 4	6	31546850	rs1800628	A	G	0.13407	-0.0156	0.660693
prot-a-119	Protein APCDD1	6	31546850	rs1800628	A	G	0.13407	-0.0156	0.660693
prot-a-1248	Glypican-6	6	31546850	rs1800628	A	G	0.13407	-0.0161	0.660693
prot-a-125	Apolipoprotein A-V	6	31546850	rs1800628	A	G	0.13407	-0.0157	0.660693
prot-a-1303	Histone H1x	6	31546850	rs1800628	A	G	0.13407	-0.0159	0.660693
prot-a-1353	High mobility group protein B3	6	31546850	rs1800628	A	G	0.13407	0.0161	0.660693
prot-a-1575	Insulin gene enhancer protein ISL-1	6	31546850	rs1800628	A	G	0.13407	0.0159	0.660693
prot-a-1610	Potassium voltage-gated channel subfamily E member 2	6	31546850	rs1800628	A	G	0.13407	0.0158	0.660693
prot-a-1718	Protein LDOC1	6	31546850	rs1800628	A	G	0.13407	-0.016	0.660693
prot-a-1958	Metallothionein-1F	6	31546850	rs1800628	A	G	0.13407	0.0157	0.660693
prot-a-2017	Natural cytotoxicity triggering receptor 3 ligand 1	6	31546850	rs1800628	A	G	0.13407	0.0157	0.660693
prot-a-2091	Nuclear receptor subfamily 5 group A member 2	6	31546850	rs1800628	A	G	0.13407	-0.0156	0.660693
prot-a-2116	N-terminal Xaa-Pro-Lys N-methyltransferase 1	6	31546850	rs1800628	A	G	0.13407	0.0156	0.660693
prot-a-2267	PILR alpha-associated neural protein	6	31546850	rs1800628	A	G	0.13407	0.0159	0.660693
prot-a-2291	Secretory phospholipase A2 receptor	6	31546850	rs1800628	A	G	0.13407	-0.0156	0.660693
prot-a-2392	Trypsin-2	6	31546850	rs1800628	A	G	0.13407	-0.0157	0.660693
prot-a-2422	Proteasome assembly chaperone 3	6	31546850	rs1800628	A	G	0.13407	0.0158	0.660693
prot-a-245	BET1-like protein	6	31546850	rs1800628	A	G	0.13407	0.0163	0.660693
prot-a-2452	Poly(U)-binding-splicing factor PUF60	6	31546850	rs1800628	A	G	0.13407	-0.0159	0.660693
prot-a-2754	Zinc transporter 5	6	31546850	rs1800628	A	G	0.13407	0.0159	0.660693
prot-a-2783	Submaxillary gland androgen-regulated protein 3B	6	31546850	rs1800628	A	G	0.13407	-0.0158	0.660693
prot-a-2817	Serine protease inhibitor Kazal-type 13	6	31546850	rs1800628	A	G	0.13407	0.0158	0.660693
prot-a-2989	Toll-like receptor 2	6	31546850	rs1800628	A	G	0.13407	0.0161	0.660693
prot-a-3095	Transformer-2 protein homolog beta	6	31546850	rs1800628	A	G	0.13407	-0.0159	0.660693
prot-a-3252	Tyrosine-protein kinase ZAP-70	6	31546850	rs1800628	A	G	0.13407	0.0162	0.660693
prot-a-3273	Zinc finger protein 415	6	31546850	rs1800628	A	G	0.13407	0.016	0.660693
prot-a-362	Caspase-10	6	31546850	rs1800628	A	G	0.13407	0.0158	0.660693
prot-a-457	CD70 antigen	6	31546850	rs1800628	A	G	0.13407	-0.0157	0.660693
prot-a-482	Cadherin-15	6	31546850	rs1800628	A	G	0.13407	-0.0163	0.660693
prot-a-783	Beta-defensin 105	6	31546850	rs1800628	A	G	0.13407	-0.0163	0.660693
prot-a-820	GTP-binding protein Di-Ras3	6	31546850	rs1800628	A	G	0.13407	0.0159	0.660693
prot-a-829	Protein delta homolog 2	6	31546850	rs1800628	A	G	0.13407	0.0157	0.660693
prot-a-986	Endogenous retrovirus group V member 1 Env polyprotein	6	31546850	rs1800628	A	G	0.13407	0.0162	0.660693
finn-b-I9_SAH	Subarachnoid haemmorrhage	6	31546850	rs1800628	A	G	0.09203	0.0329	0.6607
ukb-a-475	Pain type(s) experienced in last month: Hip pain	6	31546850	rs1800628	A	G	0.139642	0.000486016	0.661069
finn-b-MND	Motor neuron disease (with DMD)	6	31546850	rs1800628	A	G	0.0931	0.0757	0.6611
ukb-d-22601_11143212	Job coding: senior official of special interest organisation including general manager or director or executive or general secretary of charity, or trade union/association or religious organisation	6	31546850	rs1800628	A	G	0.141312	0.000442924	0.663199
finn-b-H7_CONJUNCTIVITIS	Conjunctivitis	6	31546850	rs1800628	A	G	0.09225	0.0105	0.6633
ukb-d-1418_5	Milk type used: Other type of milk	6	31546850	rs1800628	A	G	0.140344	-0.000158655	0.663392
finn-b-K11_OESULC	Ulcer of oesophagus	6	31546850	rs1800628	A	G	0.09145	-0.0359	0.6635
ukb-a-473	Pain type(s) experienced in last month: Back pain	6	31546850	rs1800628	A	G	0.139642	0.000665723	0.663584
finn-b-C3_COLORECTAL	Colorectal cancer	6	31546850	rs1800628	A	G	0.09229	0.0215	0.6637
ukb-d-5012	FI8 : chained arithmetic	6	31546850	rs1800628	A	G	0.141487	-0.00151075	0.663881
finn-b-INCREASEDMUSCLETONE	Increased muscle tone	6	31546850	rs1800628	A	G	0.09229	-0.1209	0.664099
ukb-d-41231_1	Hospital episode type: General episode	6	31546850	rs1800628	A	G	0.140327	0.000656531	0.6642
finn-b-O15_LABOUR_MALPOS	Obstructed labour due to malposition and malpresentation of fetus	6	31546850	rs1800628	A	G	0.09248	-0.02	0.664401
ukb-a-304	Number of children fathered	6	31546850	rs1800628	A	G	0.139642	0.00182707	0.665215
finn-b-E4_ACIDOSIS	Acidosis	6	31546850	rs1800628	A	G	0.09193	-0.0776	0.665301
finn-b-M13_SCOLIOSIS	Scoliosis	6	31546850	rs1800628	A	G	0.09221	-0.0339	0.6665
finn-b-H8_HL_DEAFMUT	Deaf mutism, not elsewhere classified	6	31546850	rs1800628	A	G	0.09203	0.1301	0.6669
finn-b-E4_PARANAS	Disorders of parathyroid gland, other and/or unspecified	6	31546850	rs1800628	A	G	0.09215	-0.1073	0.6671
finn-b-C3_CLL	Chronic lymphocytic leukaemia	6	31546850	rs1800628	A	G	0.09229	-0.0643	0.6674
ukb-a-351	Length of menstrual cycle	6	31546850	rs1800628	A	G	0.139642	0.00454217	0.667472
finn-b-G6_TRIOTHUNS	Other and unspecified trigeminal disorders	6	31546850	rs1800628	A	G	0.09163	-0.0765	0.667599
ebi-a-GCST90019463	Coagulation factor XIII B chain measurement	6	31546850	rs1800628	A	G	0.1262	0.0083	0.667699
finn-b-Z21_DESEN_ALLERGE	Desensitization to allergens	6	31546850	rs1800628	A	G	0.09225	-0.0422	0.667999
finn-b-H8_MASTCHRON	Chronic mastoiditis	6	31546850	rs1800628	A	G	0.09172	0.0548	0.668099
finn-b-N14_VULVOVAGINFINOTH	Vulvovaginal ulceration/inflammation in other diseases	6	31546850	rs1800628	A	G	0.09209	0.0448	0.668299
ukb-d-M13_RHEUMA	Rheumatoid arthritis	6	31546850	rs1800628	A	G	0.140327	9.65448e-05	0.668476
finn-b-CD2_BENIGN_MELANOCYTIC_FACE	Melanocytic naevi of other and unspecified parts of face	6	31546850	rs1800628	A	G	0.09229	0.0401	0.668599
ebi-a-GCST90019002	Medication use (antiglaucoma preparations and miotics)	6	31546850	rs1800628	A	G	0.13837	0.0123	0.6693
ukb-d-20079_2	Day-of-week questionnaire completion requested: Tuesday	6	31546850	rs1800628	A	G	0.140237	-0.00140691	0.669769
ebi-a-GCST90092831	Cholesterol levels in IDL	6	31546850	rs1800628	A	G	0.137657	-0.00244368	0.67
ukb-b-12936	Type of yogurt eaten: Low fat yogurt consumers	6	31546850	rs1800628	A	G	0.136269	-0.00146842	0.67
ukb-b-15555	Unsalted peanuts intake	6	31546850	rs1800628	A	G	0.136269	-0.000613903	0.67
ukb-b-15924	3mm index of best keratometry results (left)	6	31546850	rs1800628	A	G	0.135109	0.00166658	0.67
ukb-b-17085	Operative procedures - secondary OPCS: Z48.1 Skin of scalp	6	31546850	rs1800628	A	G	0.136983	-9.43e-05	0.67
ukb-b-18008	Diagnoses - secondary ICD10: K59.0 Constipation	6	31546850	rs1800628	A	G	0.136983	-0.000117959	0.67
ukb-b-7753	Yogurt intake	6	31546850	rs1800628	A	G	0.136269	0.00326946	0.67
ukb-d-22503_irnt	Years of cough on most days	6	31546850	rs1800628	A	G	0.137596	0.00786477	0.670099
ukb-d-22601_12343321	Job coding: shopkeeper, shop owner, newsagent, wholesale/retail dealer	6	31546850	rs1800628	A	G	0.141312	-0.000359571	0.670344
finn-b-TRAUMBRAIN_NONCONCUS	severe traumatic brain injury, does not include concussion	6	31546850	rs1800628	A	G	0.09229	-0.0207	0.6709
finn-b-D3_IMMUNEMECHANISMNAS	Other and unspecified disorders involving the immune mechanism, not elsewhere classified	6	31546850	rs1800628	A	G	0.09172	-0.0597	0.6718
finn-b-E4_THYROIDITSUBAC	Subacute thyroiditis	6	31546850	rs1800628	A	G	0.09048	0.0685	0.6718
ukb-d-I9_NONRHEVALV	Non-rheumatic valve diseases	6	31546850	rs1800628	A	G	0.140327	9.5357e-05	0.672195
finn-b-F5_SCHIZPER	Schizoid personality disorder	6	31546850	rs1800628	A	G	0.0924	-0.0577	0.6726
finn-b-R18_PAIN_ASSOCIATED_W_MICTU	Pain associated with micturition	6	31546850	rs1800628	A	G	0.09269	0.0288	0.6736
ukb-a-18	Smoking/smokers in household	6	31546850	rs1800628	A	G	0.139642	0.000533336	0.67369
finn-b-CD2_MULTIPLE_MYELOMA_PLASMA_CELL_EXALLC	Multiple myeloma and malignant plasma cell neoplasms (all cancers excluded)	6	31546850	rs1800628	A	G	0.09189	0.0456	0.6742
finn-b-M13_POLYARTHRITIS	Polyarthritis, unspecified	6	31546850	rs1800628	A	G	0.09137	0.0507	0.674899
ukb-a-165	Treatment/medication code: nicorandil	6	31546850	rs1800628	A	G	0.139642	-8.35e-05	0.675173
finn-b-CD2_BENIGN_LIVE_BILE_EXALLC	Benign neoplasm: Liver/bile ducts (all cancers excluded)	6	31546850	rs1800628	A	G	0.09187	-0.0698	0.675199
ukb-d-20405_0	Ever had known person concerned about, or recommend reduction of, alcohol consumption: No	6	31546850	rs1800628	A	G	0.140111	0.000696837	0.675784
prot-a-1087	Fibroblast growth factor 10	6	31546850	rs1800628	A	G	0.13407	0.0152	0.676083
prot-a-1178	Guanylate-binding protein 6	6	31546850	rs1800628	A	G	0.13407	-0.0152	0.676083
prot-a-1214	Gap junction alpha-8 protein	6	31546850	rs1800628	A	G	0.13407	-0.0151	0.676083
prot-a-1341	Histone H1.2	6	31546850	rs1800628	A	G	0.13407	0.0149	0.676083
prot-a-1414	Gamma-interferon-inducible protein 16	6	31546850	rs1800628	A	G	0.13407	-0.0156	0.676083
prot-a-1554	Inhibin beta A chain:Inhibin beta B chain heterodimer	6	31546850	rs1800628	A	G	0.13407	-0.0154	0.676083
prot-a-1701	Linker for activation of T-cells family member 1	6	31546850	rs1800628	A	G	0.13407	0.0152	0.676083
prot-a-172	Arylsulfatase B	6	31546850	rs1800628	A	G	0.13407	0.0154	0.676083
prot-a-1745	Leukocyte immunoglobulin-like receptor subfamily B member 3	6	31546850	rs1800628	A	G	0.13407	0.0153	0.676083
prot-a-1790	Leucine-rich repeat-containing protein 74A	6	31546850	rs1800628	A	G	0.13407	0.0155	0.676083
prot-a-1794	Leucine-rich repeat neuronal protein 3	6	31546850	rs1800628	A	G	0.13407	-0.0153	0.676083
prot-a-1846	Mitogen-activated protein kinase 13	6	31546850	rs1800628	A	G	0.13407	0.0149	0.676083
prot-a-1926	Adenylyltransferase and sulfurtransferase MOCS3	6	31546850	rs1800628	A	G	0.13407	0.0151	0.676083
prot-a-1959	S-methyl-5'-thioadenosine phosphorylase	6	31546850	rs1800628	A	G	0.13407	-0.015	0.676083
prot-a-1960	Protein p13 MTCP-1	6	31546850	rs1800628	A	G	0.13407	0.015	0.676083
prot-a-2	Lactosylceramide 4-alpha-galactosyltransferase	6	31546850	rs1800628	A	G	0.13407	-0.0149	0.676083
prot-a-2040	Nuclear factor erythroid 2-related factor 1	6	31546850	rs1800628	A	G	0.13407	0.0154	0.676083
prot-a-2313	Phosphomevalonate kinase	6	31546850	rs1800628	A	G	0.13407	0.0151	0.676083
prot-a-2469	Sulfhydryl oxidase 1	6	31546850	rs1800628	A	G	0.13407	-0.0154	0.676083
prot-a-2490	Rap1 GTPase-GDP dissociation stimulator 1	6	31546850	rs1800628	A	G	0.13407	-0.0149	0.676083
prot-a-2497	Retinoblastoma-binding protein 5	6	31546850	rs1800628	A	G	0.13407	0.0153	0.676083
prot-a-2575	rRNA methyltransferase 3, mitochondrial	6	31546850	rs1800628	A	G	0.13407	0.0151	0.676083
prot-a-2586	60S ribosomal protein L30	6	31546850	rs1800628	A	G	0.13407	0.015	0.676083
prot-a-260	Cytoplasmic tyrosine-protein kinase BMX	6	31546850	rs1800628	A	G	0.13407	0.015	0.676083
prot-a-2861	Alpha-2,8-sialyltransferase 8F	6	31546850	rs1800628	A	G	0.13407	-0.0152	0.676083
prot-a-3051	Tumor necrosis factor receptor superfamily member 4	6	31546850	rs1800628	A	G	0.13407	0.015	0.676083
prot-a-3072	Toll-interacting protein	6	31546850	rs1800628	A	G	0.13407	0.0151	0.676083
prot-a-3082	Tumor protein 63	6	31546850	rs1800628	A	G	0.13407	-0.0152	0.676083
prot-a-3132	PolyUbiquitin K48-linked	6	31546850	rs1800628	A	G	0.13407	0.0152	0.676083
prot-a-379	SAGA-associated factor 29 homolog	6	31546850	rs1800628	A	G	0.13407	-0.0148	0.676083
prot-a-380	Coiled-coil domain-containing protein 126	6	31546850	rs1800628	A	G	0.13407	0.0151	0.676083
prot-a-47	Alcohol dehydrogenase 4	6	31546850	rs1800628	A	G	0.13407	0.0155	0.676083
prot-a-517	Cilia- and flagella-associated protein 45	6	31546850	rs1800628	A	G	0.13407	-0.0154	0.676083
prot-a-680	Macrophage colony-stimulating factor 1	6	31546850	rs1800628	A	G	0.13407	-0.0151	0.676083
prot-a-70	RAC-alpha/beta/gamma serine/threonine-protein kinase	6	31546850	rs1800628	A	G	0.13407	0.0153	0.676083
prot-a-764	Drebrin-like protein	6	31546850	rs1800628	A	G	0.13407	0.0153	0.676083
prot-a-785	Beta-defensin 107	6	31546850	rs1800628	A	G	0.13407	-0.0155	0.676083
prot-a-797	Beta-defensin 121	6	31546850	rs1800628	A	G	0.13407	-0.0152	0.676083
prot-a-907	Ephrin-B3	6	31546850	rs1800628	A	G	0.13407	0.0148	0.676083
prot-a-915	EP300-interacting inhibitor of differentiation 3	6	31546850	rs1800628	A	G	0.13407	-0.015	0.676083
ebi-a-GCST90019470	Haptoglobin measurement	6	31546850	rs1800628	A	G	0.1262	0.0084	0.6761
ukb-d-22601_21323059	Job coding: software professional, analyst-programmer, computer programmer, software analyst or engineer, systems designer or programmer	6	31546850	rs1800628	A	G	0.141312	0.00053906	0.676173
finn-b-I9_LBBB_EXNONE	Left bundle-branch block (no controls excluded)	6	31546850	rs1800628	A	G	0.09229	-0.0413	0.6762
finn-b-CD2_BENIGN_ANUS_ANAL_CANAL	Benign neoplasm: Anus and anal canal	6	31546850	rs1800628	A	G	0.09229	0.0566	0.676401
ukb-a-550	Diagnoses - main ICD10: K43 Ventral hernia	6	31546850	rs1800628	A	G	0.139642	9.88124e-05	0.676592
ukb-d-4803_13	Tinnitus: Yes, now some of the time	6	31546850	rs1800628	A	G	0.139169	-0.000704738	0.677149
ebi-a-GCST90013863	Thyroid cancer (Firth correction)	6	31546850	rs1800628	A	G		0.0342694	0.677234
ebi-a-GCST90013867	Thyroid cancer (SPA correction)	6	31546850	rs1800628	A	G		0.0342694	0.677234
finn-b-H7_CONJUHAEMOR	conjunctival haemorrhage	6	31546850	rs1800628	A	G	0.09202	-0.0385	0.6774
ebi-a-GCST90012066	Tissue-type plasminogen activator levels	6	31546850	rs1800628	A	G	0.1227	-0.0062	0.678
finn-b-G6_ALZHEIMER	Alzheimer disease	6	31546850	rs1800628	A	G	0.09229	-0.0203	0.6784
ukb-a-99	Non-cancer illness code self-reported: eczema/dermatitis	6	31546850	rs1800628	A	G	0.139642	-0.000231368	0.678591
finn-b-H7_OPTNERVE	Disorders of optic nerve and visual pathways	6	31546850	rs1800628	A	G	0.09229	-0.0301	0.6787
ukb-d-R87	Diagnoses - main ICD10: R87 Abnormal findings in specimens from female genital organs	6	31546850	rs1800628	A	G	0.140327	7.67542e-05	0.678702
ukb-d-22617_2441	Job SOC coding: Public service administrative professionals	6	31546850	rs1800628	A	G	0.141116	0.000336245	0.679077
ebi-a-GCST90092871	Cholesteryl esters to total lipids ratio in large VLDL	6	31546850	rs1800628	A	G	0.137665	0.00233941	0.68
ukb-b-1318	PCT responsible for patient data: BERKSHIRE WEST PCT	6	31546850	rs1800628	A	G	0.136983	-0.000125935	0.68
ukb-b-13184	Types of physical activity in last 4 weeks: Heavy DIY (eg: weeding, lawn mowing, carpentry, digging)	6	31546850	rs1800628	A	G	0.13701	0.000597933	0.68
ukb-b-14017	PCT where patients GP was registered: NORTH TYNESIDE PCT	6	31546850	rs1800628	A	G	0.136983	0.000132041	0.68
ukb-b-14179	Lamb/mutton intake	6	31546850	rs1800628	A	G	0.137056	-0.000881199	0.68
ukb-b-17455	Never eat eggs, dairy, wheat, sugar: Eggs or foods containing eggs	6	31546850	rs1800628	A	G	0.13704	-0.000198453	0.68
ukb-b-2368	Type of fat/oil used in cooking: Vegetable oil	6	31546850	rs1800628	A	G	0.136269	0.00087472	0.68
ukb-b-3542	Hard cheese intake	6	31546850	rs1800628	A	G	0.136269	0.00285155	0.68
ukb-b-4942	PCT where patients GP was registered: SOUTH GLOUCESTERSHIRE PCT	6	31546850	rs1800628	A	G	0.136983	-0.000145007	0.68
ukb-b-5476	Methods of discharge from hospital (recoded): Discharged on clinical advice/consent	6	31546850	rs1800628	A	G	0.136987	0.000579079	0.68
ukb-b-6044	PCT responsible for patient data: GATESHEAD PCT	6	31546850	rs1800628	A	G	0.136983	-9.64e-05	0.68
ukb-b-6306	Overall health rating	6	31546850	rs1800628	A	G	0.13705	0.000910188	0.68
ukb-b-8798	Operative procedures - secondary OPCS: Y53.4 Approach to organ under fluoroscopic control	6	31546850	rs1800628	A	G	0.136983	-0.000174092	0.68
finn-b-D3_VONVILLEBRAND	Von Willebrand disease	6	31546850	rs1800628	A	G	0.09216	-0.0893	0.6801
ukb-a-422	Reason for glasses/contact lenses: For 'astigmatism'	6	31546850	rs1800628	A	G	0.139642	0.000232666	0.680291
finn-b-H7_APHAKIA	Aphakia	6	31546850	rs1800628	A	G	0.09195	-0.0741	0.680299
finn-b-J10_UPPERINFEC	Acute upper respiratory infections	6	31546850	rs1800628	A	G	0.09229	0.0067	0.6805
finn-b-N14_ENDOMETRIOSIS_PELVICPERITONEUM	Endometriosis of pelvic peritoneum	6	31546850	rs1800628	A	G	0.09229	0.021	0.6805
ukb-d-R06	Diagnoses - main ICD10: R06 Abnormalities of breathing	6	31546850	rs1800628	A	G	0.140327	0.000151567	0.680945
finn-b-Q17_CYSTIC_KIDNEY_DISEA	Cystic kidney disease	6	31546850	rs1800628	A	G	0.09228	-0.0464	0.682299
finn-b-Q17_OTHER_CONGEN_MALFO_CIRCULATO_SYSTEM	Other congenital malformations of circulatory system	6	31546850	rs1800628	A	G	0.09237	-0.0623	0.682501
finn-b-H7_GLAUCOMA_POAG	Primary open-angle glaucoma, strict	6	31546850	rs1800628	A	G	0.09251	0.0199	0.6826
finn-b-J10_PNEUMOPNEUMO	Pneumonia due to Streptococcus pneumoniae	6	31546850	rs1800628	A	G	0.09245	-0.0438	0.6826
finn-b-ST19_INJURI_HEAD	Injuries to the head	6	31546850	rs1800628	A	G	0.09229	0.0078	0.6831
finn-b-Z21_PERSONAL_HISTORY_RISK__NOT_ELSEW_CLASSIFIED	Personal history of risk-factors, not elsewhere classified	6	31546850	rs1800628	A	G	0.09209	-0.0788	0.6831
ebi-a-GCST011834	Complement C3 levels	6	31546850	rs1800628	A	G		0.0146	0.684
ukb-d-20536_1	Weight change during worst episode of depression: Gained weight	6	31546850	rs1800628	A	G	0.138048	0.00131415	0.684113
finn-b-CD2_BENIGN_ADRENAL	Benign neoplasm: Adrenal gland	6	31546850	rs1800628	A	G	0.09229	-0.0394	0.6848
ukb-a-405	Current employment status: Retired	6	31546850	rs1800628	A	G	0.139642	-0.000690391	0.684945
finn-b-N14_SPERMATOCELE	Spermatocele	6	31546850	rs1800628	A	G	0.09308	-0.0338	0.6859
finn-b-R18_SYMPTOMS_SIGNS_INVOLVI_EMOTIONAL_STATE	Symptoms and signs involving emotional state	6	31546850	rs1800628	A	G	0.09235	-0.0524	0.6863
finn-b-F5_EMOCHILD	Emotional disorders and disorders of social functioning with onset specific to childhood	6	31546850	rs1800628	A	G	0.09221	-0.0381	0.6864
ebi-a-GCST90019439	Complement factor B measurement	6	31546850	rs1800628	A	G	0.1262	-0.008	0.687299
ukb-d-22704_irnt	Home location - north co-ordinate (rounded)	6	31546850	rs1800628	A	G	0.140328	-0.00116892	0.687451
ebi-a-GCST90026413	Severe insulin-deficient type 2 diabetes	6	31546850	rs1800628	A	G	0.12	-0.0321966	0.687626
finn-b-M13_OSTEOMYELITIS	Osteomyelitis	6	31546850	rs1800628	A	G	0.09213	-0.036	0.6885
finn-b-K11_FIBROCHIRLIV	Fibrosis and chirrhosis of liver	6	31546850	rs1800628	A	G	0.09211	0.0379	0.689
ukb-d-20549_4	Substances taken for anxiety: Drugs or alcohol (more than once)	6	31546850	rs1800628	A	G	0.14044	-0.000585509	0.689644
ieu-b-5127	HPV negative oropharyngeal cancer (excl. UKB)	6	31546850	rs1800628	A	G	0.123253	0.0299237	0.689846
ieu-b-5133	HPV negative oropharyngeal cancer	6	31546850	rs1800628	A	G	0.123253	0.0299237	0.689846
ukb-d-4979	FI5 : family relationship calculation	6	31546850	rs1800628	A	G	0.139035	-0.0012076	0.689866
ukb-b-11880	Beetroot intake	6	31546850	rs1800628	A	G	0.136269	0.00195365	0.69
ukb-b-15363	Operative procedures - secondary OPCS: R32.3 Repair of obstetric laceration of vagina and floor of pelvis	6	31546850	rs1800628	A	G	0.136983	-9.53e-05	0.69
ukb-b-15666	Treatment/medication code: amitriptyline	6	31546850	rs1800628	A	G	0.136985	-0.000165409	0.69
ukb-b-15671	PCT where patients GP was registered: BRISTOL PCT	6	31546850	rs1800628	A	G	0.136983	-0.00013995	0.69
ukb-b-16489	Qualifications: College or University degree	6	31546850	rs1800628	A	G	0.13704	-0.000548578	0.69
ukb-b-18445	Polyunsaturated fat	6	31546850	rs1800628	A	G	0.136283	-0.00320097	0.69
ukb-b-18786	Operative procedures - main OPCS: P23.2 Anterior colporrhaphy NEC	6	31546850	rs1800628	A	G	0.136983	-9.47e-05	0.69
ukb-b-3381	Type of bread roll eaten: white	6	31546850	rs1800628	A	G	0.136269	0.000838439	0.69
ukb-b-4740	Feta intake	6	31546850	rs1800628	A	G	0.13627	0.000534948	0.69
ukb-b-5090	Astigmatism angle (left)	6	31546850	rs1800628	A	G	0.134918	-0.00262104	0.69
ukb-b-713	Operative procedures - secondary OPCS: Q22.1 Bilateral salpingoophorectomy	6	31546850	rs1800628	A	G	0.136983	0.000148574	0.69
ukb-b-7244	Carbohydrate	6	31546850	rs1800628	A	G	0.136283	-0.00314531	0.69
ukb-b-7805	PCT responsible for patient data: SURREY PCT	6	31546850	rs1800628	A	G	0.136983	-9.68e-05	0.69
ukb-b-7932	PCT responsible for patient data: STOKE ON TRENT PCT	6	31546850	rs1800628	A	G	0.136983	9.96299e-05	0.69
ukb-b-9874	PCT where patients GP was registered: BRISTOL SOUTH AND WEST PCT	6	31546850	rs1800628	A	G	0.136983	0.000101713	0.69
finn-b-H8_SUP_OTINAS	Suppurative otitis media, unspecified	6	31546850	rs1800628	A	G	0.0917	-0.0528	0.6901
ukb-a-595	Diagnoses - main ICD10: Z47 Other orthopaedic follow-up care	6	31546850	rs1800628	A	G	0.139642	0.000106358	0.690408
finn-b-K11_EMBIMPACT_TEETH	Embedded and impacted teeth	6	31546850	rs1800628	A	G	0.09215	0.0267	0.690501
ukb-a-341	Neck/shoulder pain for 3+ months	6	31546850	rs1800628	A	G	0.139642	0.0013653	0.690578
finn-b-ASTHMA_OPPORTUNIST_INFECTIONS	Asthma and opportunit respiratory infection	6	31546850	rs1800628	A	G	0.09179	0.0469	0.690699
finn-b-M13_PATHODISLOCATIO	Pathological/recurrent dislocation and subluxation of joint, not elsewhere classified	6	31546850	rs1800628	A	G	0.09137	-0.0281	0.6911
finn-b-L12_ALOPECANDRO	Androgenic alopecia	6	31546850	rs1800628	A	G	0.09237	-0.1051	0.6915
finn-b-C3_CLL_EXALLC	Chronic lymphocytic leukaemia (all cancers excluded)	6	31546850	rs1800628	A	G	0.09185	-0.06	0.6917
prot-a-1010	Fatty-acid amide hydrolase 2	6	31546850	rs1800628	A	G	0.13407	-0.0144	0.691831
prot-a-1022	Protein FAM107B	6	31546850	rs1800628	A	G	0.13407	-0.0142	0.691831
prot-a-1027	Protein FAM163A	6	31546850	rs1800628	A	G	0.13407	0.0147	0.691831
prot-a-118	Amyloid beta A4 precursor protein-binding family B member 3	6	31546850	rs1800628	A	G	0.13407	0.0146	0.691831
prot-a-124	Adipocyte plasma membrane-associated protein	6	31546850	rs1800628	A	G	0.13407	0.0146	0.691831
prot-a-1245	Glypican-1	6	31546850	rs1800628	A	G	0.13407	-0.0142	0.691831
prot-a-139	Amyloid beta A4 protein	6	31546850	rs1800628	A	G	0.13407	0.0145	0.691831
prot-a-1410	Indoleamine 2,3-dioxygenase 1	6	31546850	rs1800628	A	G	0.13407	-0.0143	0.691831
prot-a-144	ADP-ribosylation factor GTPase-activating protein 2	6	31546850	rs1800628	A	G	0.13407	0.0142	0.691831
prot-a-1491	Interleukin-18 receptor 1	6	31546850	rs1800628	A	G	0.13407	-0.0144	0.691831
prot-a-1556	Inhibin beta C chain	6	31546850	rs1800628	A	G	0.13407	-0.0145	0.691831
prot-a-1615	Potassium voltage-gated channel subfamily G member 4	6	31546850	rs1800628	A	G	0.13407	-0.0142	0.691831
prot-a-1646	Killer cell immunoglobulin-like receptor 3DL2	6	31546850	rs1800628	A	G	0.13407	-0.0141	0.691831
prot-a-1747	Leukocyte immunoglobulin-like receptor subfamily B member 5	6	31546850	rs1800628	A	G	0.13407	0.0147	0.691831
prot-a-1805	Lymphotoxin alpha2:beta1	6	31546850	rs1800628	A	G	0.13407	-0.0145	0.691831
prot-a-182	Asialoglycoprotein receptor 1	6	31546850	rs1800628	A	G	0.13407	0.0146	0.691831
prot-a-1823	Cation-dependent mannose-6-phosphate receptor	6	31546850	rs1800628	A	G	0.13407	0.0145	0.691831
prot-a-1905	Histone-lysine N-methyltransferase 2D	6	31546850	rs1800628	A	G	0.13407	-0.0147	0.691831
prot-a-1927	Multiple PDZ domain protein	6	31546850	rs1800628	A	G	0.13407	-0.0144	0.691831
prot-a-1937	Macrophage mannose receptor 1	6	31546850	rs1800628	A	G	0.13407	0.0144	0.691831
prot-a-2077	Brain natriuretic peptide 32	6	31546850	rs1800628	A	G	0.13407	-0.0145	0.691831
prot-a-2100	Neuropilin-2	6	31546850	rs1800628	A	G	0.13407	-0.0144	0.691831
prot-a-2208	Proliferating cell nuclear antigen	6	31546850	rs1800628	A	G	0.13407	-0.0141	0.691831
prot-a-2299	Pleckstrin homology domain-containing family A member 1	6	31546850	rs1800628	A	G	0.13407	-0.0147	0.691831
prot-a-234	Breast cancer anti-estrogen resistance protein 3	6	31546850	rs1800628	A	G	0.13407	0.0146	0.691831
prot-a-2384	Pre-mRNA-processing factor 6	6	31546850	rs1800628	A	G	0.13407	-0.0143	0.691831
prot-a-2386	Protein Largen	6	31546850	rs1800628	A	G	0.13407	0.0142	0.691831
prot-a-2540	Rho-related GTP-binding protein RhoD	6	31546850	rs1800628	A	G	0.13407	0.0147	0.691831
prot-a-262	BCL2/adenovirus E1B 19 kDa protein-interacting protein 3-like	6	31546850	rs1800628	A	G	0.13407	0.0144	0.691831
prot-a-2633	Suprabasin	6	31546850	rs1800628	A	G	0.13407	0.0143	0.691831
prot-a-2646	Secretoglobin family 1C member 1	6	31546850	rs1800628	A	G	0.13407	0.0147	0.691831
prot-a-2689	Protein Z-dependent protease inhibitor	6	31546850	rs1800628	A	G	0.13407	-0.0147	0.691831
prot-a-2818	Serine protease inhibitor Kazal-type 2	6	31546850	rs1800628	A	G	0.13407	0.0143	0.691831
prot-a-2849	CMP-N-acetylneuraminate-beta-galactosamide-alpha-2,3-sialyltransferase 2	6	31546850	rs1800628	A	G	0.13407	0.014	0.691831
prot-a-2859	Sia-alpha-2,3-Gal-beta-1,4-GlcNAc-R:alpha 2,8-sialyltransferase	6	31546850	rs1800628	A	G	0.13407	0.0146	0.691831
prot-a-2871	Double-stranded RNA-binding protein Staufen homolog 1	6	31546850	rs1800628	A	G	0.13407	-0.0143	0.691831
prot-a-2935	T-box transcription factor TBX3	6	31546850	rs1800628	A	G	0.13407	-0.0144	0.691831
prot-a-3034	Tumor necrosis factor receptor superfamily member 10D	6	31546850	rs1800628	A	G	0.13407	0.0143	0.691831
prot-a-3062	Tumor necrosis factor ligand superfamily member 4	6	31546850	rs1800628	A	G	0.13407	0.0145	0.691831
prot-a-3099	Trem-like transcript 1 protein	6	31546850	rs1800628	A	G	0.13407	-0.0143	0.691831
prot-a-3167	Netrin receptor UNC5B	6	31546850	rs1800628	A	G	0.13407	0.0148	0.691831
prot-a-3227	WAP, kazal, immunoglobulin, kunitz and NTR domain-containing protein 1	6	31546850	rs1800628	A	G	0.13407	-0.0145	0.691831
prot-a-340	Calbindin	6	31546850	rs1800628	A	G	0.13407	0.0147	0.691831
prot-a-342	Calcium-binding and coiled-coil domain-containing protein 2	6	31546850	rs1800628	A	G	0.13407	-0.0142	0.691831
prot-a-382	Coiled-coil domain-containing protein 167	6	31546850	rs1800628	A	G	0.13407	0.0141	0.691831
prot-a-422	OX-2 membrane glycoprotein	6	31546850	rs1800628	A	G	0.13407	-0.0147	0.691831
prot-a-450	Leukocyte surface antigen CD47	6	31546850	rs1800628	A	G	0.13407	0.0143	0.691831
prot-a-451	CD48 antigen	6	31546850	rs1800628	A	G	0.13407	0.0144	0.691831
prot-a-466	T-lymphocyte activation antigen CD86	6	31546850	rs1800628	A	G	0.13407	-0.0144	0.691831
prot-a-668	Cytokine receptor-like factor 2	6	31546850	rs1800628	A	G	0.13407	0.014	0.691831
prot-a-730	Cortexin-3	6	31546850	rs1800628	A	G	0.13407	0.0142	0.691831
prot-a-741	Stromal cell-derived factor 1	6	31546850	rs1800628	A	G	0.13407	0.0141	0.691831
prot-a-823	Dickkopf-related protein 4	6	31546850	rs1800628	A	G	0.13407	0.0142	0.691831
prot-a-967	Erythropoietin	6	31546850	rs1800628	A	G	0.13407	0.0142	0.691831
finn-b-CD2_BENIGN_SPINAL_CORD	Benign neoplasm: Spinal cord	6	31546850	rs1800628	A	G	0.09229	-0.0746	0.691899
ukb-d-20428	Professional informed about anxiety	6	31546850	rs1800628	A	G	0.138314	-0.00207477	0.692009
ukb-a-559	Diagnoses - main ICD10: K80 Cholelithiasis	6	31546850	rs1800628	A	G	0.139642	0.000196881	0.693867
finn-b-H7_EPIPHORA	Epiphora	6	31546850	rs1800628	A	G	0.09226	-0.0613	0.693999
finn-b-F5_ANOREX	Anorexia (incl.atypical)	6	31546850	rs1800628	A	G	0.0924	0.0327	0.6943
finn-b-M13_ENTESOPATHYLOW	Enthesopathies of lower limb, excluding foot	6	31546850	rs1800628	A	G	0.09233	0.0179	0.6944
finn-b-L12_NAIL_DYSTROPHY	Nail dystrophy	6	31546850	rs1800628	A	G	0.09231	0.1058	0.6946
ebi-a-GCST90019460	Interleukin-1 receptor antagonist protein measurement	6	31546850	rs1800628	A	G	0.1262	0.0079	0.6947
finn-b-N14_OTHNONINFVULV	Other noninflammatory disorders of vulva and perineum	6	31546850	rs1800628	A	G	0.09216	-0.0291	0.695
finn-b-R18_ABNORMAL_FINDI_DIAGNOST_IMAGI_CENTRAL_NERVOUS_SYSTEM	Abnormal findings on diagnostic imaging of central nervous system	6	31546850	rs1800628	A	G	0.09199	-0.0511	0.6951
ebi-a-GCST90018806	Chronic heart failure	6	31546850	rs1800628	A	G	0.1272	0.0083	0.695601
ukb-a-211	Illnesses of mother: None of the above (group 1)	6	31546850	rs1800628	A	G	0.139642	0.000703458	0.696415
ukb-a-592	Diagnoses - main ICD10: S76 Injury of muscle and tendon at hip and thigh level	6	31546850	rs1800628	A	G	0.139642	-2.93e-05	0.696756
finn-b-E4_HYPERKALAEMIA	Hyperkalaemia	6	31546850	rs1800628	A	G	0.09196	0.0429	0.697
ukb-a-536	Diagnoses - main ICD10: I48 Atrial fibrillation and flutter	6	31546850	rs1800628	A	G	0.139642	0.000144714	0.697021
finn-b-C3_COLON_EXALLC	Malignant neoplasm of colon (all cancers excluded)	6	31546850	rs1800628	A	G	0.09182	0.025	0.6974
finn-b-H8_HL_CON_NAS	Conductive hearing loss, unspecified	6	31546850	rs1800628	A	G	0.09201	-0.0294	0.6979
ukb-d-22620_0	Job involved shift work: No	6	31546850	rs1800628	A	G	0.141116	-0.000590073	0.698022
finn-b-H7_LACRIMINFLAMACU	Inflammation of lacrimal passages (acute and unspecified)	6	31546850	rs1800628	A	G	0.09226	0.0728	0.6984
finn-b-M13_FINGERDEFORM	Deformity of finger(s)	6	31546850	rs1800628	A	G	0.09138	0.1043	0.698499
finn-b-ST19_SUPERF_INJURY_HEAD	Superficial injury of head	6	31546850	rs1800628	A	G	0.09223	0.0195	0.698499
finn-b-CD2_BENIGN_LIVER	Benign neoplasm: Liver	6	31546850	rs1800628	A	G	0.09229	-0.0677	0.6987
finn-b-O15_COMPLIC_PUERP	Complications predominantly related to the puerperium	6	31546850	rs1800628	A	G	0.09243	-0.016	0.6987
finn-b-E4_GILBERT	Gilbert syndrome	6	31546850	rs1800628	A	G	0.09192	-0.1141	0.699301
finn-b-R18_SHOCK_NOT_ELSEW_CLASSIFIED	Shock, not elsewhere classified	6	31546850	rs1800628	A	G	0.09197	-0.0987	0.699301
finn-b-H7_CONJUVASC	Other conjunctival vascular disorders and cysts	6	31546850	rs1800628	A	G	0.09203	0.0618	0.6996
ukb-d-K08	Diagnoses - main ICD10: K08 Other disorders of teeth and supporting structures	6	31546850	rs1800628	A	G	0.140327	-9.56e-05	0.699605
ebi-a-GCST003395	Parental extreme longevity (95 years and older)	6	31546850	rs1800628	A	G	0.135071	-0.000487846	0.7
ukb-b-10008	Treatment/medication code: atorvastatin	6	31546850	rs1800628	A	G	0.136985	-0.00019534	0.7
ukb-b-11670	Treatment/medication code: tramadol	6	31546850	rs1800628	A	G	0.136985	-0.000120175	0.7
ukb-b-12913	Operative procedures - secondary OPCS: Z49.3 Skin of anterior trunk	6	31546850	rs1800628	A	G	0.136983	0.000102469	0.7
ukb-b-13285	Treatment speciality of consultant (recoded): Plastic surgery	6	31546850	rs1800628	A	G	0.136951	0.000253118	0.7
ukb-b-16878	Alcohol usually taken with meals	6	31546850	rs1800628	A	G	0.13698	0.000738426	0.7
ukb-b-18099	Qualifications: O levels/GCSEs or equivalent	6	31546850	rs1800628	A	G	0.13704	0.000573348	0.7
ukb-b-19852	Current employment status: Retired	6	31546850	rs1800628	A	G	0.137053	-0.000564247	0.7
ukb-b-2732	Time from waking to first cigarette	6	31546850	rs1800628	A	G	0.13573	0.00509507	0.7
ukb-b-3969	Treatment speciality of consultant (recoded): Colorectal surgery	6	31546850	rs1800628	A	G	0.136981	-0.00012373	0.7
ukb-d-R22	Diagnoses - main ICD10: R22 Localised swelling, mass and lump of skin and subcutaneous tissue	6	31546850	rs1800628	A	G	0.140327	8.07826e-05	0.700158
ukb-a-438	Fractured bone site(s): Ankle	6	31546850	rs1800628	A	G	0.139642	0.000159331	0.700263
finn-b-O15_PREG_GU_INFECT	Infections of genitourinary tract in pregnancy	6	31546850	rs1800628	A	G	0.09211	0.0276	0.701
finn-b-L12_PYOGENGRANUL	Pyogenic granuloma	6	31546850	rs1800628	A	G	0.09196	0.0671	0.7013
ukb-d-30790_irnt	Lipoprotein A	6	31546850	rs1800628	A	G	0.14048	-0.0014896	0.7013
ukb-a-460	Vitamin and mineral supplements: Vitamin B	6	31546850	rs1800628	A	G	0.139642	-0.000264797	0.701942
finn-b-T1D_WIDE2	Type 1 diabetes, wide definition, subgroup 2	6	31546850	rs1800628	A	G	0.09101	-0.0531	0.702
finn-b-CD2_BENIGN_SPINAL_CORD_EXALLC	Benign neoplasm: Spinal cord (all cancers excluded)	6	31546850	rs1800628	A	G	0.09187	-0.0719	0.702301
ukb-a-296	Ever had bowel cancer screening	6	31546850	rs1800628	A	G	0.139642	-0.00063193	0.702677
ukb-a-544	Diagnoses - main ICD10: K20 Oesophagitis	6	31546850	rs1800628	A	G	0.139642	-0.000133141	0.703477
finn-b-G6_ALZHEIMER_INCLAVO	Alzheimer disease, including avohilmo	6	31546850	rs1800628	A	G	0.09229	-0.0181	0.7035
finn-b-M13_SPINALOSTEOCHON	Spinal osteochondrosis	6	31546850	rs1800628	A	G	0.09223	0.0759	0.7036
ukb-a-278	Leg fat percentage (left)	6	31546850	rs1800628	A	G	0.139642	-0.000833724	0.703754
finn-b-F5_ANXPER	Anxious personality disorder	6	31546850	rs1800628	A	G	0.09243	0.0626	0.7047
finn-b-R18_ABNORMAL_FINDI_NIPPLE_DISCH_SYNOVIAL_FLUID_WOUND_SECRE	Abnormal findings in nipple discharge synovial fluid wound secretions	6	31546850	rs1800628	A	G	0.09194	-0.0812	0.7053
ukb-d-H35	Diagnoses - main ICD10: H35 Other retinal disorders	6	31546850	rs1800628	A	G	0.140327	8.54357e-05	0.706121
finn-b-J10_OTHERINSTPULM	Other insterstitial pulmonary diseases	6	31546850	rs1800628	A	G	0.0923	0.0232	0.706401
finn-b-G6_SPINAMUSCOTH	Other and unspecified spinal muscular atrophies	6	31546850	rs1800628	A	G	0.09227	0.0899	0.706601
ukb-d-M13_SOFTTISSUEOTH	Other soft tissue disorders, not elsewhere classified	6	31546850	rs1800628	A	G	0.140327	0.000178665	0.706732
ukb-d-M79	Diagnoses - main ICD10: M79 Other soft tissue disorders, not elsewhere classified	6	31546850	rs1800628	A	G	0.140327	0.000178665	0.706732
ukb-d-I9_MI_STRICT	Myocardial infarction, strict	6	31546850	rs1800628	A	G	0.140327	-0.000174533	0.707113
ukb-d-I9_MI	Myocardial infarction	6	31546850	rs1800628	A	G	0.140327	-0.000174533	0.707113
ukb-d-22641_irnt	Period spent working mix of day and night shifts	6	31546850	rs1800628	A	G	0.143765	0.00911381	0.707389
prot-a-1132	Fibronectin type III domain-containing protein 4	6	31546850	rs1800628	A	G	0.13407	-0.0139	0.707946
prot-a-1197	Growth/differentiation factor 9	6	31546850	rs1800628	A	G	0.13407	0.0136	0.707946
prot-a-1272	Growth factor receptor-bound protein 7	6	31546850	rs1800628	A	G	0.13407	0.0134	0.707946
prot-a-1334	Hepatocyte growth factor	6	31546850	rs1800628	A	G	0.13407	0.0137	0.707946
prot-a-1407	DNA-binding protein inhibitor ID-1	6	31546850	rs1800628	A	G	0.13407	-0.0138	0.707946
prot-a-142	ADP-ribosylation factor 3	6	31546850	rs1800628	A	G	0.13407	0.0136	0.707946
prot-a-147	Rho GTPase-activating protein 1	6	31546850	rs1800628	A	G	0.13407	0.0135	0.707946
prot-a-1604	Protein JTB	6	31546850	rs1800628	A	G	0.13407	0.0137	0.707946
prot-a-191	Aspartyl/asparaginyl beta-hydroxylase	6	31546850	rs1800628	A	G	0.13407	0.0132	0.707946
prot-a-2075	Nuclear protein localization protein 4 homolog	6	31546850	rs1800628	A	G	0.13407	0.0132	0.707946
prot-a-2084	Ribosyldihydronicotinamide dehydrogenase [quinone]	6	31546850	rs1800628	A	G	0.13407	0.0135	0.707946
prot-a-2141	Inositol polyphosphate 5-phosphatase OCRL-1	6	31546850	rs1800628	A	G	0.13407	0.0133	0.707946
prot-a-2180	Protein deglycase DJ-1	6	31546850	rs1800628	A	G	0.13407	0.0138	0.707946
prot-a-2182	Poly [ADP-ribose] polymerase 1	6	31546850	rs1800628	A	G	0.13407	-0.0134	0.707946
prot-a-2232	Protein disulfide-isomerase A3	6	31546850	rs1800628	A	G	0.13407	0.0137	0.707946
prot-a-2247	Proenkephalin-A	6	31546850	rs1800628	A	G	0.13407	0.0135	0.707946
prot-a-2274	Serine/threonine-protein kinase pim-1	6	31546850	rs1800628	A	G	0.13407	0.0134	0.707946
prot-a-2319	GDP-fucose protein O-fucosyltransferase 2	6	31546850	rs1800628	A	G	0.13407	-0.0137	0.707946
prot-a-242	Brain-derived neurotrophic factor	6	31546850	rs1800628	A	G	0.13407	0.0133	0.707946
prot-a-2472	Ras-related protein Rab-22A	6	31546850	rs1800628	A	G	0.13407	-0.0137	0.707946
prot-a-2600	Ribosome-binding protein 1	6	31546850	rs1800628	A	G	0.13407	0.0137	0.707946
prot-a-2698	Pigment epithelium-derived factor	6	31546850	rs1800628	A	G	0.13407	0.0138	0.707946
prot-a-2700	Alpha-2-antiplasmin	6	31546850	rs1800628	A	G	0.13407	0.0137	0.707946
prot-a-2719	SHC-transforming protein 4	6	31546850	rs1800628	A	G	0.13407	-0.0134	0.707946
prot-a-275	Basigin	6	31546850	rs1800628	A	G	0.13407	-0.0139	0.707946
prot-a-2785	Zinc finger protein SNAI2	6	31546850	rs1800628	A	G	0.13407	-0.0139	0.707946
prot-a-2884	Syntaxin-18	6	31546850	rs1800628	A	G	0.13407	-0.0137	0.707946
prot-a-2909	Heterogeneous nuclear ribonucleoprotein Q	6	31546850	rs1800628	A	G	0.13407	-0.0136	0.707946
prot-a-2922	Tachykinin-4	6	31546850	rs1800628	A	G	0.13407	-0.0138	0.707946
prot-a-2929	Tax1-binding protein 3	6	31546850	rs1800628	A	G	0.13407	-0.0136	0.707946
prot-a-3107	Ribosome biogenesis protein TSR3 homolog	6	31546850	rs1800628	A	G	0.13407	-0.0136	0.707946
prot-a-3254	Tyrosine-protein kinase ZAP-70	6	31546850	rs1800628	A	G	0.13407	-0.0133	0.707946
prot-a-429	CD226 antigen	6	31546850	rs1800628	A	G	0.13407	0.0139	0.707946
prot-a-45	Adhesion G-protein coupled receptor G5	6	31546850	rs1800628	A	G	0.13407	0.0138	0.707946
prot-a-49	ADP-dependent glucokinase	6	31546850	rs1800628	A	G	0.13407	0.0134	0.707946
prot-a-59	Agouti-related protein	6	31546850	rs1800628	A	G	0.13407	-0.0137	0.707946
prot-a-592	Colipase	6	31546850	rs1800628	A	G	0.13407	-0.0136	0.707946
prot-a-69	Aldo-keto reductase family 1 member C1	6	31546850	rs1800628	A	G	0.13407	0.0133	0.707946
prot-a-772	dCTP pyrophosphatase 1	6	31546850	rs1800628	A	G	0.13407	-0.0135	0.707946
prot-a-878	Segment polarity protein dishevelled homolog DVL-2	6	31546850	rs1800628	A	G	0.13407	-0.0138	0.707946
prot-a-972	Endoplasmic reticulum aminopeptidase 2	6	31546850	rs1800628	A	G	0.13407	0.0137	0.707946
prot-a-994	Protein C-ets-2	6	31546850	rs1800628	A	G	0.13407	-0.0133	0.707946
ukb-d-22608_2	Workplace very hot: Often	6	31546850	rs1800628	A	G	0.141014	-0.00079746	0.707954
finn-b-E4_MINERAL_MET	Disorders of mineral metabolism	6	31546850	rs1800628	A	G	0.09197	0.0314	0.708101
ukb-a-562	Diagnoses - main ICD10: M16 Coxarthrosis [arthrosis of hip]	6	31546850	rs1800628	A	G	0.139642	0.00015807	0.708246
ebi-a-GCST90006920	Herpes simplex virus 2 mgG-1 antibody levels	6	31546850	rs1800628	A	G	0.145522	-0.0199546	0.708252
finn-b-M13_PERONEALTEND	Peroneal tendinitis	6	31546850	rs1800628	A	G	0.09223	-0.0792	0.7083
ukb-a-561	Diagnoses - main ICD10: M10 Gout	6	31546850	rs1800628	A	G	0.139642	3.04521e-05	0.708539
ukb-a-317	Number of live births	6	31546850	rs1800628	A	G	0.139642	0.00207391	0.708833
finn-b-M13_PLANTARFASC	Plantar fascial fibromatosis	6	31546850	rs1800628	A	G	0.09191	-0.0264	0.709601
ebi-a-GCST90092838	Concentration of IDL particles	6	31546850	rs1800628	A	G	0.137657	-0.00216878	0.709999
met-d-Gly	Glycine	6	31546850	rs1800628	A	G	0.137671	-0.000291806	0.709999
ukb-b-10414	Sum of road length of major roads within 100m	6	31546850	rs1800628	A	G	0.137036	-0.000627924	0.709999
ukb-b-11010	How are people in household related to participant: Other unrelated	6	31546850	rs1800628	A	G	0.137061	-0.000151008	0.709999
ukb-b-11064	Diagnoses - secondary ICD10: Z95.1 Presence of aortocoronary bypass graft	6	31546850	rs1800628	A	G	0.136983	-9.38e-05	0.709999
ukb-b-12962	PCT where patients GP was registered: SHEFFIELD PCT	6	31546850	rs1800628	A	G	0.136983	0.000133514	0.709999
ukb-b-13160	Father still alive	6	31546850	rs1800628	A	G	0.137117	-0.000479911	0.709999
ukb-b-14171	Cottage cheese intake	6	31546850	rs1800628	A	G	0.136269	0.000658146	0.709999
ukb-b-14305	PCT where patients GP was registered: SURREY PCT	6	31546850	rs1800628	A	G	0.136983	-8.69e-05	0.709999
ukb-b-16677	6mm cylindrical power (right)	6	31546850	rs1800628	A	G	0.135191	0.00262263	0.709999
ukb-b-19253	Age started smoking in current smokers	6	31546850	rs1800628	A	G	0.135592	0.00401645	0.709999
ukb-b-2102	Longest period of depression	6	31546850	rs1800628	A	G	0.132566	-0.00304812	0.709999
ukb-b-4414	Bacon intake	6	31546850	rs1800628	A	G	0.136269	0.00230219	0.709999
ukb-b-4779	Plays computer games	6	31546850	rs1800628	A	G	0.137019	0.000562927	0.709999
ukb-b-5076	Leisure/social activities: None of the above	6	31546850	rs1800628	A	G	0.137006	0.000524224	0.709999
ukb-b-5605	Yorkshire pudding intake	6	31546850	rs1800628	A	G	0.136269	0.00123221	0.709999
ukb-b-5911	Diagnoses - secondary ICD10: Z88.0 Personal history of allergy to penicillin	6	31546850	rs1800628	A	G	0.136983	-0.000174167	0.709999
ukb-b-6031	PCT where patients GP was registered: NORTHUMBERLAND CARE TRUST	6	31546850	rs1800628	A	G	0.136983	9.86799e-05	0.709999
ukb-b-6515	Time since last prostate specific antigen (PSA) test	6	31546850	rs1800628	A	G	0.136474	-0.00187641	0.709999
ukb-b-6762	PCT where patients GP was registered: NOTTINGHAM CITY PCT	6	31546850	rs1800628	A	G	0.136983	-0.000102196	0.709999
ukb-b-744	Operative procedures - secondary OPCS: Z49.4 Skin of back	6	31546850	rs1800628	A	G	0.136983	-0.000114058	0.709999
ukb-b-8759	Crispbread intake	6	31546850	rs1800628	A	G	0.136269	0.0038538	0.709999
ukb-b-9686	Sweet potato intake	6	31546850	rs1800628	A	G	0.136278	-0.000958177	0.709999
ukb-d-T82	Diagnoses - main ICD10: T82 Complications of cardiac and vascular prosthetic devices, implants and grafts	6	31546850	rs1800628	A	G	0.140327	7.28285e-05	0.710084
finn-b-K11_TOXLIV	Toxic liver disease	6	31546850	rs1800628	A	G	0.09211	-0.071	0.7104
finn-b-MYCOBLUNGATYPICA	Atypical mycobacterium lung infection	6	31546850	rs1800628	A	G	0.09218	0.0823	0.7105
finn-b-I9_E_DRONE	Dronedarone medication	6	31546850	rs1800628	A	G	0.09185	-0.0486	0.7106
ukb-a-480	Types of transport used (excluding work): Public transport	6	31546850	rs1800628	A	G	0.139642	-0.000595892	0.710662
ukb-a-571	Diagnoses - main ICD10: M70 Soft tissue disorders related to use overuse and pressure	6	31546850	rs1800628	A	G	0.139642	-5.82e-05	0.710768
ukb-a-251	Overall health rating	6	31546850	rs1800628	A	G	0.139642	-0.000943257	0.711027
finn-b-CD2_BENIGN_OVARY	Benign neoplasm of ovary	6	31546850	rs1800628	A	G	0.09243	0.0183	0.7115
finn-b-H8_EXT_ABSC	Abscess of external ear	6	31546850	rs1800628	A	G	0.09235	0.0688	0.7115
ukb-d-5610_1	Which eye(s) affected by presbyopia: Right eye	6	31546850	rs1800628	A	G	0.138034	0.000973493	0.711535
finn-b-H7_NYSTAGMUS	Nystagmus and other irregular eye movements	6	31546850	rs1800628	A	G	0.09229	-0.0779	0.7117
finn-b-PHLEBI_THROMBOP_LOWER_EXTREMITI_UNSPE	Phlebitis and thrombophlebitis of lower extremities, unspecified, drug-induced	6	31546850	rs1800628	A	G	0.09229	0.0766	0.7117
ukb-d-22601_24413202	Job coding: civil service senior manager outside the senior civil service (former grades 6 and 7)	6	31546850	rs1800628	A	G	0.141312	0.000300914	0.712016
finn-b-FE	Focal epilepsy	6	31546850	rs1800628	A	G	0.09239	-0.0323	0.712801
finn-b-Q17_OTHER_CONGEN_MALFO	Other congenital malformations	6	31546850	rs1800628	A	G	0.09229	0.0276	0.712801
finn-b-R18_OTHER_LACK_COORD	Other lack of coordination	6	31546850	rs1800628	A	G	0.09219	0.068	0.712801
ukb-d-6072_1	OCT measured (left): Measurable	6	31546850	rs1800628	A	G	0.138366	0.00112958	0.713032
finn-b-I9_RHEUVALV_EXNONE	Rheumatic valve diseases (no controls excluded)	6	31546850	rs1800628	A	G	0.09229	0.0482	0.713099
finn-b-COPD_LATER	Later onset COPD	6	31546850	rs1800628	A	G	0.09217	0.0185	0.7134
finn-b-K11_HYPODONTIA	Hypodontia	6	31546850	rs1800628	A	G	0.09229	0.0605	0.7136
finn-b-I9_RHEUVALV	Rheumatic valve diseases	6	31546850	rs1800628	A	G	0.0923	0.0481	0.7137
finn-b-G6_CERVROOT	Cervical root disorders	6	31546850	rs1800628	A	G	0.09164	0.0834	0.713899
ukb-d-20536_0	Weight change during worst episode of depression: Stayed about the same or was on a diet	6	31546850	rs1800628	A	G	0.138048	-0.00150095	0.714259
ebi-a-GCST90018805	Chronic hepatitis C infection	6	31546850	rs1800628	A	G	0.140045	0.0446	0.7145
ukb-a-60	Cancer code self-reported: squamous cell carcinoma	6	31546850	rs1800628	A	G	0.139642	4.4522e-05	0.714516
ukb-d-22604_1	Work hours - lumped category: 15 to less-than-20 hours	6	31546850	rs1800628	A	G	0.140707	0.000901898	0.714672
finn-b-VWXY20_EVIDE_ALCOHOL_INVOLVM_DETERM_BLOOD_ALCOHOL_LEVEL	Evidence of alcohol involvement determined by blood alcohol level	6	31546850	rs1800628	A	G	0.09225	-0.0908	0.714801
finn-b-CD2_BENIGN_BREAST_EXALLC	Benign neoplasm of breast (all cancers excluded)	6	31546850	rs1800628	A	G	0.09191	-0.0217	0.7151
ukb-a-189	Treatment/medication code: cipralex 5mg tablet	6	31546850	rs1800628	A	G	0.139642	-3.81e-05	0.71517
ukb-d-22617_3563	Job SOC coding: Vocational and industrial trainers and instructors	6	31546850	rs1800628	A	G	0.141116	-0.000257654	0.71517
finn-b-I9_STENOSIS	Occlusion and stenosis of arteries, not leading to stroke	6	31546850	rs1800628	A	G	0.0922	0.0707	0.716
finn-b-I9_PROGVASC	Progressive vascular leukoencephalopathy	6	31546850	rs1800628	A	G	0.0922	0.0593	0.7163
ukb-d-IX_CIRCULATORY	Diseases of the circulatory system	6	31546850	rs1800628	A	G	0.140327	0.000450976	0.716511
finn-b-C3_BILIARY_TRACT	Malignant neoplasm of other and unspecified parts of biliary tract	6	31546850	rs1800628	A	G	0.09229	-0.0951	0.7166
finn-b-M13_PREPATELLARBURSITIS	Prepatellar bursitis	6	31546850	rs1800628	A	G	0.09194	-0.0372	0.7171
ukb-d-2664_5	Reason for reducing amount of alcohol drunk: Other reason	6	31546850	rs1800628	A	G	0.140468	0.000990122	0.717394
ukb-a-384	Tinnitus: Yes now some of the time	6	31546850	rs1800628	A	G	0.139642	-0.000636891	0.718807
finn-b-F5_PERSBEHORG	Personality and behavioural disorders due to brain disease, damage and dysfunction	6	31546850	rs1800628	A	G	0.09259	-0.0612	0.719201
ukb-a-166	Treatment/medication code: flax oil tablet	6	31546850	rs1800628	A	G	0.139642	-5.11e-05	0.719351
ukb-a-573	Diagnoses - main ICD10: N19 Unspecified renal failure	6	31546850	rs1800628	A	G	0.139642	2.44281e-05	0.719388
met-d-L_VLDL_CE_pct	Cholesteryl esters to total lipids ratio in large VLDL	6	31546850	rs1800628	A	G	0.13767	0.00255731	0.719999
ukb-b-10559	Methods of admission to hospital (recoded): Emergency admission: A&E	6	31546850	rs1800628	A	G	0.136998	0.000422609	0.719999
ukb-b-11282	Non-cancer illness code, self-reported: vaginal prolapse/uterine prolapse	6	31546850	rs1800628	A	G	0.136985	7.99358e-05	0.719999
ukb-b-11563	Satsuma intake	6	31546850	rs1800628	A	G	0.136269	0.00238197	0.719999
ukb-b-11588	Manic/hyper symptoms: I needed less sleep than usual	6	31546850	rs1800628	A	G	0.13284	0.00144264	0.719999
ukb-b-13841	Diagnoses - secondary ICD10: Y83.1 Surgical operation with implant of artificial internal device	6	31546850	rs1800628	A	G	0.136983	-0.0001014	0.719999
ukb-b-16287	Mean time to correctly identify matches	6	31546850	rs1800628	A	G	0.13707	0.00105946	0.719999
ukb-b-17456	Diagnoses - main ICD10: R10.3 Pain localised to other parts of lower abdomen	6	31546850	rs1800628	A	G	0.136983	-0.000109819	0.719999
ukb-b-17469	Heating type(s) in home: Gas central heating	6	31546850	rs1800628	A	G	0.135413	-0.000512985	0.719999
ukb-b-19073	Soup consumers	6	31546850	rs1800628	A	G	0.136269	0.0010031	0.719999
ukb-b-2535	Falls in the last year	6	31546850	rs1800628	A	G	0.137031	0.000613528	0.719999
ukb-b-4724	Operative procedures - main OPCS: U05.1 Computed tomography of head	6	31546850	rs1800628	A	G	0.136983	0.000116036	0.719999
ukb-b-5991	Father's age	6	31546850	rs1800628	A	G	0.135944	-0.00231551	0.719999
ukb-b-8463	Back pain for 3+ months	6	31546850	rs1800628	A	G	0.136844	0.000995996	0.719999
ukb-b-9058	Non-cancer illness code, self-reported: eye/eyelid problem	6	31546850	rs1800628	A	G	0.136985	-9.39e-05	0.719999
ukb-b-9720	Operative procedures - main OPCS: C12.1 Excision of lesion of eyelid NEC	6	31546850	rs1800628	A	G	0.136983	-9.32e-05	0.719999
ukb-d-22616_1	Breathing problems during period of job: Yes	6	31546850	rs1800628	A	G	0.141116	0.000628335	0.720313
finn-b-CD2_BENIGN_LIVER_EXALLC	Benign neoplasm: Liver (all cancers excluded)	6	31546850	rs1800628	A	G	0.09187	-0.0629	0.721
finn-b-I9_SAH_EXNONE	Subarachnoid haemmorrhage (no controls excluded)	6	31546850	rs1800628	A	G	0.09229	0.0267	0.7212
ebi-a-GCST90006919	Anti-herpes simplex virus 2 IgG seropositivity	6	31546850	rs1800628	A	G	0.143153	0.00275858	0.722056
finn-b-I9_ARTOTH_EXNONE	Other diseases of arteries and capillaries (no controls excluded)	6	31546850	rs1800628	A	G	0.09229	0.0252	0.722099
ukb-d-22610_1	Workplace full of chemical or other fumes: Sometimes	6	31546850	rs1800628	A	G	0.141325	-0.00101546	0.722251
finn-b-Z21_EXAM_ENCOUNTER_ADMINISTR_PURPO	Examination and encounter for administrative purposes	6	31546850	rs1800628	A	G	0.08976	-0.0698	0.7226
finn-b-I9_PHLETHROMBDVTLOW	DVT of lower extremities	6	31546850	rs1800628	A	G	0.0927	0.0145	0.723199
ukb-a-54	Cancer code self-reported: lung cancer	6	31546850	rs1800628	A	G	0.139642	-2.95e-05	0.723972
prot-a-1013	Fatty acid-binding protein, adipocyte	6	31546850	rs1800628	A	G	0.13407	0.0127	0.724436
prot-a-1051	Protein FAM3D	6	31546850	rs1800628	A	G	0.13407	0.0128	0.724436
prot-a-1100	Fibroblast growth factor 8 isoform A	6	31546850	rs1800628	A	G	0.13407	-0.0131	0.724436
prot-a-1101	Fibroblast growth factor 9	6	31546850	rs1800628	A	G	0.13407	-0.0127	0.724436
prot-a-1102	Fibroblast growth factor receptor 2	6	31546850	rs1800628	A	G	0.13407	0.0128	0.724436
prot-a-1198	Glial cell line-derived neurotrophic factor	6	31546850	rs1800628	A	G	0.13407	-0.0132	0.724436
prot-a-128	DNA dC->dU-editing enzyme APOBEC-3G	6	31546850	rs1800628	A	G	0.13407	0.0129	0.724436
prot-a-1321	Hepatoma-derived growth factor-related protein 2	6	31546850	rs1800628	A	G	0.13407	0.0127	0.724436
prot-a-1335	Hepatocyte growth factor-regulated tyrosine kinase substrate	6	31546850	rs1800628	A	G	0.13407	-0.0126	0.724436
prot-a-1378	Heparan-sulfate 6-O-sulfotransferase 1	6	31546850	rs1800628	A	G	0.13407	-0.0129	0.724436
prot-a-1401	Intercellular adhesion molecule 5	6	31546850	rs1800628	A	G	0.13407	0.0132	0.724436
prot-a-1488	Interleukin-17 receptor C	6	31546850	rs1800628	A	G	0.13407	0.0131	0.724436
prot-a-1545	Interleukin-9	6	31546850	rs1800628	A	G	0.13407	-0.0129	0.724436
prot-a-160	ADP-ribosylation factor-like protein 11	6	31546850	rs1800628	A	G	0.13407	0.0126	0.724436
prot-a-1692	Lymphocyte activation gene 3 protein	6	31546850	rs1800628	A	G	0.13407	-0.0128	0.724436
prot-a-1711	Ligand-dependent nuclear receptor corepressor-like protein	6	31546850	rs1800628	A	G	0.13407	-0.0129	0.724436
prot-a-1803	Lymphotoxin-alpha	6	31546850	rs1800628	A	G	0.13407	0.0128	0.724436
prot-a-1988	Mitotic-spindle organizing protein 1	6	31546850	rs1800628	A	G	0.13407	-0.013	0.724436
prot-a-2026	NADH dehydrogenase [ubiquinone] flavoprotein 2, mitochondrial	6	31546850	rs1800628	A	G	0.13407	0.0129	0.724436
prot-a-2205	Protocadherin beta-4	6	31546850	rs1800628	A	G	0.13407	0.0129	0.724436
prot-a-2355	Protein regulator of cytokinesis 1	6	31546850	rs1800628	A	G	0.13407	-0.013	0.724436
