## Supplementary Table for "A shared MHC immunogenetic signal connects aging, rheumatoid arthritis, and herpes zoster through chronic high inflammatory burden–compensatory immune tolerance dysregulation" (part 12 of 15)

### Sheet: 29 (continued)
Table 29: PheWAS results for rs1800628 (OpenGWAS European-ancestry datasets)
prot-a-2419	26S proteasome non-ATPase regulatory subunit 7	6	31546850	rs1800628	A	G	0.13407	-0.0128	0.724436
prot-a-2458	Nectin-3	6	31546850	rs1800628	A	G	0.13407	-0.0129	0.724436
prot-a-2488	Ran-binding protein 3	6	31546850	rs1800628	A	G	0.13407	0.0127	0.724436
prot-a-2606	R-spondin-4	6	31546850	rs1800628	A	G	0.13407	0.0124	0.724436
prot-a-2624	Deoxynucleoside triphosphate triphosphohydrolase SAMHD1	6	31546850	rs1800628	A	G	0.13407	0.0127	0.724436
prot-a-2628	Diamine acetyltransferase 1	6	31546850	rs1800628	A	G	0.13407	-0.013	0.724436
prot-a-2636	Scavenger receptor class A member 3	6	31546850	rs1800628	A	G	0.13407	-0.0129	0.724436
prot-a-2668	P-selectin glycoprotein ligand 1	6	31546850	rs1800628	A	G	0.13407	-0.0125	0.724436
prot-a-2711	Pulmonary surfactant-associated protein C	6	31546850	rs1800628	A	G	0.13407	0.0128	0.724436
prot-a-2830	Speckle-type POZ protein	6	31546850	rs1800628	A	G	0.13407	0.013	0.724436
prot-a-2918	Synaptotagmin-like protein 1	6	31546850	rs1800628	A	G	0.13407	0.0125	0.724436
prot-a-3004	Transmembrane protein 190	6	31546850	rs1800628	A	G	0.13407	0.0129	0.724436
prot-a-3035	Tumor necrosis factor receptor superfamily member 11A	6	31546850	rs1800628	A	G	0.13407	0.0127	0.724436
prot-a-3154	Ubiquitin-fold modifier 1	6	31546850	rs1800628	A	G	0.13407	-0.0126	0.724436
prot-a-3225	WAP four-disulfide core domain protein 3	6	31546850	rs1800628	A	G	0.13407	0.0124	0.724436
prot-a-3226	WAP four-disulfide core domain protein 5	6	31546850	rs1800628	A	G	0.13407	-0.0129	0.724436
prot-a-323	UPF0488 protein C8orf33	6	31546850	rs1800628	A	G	0.13407	0.0124	0.724436
prot-a-3238	Xanthine dehydrogenase/oxidase	6	31546850	rs1800628	A	G	0.13407	0.0125	0.724436
prot-a-389	C-C motif chemokine 13	6	31546850	rs1800628	A	G	0.13407	-0.0131	0.724436
prot-a-392	C-C motif chemokine 15	6	31546850	rs1800628	A	G	0.13407	-0.0129	0.724436
prot-a-404	C-C motif chemokine 26	6	31546850	rs1800628	A	G	0.13407	-0.0131	0.724436
prot-a-483	Cadherin-2	6	31546850	rs1800628	A	G	0.13407	0.0132	0.724436
prot-a-50	beta-adrenergic receptor kinase 1	6	31546850	rs1800628	A	G	0.13407	0.013	0.724436
prot-a-634	COMM domain-containing protein 7	6	31546850	rs1800628	A	G	0.13407	0.0131	0.724436
prot-a-716	Chymotrypsin-like protease CTRL-1	6	31546850	rs1800628	A	G	0.13407	-0.0125	0.724436
prot-a-734	Cullin-9	6	31546850	rs1800628	A	G	0.13407	-0.0127	0.724436
prot-a-770	mRNA-decapping enzyme 1A	6	31546850	rs1800628	A	G	0.13407	-0.0129	0.724436
prot-a-774	DCN1-like protein 5	6	31546850	rs1800628	A	G	0.13407	0.0127	0.724436
prot-a-825	Dihydrolipoyl dehydrogenase, mitochondrial	6	31546850	rs1800628	A	G	0.13407	0.0131	0.724436
prot-a-904	Ephrin-B2	6	31546850	rs1800628	A	G	0.13407	0.0126	0.724436
ukb-a-125	Treatment/medication code: kapake tablet	6	31546850	rs1800628	A	G	0.139642	-2.07e-05	0.725008
ukb-d-6070_7	OCT measured (right): Not performed - other reason	6	31546850	rs1800628	A	G	0.138353	0.000606074	0.725199
finn-b-CD2_BENIGN	Benign neoplasms	6	31546850	rs1800628	A	G	0.09229	0.0052	0.725499
finn-b-N14_URETHRITISANDURSYNDR	Urehtritis and urethral syndrome	6	31546850	rs1800628	A	G	0.09233	0.0517	0.7256
ukb-a-410	Transport type for commuting to job workplace: Walk	6	31546850	rs1800628	A	G	0.139642	-0.000614128	0.72585
ukb-a-40	Father still alive	6	31546850	rs1800628	A	G	0.139642	-0.00052527	0.72643
finn-b-R18_DYSPNOEA	Dyspnoea	6	31546850	rs1800628	A	G	0.09224	0.0078	0.726501
finn-b-K11_ALCGASTR	Alcoholic gastritis (K11_ALCGASTR)	6	31546850	rs1800628	A	G	0.09151	0.0592	0.7272
ukb-a-98	Non-cancer illness code self-reported: hypopituitarism	6	31546850	rs1800628	A	G	0.139642	-2.3e-05	0.727271
ukb-d-30897_irnt	Estimated sample dilution factor	6	31546850	rs1800628	A	G	0.14029	0.0012043	0.727311
finn-b-E4_PORBILIR	Disorders of porphyrin and bilirubin metabolism	6	31546850	rs1800628	A	G	0.09192	-0.0805	0.7274
finn-b-ST19_SEQUEL_INJURI_HEAD	Sequelae of injuries of head	6	31546850	rs1800628	A	G	0.09217	0.0351	0.7274
finn-b-G6_ENCEPATH	Encephalopathy	6	31546850	rs1800628	A	G	0.09225	0.0838	0.7275
finn-b-ST19_BURNS_CORROSIO_EXTER_BODY_SURFA_SPECIFE_SITE	Burns and corrosions of external body surface, specified by site	6	31546850	rs1800628	A	G	0.09231	0.0237	0.727699
finn-b-ILD_INSUFFICIENCY	ILD-related respiratory insufficiency	6	31546850	rs1800628	A	G	0.09162	-0.0293	0.7279
ukb-a-307	Cancer diagnosed by doctor	6	31546850	rs1800628	A	G	0.139642	0.000330048	0.728004
finn-b-E4_DM2NOCOMP	Type 2 diabetes without complications	6	31546850	rs1800628	A	G	0.09119	0.0091	0.7287
finn-b-M13_SYNOTEND	Disorders of synovium and tendon	6	31546850	rs1800628	A	G	0.09199	0.0096	0.728799
finn-b-K11_APPENDOTH	Other appendicitis	6	31546850	rs1800628	A	G	0.09195	0.0249	0.7295
ukb-d-22617_2442	Job SOC coding: Social workers	6	31546850	rs1800628	A	G	0.141116	-0.000295728	0.729994
ebi-a-GCST90092813	Citrate levels	6	31546850	rs1800628	A	G	0.137669	-0.0020418	0.73
ebi-a-GCST90092833	Cholesteryl ester levels in IDL	6	31546850	rs1800628	A	G	0.137657	-0.00195822	0.73
ukb-b-12658	Homemade soup intake	6	31546850	rs1800628	A	G	0.136278	-0.00143975	0.73
ukb-b-14873	Operative procedures - secondary OPCS: Z48.2 Skin of neck	6	31546850	rs1800628	A	G	0.136983	8.8323e-05	0.73
ukb-b-15601	Broccoli intake	6	31546850	rs1800628	A	G	0.136269	0.00273398	0.73
ukb-b-15686	Diagnoses - secondary ICD10: I20.9 Angina pectoris, unspecified	6	31546850	rs1800628	A	G	0.136983	-0.000150352	0.73
ukb-b-17079	Total sugars	6	31546850	rs1800628	A	G	0.136283	-0.00270621	0.73
ukb-b-2053	Health satisfaction	6	31546850	rs1800628	A	G	0.135418	-0.00161335	0.73
ukb-b-3388	Operation code: ear surgery	6	31546850	rs1800628	A	G	0.136985	0.000130504	0.73
ukb-b-4286	PCT where patients GP was registered: SHEFFIELD SOUTH WEST PCT	6	31546850	rs1800628	A	G	0.136983	-7.81e-05	0.73
ukb-b-4394	Main speciality of consultant (recoded): Neurology	6	31546850	rs1800628	A	G	0.137	0.000109553	0.73
ukb-b-5522	Tofu intake	6	31546850	rs1800628	A	G	0.13627	-0.000425727	0.73
ukb-b-588	Cucumber intake	6	31546850	rs1800628	A	G	0.136269	-0.00237356	0.73
ukb-b-9592	Operative procedures - main OPCS: K63.3 Angiocardiography of left side of heart NEC	6	31546850	rs1800628	A	G	0.136983	-0.000130489	0.73
ukb-d-I9_HYPERTENSION	Hypertensive diseases	6	31546850	rs1800628	A	G	0.140327	-7.04e-05	0.730259
finn-b-KRA_PSY_DEMENTIA_EXMORE	Any dementia (more controls excluded)	6	31546850	rs1800628	A	G	0.09325	-0.014	0.730601
finn-b-G6_STATUSEPI	Status epilepticus	6	31546850	rs1800628	A	G	0.09205	0.0411	0.7312
ukb-d-M13_DORSALGIA	Dorsalgia	6	31546850	rs1800628	A	G	0.140327	0.000179059	0.731927
finn-b-K11_ATROPHY_SALIVARY_GLAND	Atrophy of salivary gland	6	31546850	rs1800628	A	G	0.09229	-0.0602	0.734401
finn-b-F5_GENDER	Gender identity disorders	6	31546850	rs1800628	A	G	0.09243	0.0804	0.7345
finn-b-KRA_PSY_HYPERKIN	Hyperkinetic disorders	6	31546850	rs1800628	A	G	0.09229	-0.0296	0.7346
finn-b-CD2_MULTIPLE_MYELOMA_PLASMA_CELL	Multiple myeloma and malignant plasma cell neoplasms	6	31546850	rs1800628	A	G	0.09229	0.0365	0.7348
finn-b-H7_ECTROPION	Ectropion of eyelid	6	31546850	rs1800628	A	G	0.09226	-0.0412	0.734999
finn-b-C3_LIP_ORAL_PHARYNX	Malignant neoplasm of lip, oral cavity and pharynx	6	31546850	rs1800628	A	G	0.09229	-0.0789	0.735099
finn-b-G6_BRACHPLE	Brachial plexus disorders	6	31546850	rs1800628	A	G	0.09164	0.0255	0.735201
finn-b-O15_ICP	Intrahepatic Cholestasis of Pregnancy (ICP)<c3><8a>	6	31546850	rs1800628	A	G	0.09243	-0.0294	0.735401
finn-b-I9_ANGIO_EXNONE	Coronary angiopasty (no controls excluded)	6	31546850	rs1800628	A	G	0.09229	0.0118	0.7356
ukb-a-149	Treatment/medication code: doxazosin	6	31546850	rs1800628	A	G	0.139642	-0.000125241	0.735805
ebi-a-GCST90018894	Parkinson's disease	6	31546850	rs1800628	A	G	0.126347	-0.0154	0.736
finn-b-Z21_CARE_INVOLVI_DIALY	Care involving dialysis	6	31546850	rs1800628	A	G	0.09207	0.0264	0.7361
finn-b-H7_CORNEALSCAR	Corneal scars and opacities	6	31546850	rs1800628	A	G	0.09253	-0.0551	0.7366
finn-b-CD2_BENIGN_TONGUE_EXALLC	Benign neoplasm: Tongue (all cancers excluded)	6	31546850	rs1800628	A	G	0.09187	0.0476	0.7375
finn-b-M13_HALLUDEFORMOTH	Other deformity of hallux (acquired)	6	31546850	rs1800628	A	G	0.09138	0.0801	0.7376
finn-b-P16_NEONTAL_JAUND_OTH_UNSP_CAUSES	Neonatal jaundice from other and unspecified causes	6	31546850	rs1800628	A	G	0.09229	-0.0822	0.7383
finn-b-CD2_TNK_LYMPHOMA	Mature T/NK-cell lymphomas	6	31546850	rs1800628	A	G	0.09229	-0.0697	0.738599
finn-b-M13_WEGENER	Wegener granulomatosis	6	31546850	rs1800628	A	G	0.09135	0.0573	0.7387
ukb-d-L12_OTHERDISSKINANDSUBCUTIS	Other disorders of skin and subcutaneous tissue, not elsewhere classified	6	31546850	rs1800628	A	G	0.140327	0.00012044	0.738795
ukb-d-L98	Diagnoses - main ICD10: L98 Other disorders of skin and subcutaneous tissue, not elsewhere classified	6	31546850	rs1800628	A	G	0.140327	0.00012044	0.738795
ukb-d-5832_1	Which eye(s) affected by hypermetropia (long sight): Right eye	6	31546850	rs1800628	A	G	0.135578	0.00148239	0.738809
ebi-a-GCST90013880	Clotting disorder excessive bleeding (Firth correction)	6	31546850	rs1800628	A	G		-0.0358688	0.738889
ebi-a-GCST90013930	Clotting disorder or excessive bleeding (SPA correction)	6	31546850	rs1800628	A	G		-0.0358688	0.738889
finn-b-C3_BILIARY_TRACT_EXALLC	Malignant neoplasm of other and unspecified parts of biliary tract (all cancers excluded)	6	31546850	rs1800628	A	G	0.0918	-0.0882	0.7396
finn-b-F5_DISPER	Dissocial personality disorder	6	31546850	rs1800628	A	G	0.09242	-0.05	0.739701
ukb-b-13814	Treatment speciality of consultant (recoded): Ear, nose and throat (ENT)	6	31546850	rs1800628	A	G	0.136967	0.000229311	0.74
ukb-b-14746	Lobster/crab intake	6	31546850	rs1800628	A	G	0.136269	-0.000291672	0.74
ukb-b-1572	Difficulty not smoking for 1 day	6	31546850	rs1800628	A	G	0.135621	-0.00331378	0.74
ukb-b-16671	Attendance/disability/mobility allowance: Attendance allowance	6	31546850	rs1800628	A	G	0.137081	-8.4e-05	0.74
ukb-b-18469	Particulate matter air pollution (pm10); 2010	6	31546850	rs1800628	A	G	0.135716	-0.00105718	0.74
ukb-b-3646	Sweet biscuits intake	6	31546850	rs1800628	A	G	0.136269	0.0045121	0.74
ukb-b-5186	Oat crunch intake	6	31546850	rs1800628	A	G	0.136269	0.000853724	0.74
ukb-b-5213	Sushi intake	6	31546850	rs1800628	A	G	0.136269	0.000338089	0.74
ukb-b-9667	Illness, injury, bereavement, stress in last 2 years: Financial difficulties	6	31546850	rs1800628	A	G	0.137064	0.000325439	0.74
ebi-a-GCST90018819	Cholelithiasis	6	31546850	rs1800628	A	G	0.126844	0.0051	0.740099
ukb-d-22617_2421	Job SOC coding: Chartered and certified accountants	6	31546850	rs1800628	A	G	0.141116	0.000323515	0.740595
finn-b-H7_CENTRRETARTOCC	Central retinal artery occlusion	6	31546850	rs1800628	A	G	0.09139	0.0567	0.740699
ukb-d-22611_0	Workplace had a lot of cigarette smoke from other people smoking: Rarely/never	6	31546850	rs1800628	A	G	0.14118	0.000787924	0.740752
ukb-d-20118_8	Home area population density - urban or rural: England/Wales - Hamlet and Isolated Dwelling - less sparse	6	31546850	rs1800628	A	G	0.140326	-0.000166058	0.74085
ukb-d-AB1_INTESTINAL_INFECTIONS	Intestinal infectious diseases	6	31546850	rs1800628	A	G	0.140327	-0.000121488	0.741252
prot-a-1138	Forkhead box protein L2	6	31546850	rs1800628	A	G	0.13407	-0.0117	0.74131
prot-a-1265	Glutathione peroxidase 7	6	31546850	rs1800628	A	G	0.13407	-0.0119	0.74131
prot-a-1283	Glutathione S-transferase A1	6	31546850	rs1800628	A	G	0.13407	-0.012	0.74131
prot-a-1286	Glutathione S-transferase kappa 1	6	31546850	rs1800628	A	G	0.13407	-0.0117	0.74131
prot-a-13	Arf-GAP with coiled-coil, ANK repeat and PH domain-containing protein 2	6	31546850	rs1800628	A	G	0.13407	-0.0118	0.74131
prot-a-1402	Intercellular adhesion molecule 5	6	31546850	rs1800628	A	G	0.13407	0.0124	0.74131
prot-a-1438	Interferon omega-1	6	31546850	rs1800628	A	G	0.13407	0.0121	0.74131
prot-a-1462	Immunoglobulin superfamily member 8	6	31546850	rs1800628	A	G	0.13407	-0.012	0.74131
prot-a-1555	Inhibin beta A chain:Inhibin beta B chain heterodimer	6	31546850	rs1800628	A	G	0.13407	-0.0122	0.74131
prot-a-1627	UPF0258 protein KIAA1024	6	31546850	rs1800628	A	G	0.13407	-0.012	0.74131
prot-a-1843	Mitogen-activated protein kinase kinase kinase 3	6	31546850	rs1800628	A	G	0.13407	0.012	0.74131
prot-a-1874	Mediator of RNA polymerase II transcription subunit 1	6	31546850	rs1800628	A	G	0.13407	-0.0117	0.74131
prot-a-2010	Nucleolin	6	31546850	rs1800628	A	G	0.13407	0.0117	0.74131
prot-a-2044	Tumor necrosis factor receptor superfamily member 16	6	31546850	rs1800628	A	G	0.13407	-0.0124	0.74131
prot-a-2061	Normal mucosa of esophagus-specific gene 1 protein	6	31546850	rs1800628	A	G	0.13407	0.0119	0.74131
prot-a-2112	5'(3')-deoxyribonucleotidase, cytosolic type	6	31546850	rs1800628	A	G	0.13407	-0.012	0.74131
prot-a-215	UDP-GlcNAc:betaGal beta-1,3-N-acetylglucosaminyltransferase 8	6	31546850	rs1800628	A	G	0.13407	-0.0117	0.74131
prot-a-2204	Protocadherin beta-2	6	31546850	rs1800628	A	G	0.13407	0.0122	0.74131
prot-a-2375	Prolactin	6	31546850	rs1800628	A	G	0.13407	0.0117	0.74131
prot-a-2377	Prolactin receptor	6	31546850	rs1800628	A	G	0.13407	0.0117	0.74131
prot-a-2390	Trypsin-1	6	31546850	rs1800628	A	G	0.13407	-0.012	0.74131
prot-a-241	B-cell lymphoma 6 protein	6	31546850	rs1800628	A	G	0.13407	-0.0119	0.74131
prot-a-2621	Protein S100-A7	6	31546850	rs1800628	A	G	0.13407	0.012	0.74131
prot-a-2742	SLAM family member 6	6	31546850	rs1800628	A	G	0.13407	-0.0121	0.74131
prot-a-2749	Mitochondrial glutamate carrier 2	6	31546850	rs1800628	A	G	0.13407	-0.0118	0.74131
prot-a-2759	Sodium/iodide cotransporter	6	31546850	rs1800628	A	G	0.13407	0.0121	0.74131
prot-a-2902	Sushi domain-containing protein 2	6	31546850	rs1800628	A	G	0.13407	0.0119	0.74131
prot-a-2950	Serotransferrin	6	31546850	rs1800628	A	G	0.13407	-0.0118	0.74131
prot-a-314	Uncharacterized protein C3orf18	6	31546850	rs1800628	A	G	0.13407	-0.0119	0.74131
prot-a-3187	Vesicle-associated membrane protein 5	6	31546850	rs1800628	A	G	0.13407	-0.0124	0.74131
prot-a-3191	Valine--tRNA ligase	6	31546850	rs1800628	A	G	0.13407	-0.0118	0.74131
prot-a-3262	Zinc finger protein 175	6	31546850	rs1800628	A	G	0.13407	0.0122	0.74131
prot-a-359	Cocaine- and amphetamine-regulated transcript protein	6	31546850	rs1800628	A	G	0.13407	-0.0123	0.74131
prot-a-386	C-C motif chemokine 1	6	31546850	rs1800628	A	G	0.13407	0.0122	0.74131
prot-a-464	SLAM family member 5	6	31546850	rs1800628	A	G	0.13407	-0.0118	0.74131
prot-a-780	Deformed epidermal autoregulatory factor 1 homolog	6	31546850	rs1800628	A	G	0.13407	0.012	0.74131
prot-a-790	Beta-defensin 115	6	31546850	rs1800628	A	G	0.13407	-0.0119	0.74131
prot-a-863	Dihydropyrimidinase-related protein 3	6	31546850	rs1800628	A	G	0.13407	-0.0123	0.74131
prot-a-885	Ectodysplasin-A, secreted form	6	31546850	rs1800628	A	G	0.13407	0.012	0.74131
prot-a-892	Endothelin-2	6	31546850	rs1800628	A	G	0.13407	0.012	0.74131
prot-a-917	Eukaryotic translation initiation factor 1A, X-chromosomal	6	31546850	rs1800628	A	G	0.13407	0.0117	0.74131
prot-a-955	Ephrin type-A receptor 10	6	31546850	rs1800628	A	G	0.13407	0.0118	0.74131
prot-a-968	Erythropoietin receptor	6	31546850	rs1800628	A	G	0.13407	-0.0116	0.74131
ukb-d-22601_24423108	Job coding: social worker, child care/protection officer, adoption officer, mental health officer, almoner, family case worker	6	31546850	rs1800628	A	G	0.141312	-0.000284601	0.741379
finn-b-G6_NEURODEG	Other degenerative diseases of the nervous system (G6_NEURODEG)	6	31546850	rs1800628	A	G	0.09229	-0.0145	0.7418
finn-b-K11_EROSION	Erosion of teeth	6	31546850	rs1800628	A	G	0.09208	-0.0727	0.7426
ebi-a-GCST90019432	Coagulation factor VII measurement	6	31546850	rs1800628	A	G	0.1262	-0.0064	0.7431
finn-b-H7_HYPERMETRO	Hypermetropia	6	31546850	rs1800628	A	G	0.0922	-0.0313	0.7435
finn-b-ULCER_ARTHR	Arthropathy in ulcerative colitis	6	31546850	rs1800628	A	G	0.09232	-0.0729	0.744
ukb-d-M13_LIMBPAIN	Pain in limb	6	31546850	rs1800628	A	G	0.140327	-0.000111069	0.744082
finn-b-Z21_PROBL_RELATED_LIFE_M_DIFFICULTY	Problems related to life-management difficulty	6	31546850	rs1800628	A	G	0.09169	-0.0224	0.744099
finn-b-K11_STOMATITIS	Stomatitis and related lesions	6	31546850	rs1800628	A	G	0.09212	-0.0243	0.7443
ukb-d-N94	Diagnoses - main ICD10: N94 Pain and other conditions associated with female genital organs and menstrual cycle	6	31546850	rs1800628	A	G	0.140327	6.63148e-05	0.744461
finn-b-H8_CHOLEASTOMA	Cholesteatoma of middle ear	6	31546850	rs1800628	A	G	0.09168	-0.0317	0.744501
finn-b-N14_OVARTORS	Torsion of ovary, ovarian pedicle and fallobian tube	6	31546850	rs1800628	A	G	0.09212	0.0486	0.744501
finn-b-E4_THYTOXNOD	Thyrotoxicosis with toxic single thyroid nodule	6	31546850	rs1800628	A	G	0.09131	-0.0809	0.7452
ukb-a-154	Treatment/medication code: cetirizine	6	31546850	rs1800628	A	G	0.139642	0.000120945	0.745307
finn-b-O15_LABOUR_UMBILICAL	Labour and delivery complicated by umbilical cord complications	6	31546850	rs1800628	A	G	0.09244	-0.0328	0.745799
finn-b-CD2_BENIGN_CHOROID_EXALLC	Benign neoplasm: Choroid (all cancers excluded)	6	31546850	rs1800628	A	G	0.0919	0.0357	0.746299
finn-b-CHIRHEP_NAS	Chirrosis of liver, NAS	6	31546850	rs1800628	A	G	0.09222	-0.04	0.746299
ukb-d-20554_5	Actions taken following self-harm: See own GP	6	31546850	rs1800628	A	G	0.140087	-0.000197128	0.746322
finn-b-H8_OTALGIA	Otalgia	6	31546850	rs1800628	A	G	0.09202	-0.0301	0.7465
finn-b-OSTEON_DRUGS	Osteonecrosis due to drugs	6	31546850	rs1800628	A	G	0.09229	-0.084	0.746899
ukb-d-II_NEOPLASM	Neoplasms	6	31546850	rs1800628	A	G	0.140327	0.000427774	0.746987
finn-b-H7_BLINDANDVISIMPAIRMENT	Visual impairment including blindness (binocular or monocular)	6	31546850	rs1800628	A	G	0.09223	0.028	0.7472
finn-b-L12_PITYROCHEA	Pityriasis rosea	6	31546850	rs1800628	A	G	0.09233	-0.0928	0.7474
finn-b-KRA_PSY_DEMENTIA	Any dementia	6	31546850	rs1800628	A	G	0.09229	-0.0128	0.7475
finn-b-M13_ANKLEFOOT	Other acquired deformities of ankle and foot	6	31546850	rs1800628	A	G	0.09138	0.0862	0.747799
finn-b-C3_VULVA_EXALLC	Malignant neoplasm of vulva (all cancers excluded)	6	31546850	rs1800628	A	G	0.09188	0.0705	0.7488
finn-b-E4_DM2NASCOMP	Type 2 diabetes with other specified/multiple/unspecified complications	6	31546850	rs1800628	A	G	0.09098	-0.007	0.749799
ebi-a-GCST90019386	Coagulation Factor VIII measurement	6	31546850	rs1800628	A	G	0.1262	0.0063	0.749899
ieu-b-4964	Pan cancer	6	31546850	rs1800628	A	G	0.136925	0.000321813	0.75
ukb-b-11463	Time since last menstrual period	6	31546850	rs1800628	A	G	0.134176	0.00292606	0.75
ukb-b-1160	Chocolate-covered raisin intake	6	31546850	rs1800628	A	G	0.136269	-0.000684899	0.75
ukb-b-12043	Protein	6	31546850	rs1800628	A	G	0.136283	-0.00243746	0.75
ukb-b-13864	Operative procedures - secondary OPCS: Z27.6 Ileum	6	31546850	rs1800628	A	G	0.136983	9.8096e-05	0.75
ukb-b-14080	Current employment status: Unable to work because of sickness or disability	6	31546850	rs1800628	A	G	0.137053	-0.000184562	0.75
ukb-b-18381	PCT responsible for patient data: SHEFFIELD PCT	6	31546850	rs1800628	A	G	0.136983	0.000114133	0.75
ukb-b-19698	Treatment/medication code: clopidogrel	6	31546850	rs1800628	A	G	0.136985	-7.75e-05	0.75
ukb-b-3016	Years since last breast cancer screening / mammogram	6	31546850	rs1800628	A	G	0.136413	0.000893358	0.75
ukb-b-3825	Age angina diagnosed	6	31546850	rs1800628	A	G	0.134399	0.00549752	0.75
ukb-b-4188	Inverse distance to the nearest road	6	31546850	rs1800628	A	G	0.137036	-0.000957615	0.75
ukb-b-6474	Treatment/medication code: ezetimibe	6	31546850	rs1800628	A	G	0.136985	-7.28e-05	0.75
ukb-b-7118	Diagnoses - main ICD10: M23.23 Derangement of meniscus due to old tear or injury (Medial collateral ligament or Other and unspecified medial meniscus)	6	31546850	rs1800628	A	G	0.136983	7.06432e-05	0.75
ukb-b-7128	Ever had cervical smear test	6	31546850	rs1800628	A	G	0.136428	0.000183543	0.75
ukb-b-8938	Main speciality of consultant (recoded): Plastic surgery	6	31546850	rs1800628	A	G	0.136997	-0.000190575	0.75
ukb-b-964	Diagnoses - main ICD10: I48 Atrial fibrillation and flutter	6	31546850	rs1800628	A	G	0.136983	0.000103854	0.75
finn-b-H8_MIDDLEADDH	Adhesive middle ear disease	6	31546850	rs1800628	A	G	0.0917	-0.0545	0.750601
finn-b-M13_MUSCLEDISNAS	Other specified disorders of muscle	6	31546850	rs1800628	A	G	0.09192	-0.0402	0.750601
ukb-a-513	Usual walking pace	6	31546850	rs1800628	A	G	0.139642	0.000679786	0.751028
finn-b-H8_PERCHRONDR	Perichondritis of external ear	6	31546850	rs1800628	A	G	0.09234	-0.0562	0.7511
finn-b-E4_VOLUME	Volume depletion	6	31546850	rs1800628	A	G	0.09192	-0.0255	0.7516
finn-b-O15_FAILED_INDUCT	Failed induction of labour	6	31546850	rs1800628	A	G	0.09249	-0.0353	0.752
finn-b-K11_DISTAL_BITE	Distal bite	6	31546850	rs1800628	A	G	0.09229	-0.0652	0.752101
finn-b-ST19_DIFFU_BRAIN_INJURY	Diffuse brain injury	6	31546850	rs1800628	A	G	0.09183	-0.0328	0.7523
ukb-d-41215_1	Detention categories: Formally detained under Part II, Mental Health Act 1983	6	31546850	rs1800628	A	G	0.140327	-8.36e-05	0.752522
finn-b-I9_STENOSIS_EXNONE	""""Occlusion and stenosis of arteries, not leading to stroke"""" (no controls excluded)	6	31546850	rs1800628	A	G	0.09229	0.061	0.753101
ukb-d-5610_2	Which eye(s) affected by presbyopia: Left eye	6	31546850	rs1800628	A	G	0.138034	-0.00083002	0.753441
finn-b-E4_VIT_DEF	Vitamin deficiency (E4_VIT_DEF)	6	31546850	rs1800628	A	G	0.09228	-0.032	0.753999
finn-b-VIT_DEF	Vitamin deficiency (VIT_DEF)	6	31546850	rs1800628	A	G	0.09228	-0.032	0.753999
finn-b-G6_ALZHEIMER_EXMORE	Alzheimer disease (more controls excluded)	6	31546850	rs1800628	A	G	0.09277	-0.0166	0.7541
finn-b-CD2_BENIGN_ADRENAL_EXALLC	Benign neoplasm: Adrenal gland (all cancers excluded)	6	31546850	rs1800628	A	G	0.09184	-0.0306	0.7546
ukb-d-20114_101	Illnesses of adopted siblings: None of the above (group 2)	6	31546850	rs1800628	A	G	0.137741	0.00560794	0.754786
ukb-a-191	Treatment/medication code: ezetimibe	6	31546850	rs1800628	A	G	0.139642	-8.41e-05	0.755235
ebi-a-GCST90019462	Procollagen galactosyltransferase 1 measurement	6	31546850	rs1800628	A	G	0.1262	0.0058	0.755499
ukb-a-352	Former alcohol drinker	6	31546850	rs1800628	A	G	0.139642	-0.00209327	0.755877
finn-b-F5_DEPPER	Dependent personality disorder	6	31546850	rs1800628	A	G	0.09243	0.0419	0.755899
finn-b-M13_PANNICULITIS	Panniculitis affecting regions of neck and back	6	31546850	rs1800628	A	G	0.09221	-0.0341	0.755899
finn-b-K11_GJULC	Gastrojejunal ulcer	6	31546850	rs1800628	A	G	0.09151	0.0696	0.7565
ukb-d-20405_2	Ever had known person concerned about, or recommend reduction of, alcohol consumption: Yes, during the last year	6	31546850	rs1800628	A	G	0.140111	-0.000366491	0.756707
finn-b-M13_ROTATORCUFF	Rotator cuff syndrome	6	31546850	rs1800628	A	G	0.09183	-0.0082	0.7568
finn-b-L12_SKINSUBCUTISNAS	Other and unspecified disorders of skin and subcutaneous tissue	6	31546850	rs1800628	A	G	0.09202	0.0236	0.7571
finn-b-I9_VTE	Venous thromboembolism	6	31546850	rs1800628	A	G	0.09229	0.0091	0.757501
ukb-a-394	Target heart rate achieved	6	31546850	rs1800628	A	G	0.139642	-0.000866814	0.757768
finn-b-C3_NSCLC_ADENO_EXALLC	""""Non-small cell lung cancer, adenocarcinoma"""" (all cancers excluded)	6	31546850	rs1800628	A	G	0.09182	0.0349	0.757801
ukb-d-K81	Diagnoses - main ICD10: K81 Cholecystitis	6	31546850	rs1800628	A	G	0.140327	-7.85e-05	0.757905
finn-b-J10_VASOALLERRHIN	Vasomotor and allergic rhinitis	6	31546850	rs1800628	A	G	0.09235	0.01	0.758099
finn-b-J10_VOCALLARYNX	Diseases of vocal cords and larynx+other diseases of upper respiratory tract, no elsewhere classified	6	31546850	rs1800628	A	G	0.09218	-0.0085	0.758099
ukb-a-584	Diagnoses - main ICD10: R14 Flatulence and related conditions	6	31546850	rs1800628	A	G	0.139642	2.64446e-05	0.758104
prot-a-1044	Protein FAM209B	6	31546850	rs1800628	A	G	0.13407	0.0109	0.758578
prot-a-1063	Fructose-1,6-bisphosphatase 1	6	31546850	rs1800628	A	G	0.13407	-0.0112	0.758578
prot-a-1089	Fibroblast growth factor 16	6	31546850	rs1800628	A	G	0.13407	0.0109	0.758578
prot-a-1159	Protein G6b	6	31546850	rs1800628	A	G	0.13407	-0.0108	0.758578
prot-a-1231	Glucosamine 6-phosphate N-acetyltransferase	6	31546850	rs1800628	A	G	0.13407	0.0108	0.758578
prot-a-148	Rho GTPase-activating protein 25	6	31546850	rs1800628	A	G	0.13407	0.0109	0.758578
prot-a-1487	Interleukin-17 receptor B	6	31546850	rs1800628	A	G	0.13407	0.0115	0.758578
prot-a-1872	Nuclear protein MDM1	6	31546850	rs1800628	A	G	0.13407	0.0114	0.758578
prot-a-1879	Protein MENT	6	31546850	rs1800628	A	G	0.13407	0.011	0.758578
prot-a-1886	Microfibril-associated glycoprotein 4	6	31546850	rs1800628	A	G	0.13407	-0.0108	0.758578
prot-a-1923	Multimerin-2	6	31546850	rs1800628	A	G	0.13407	0.0113	0.758578
prot-a-1947	Mesothelin	6	31546850	rs1800628	A	G	0.13407	0.0111	0.758578
prot-a-201	Sarcoplasmic/endoplasmic reticulum calcium ATPase 3	6	31546850	rs1800628	A	G	0.13407	0.0113	0.758578
prot-a-2053	Neuroligin-1	6	31546850	rs1800628	A	G	0.13407	0.0112	0.758578
prot-a-2094	Neuronal cell adhesion molecule	6	31546850	rs1800628	A	G	0.13407	0.0111	0.758578
prot-a-2096	Pro-neuregulin-2, membrane-bound isoform	6	31546850	rs1800628	A	G	0.13407	0.0111	0.758578
prot-a-2117	Netrin-1	6	31546850	rs1800628	A	G	0.13407	0.0114	0.758578
prot-a-2120	Netrin-G1	6	31546850	rs1800628	A	G	0.13407	-0.0108	0.758578
prot-a-2122	BDNF/NT-3 growth factors receptor	6	31546850	rs1800628	A	G	0.13407	-0.0109	0.758578
prot-a-2169	Serine/threonine-protein kinase PAK 3	6	31546850	rs1800628	A	G	0.13407	-0.0115	0.758578
prot-a-2207	Protocadherin gamma-C5	6	31546850	rs1800628	A	G	0.13407	-0.011	0.758578
prot-a-2356	Lysosomal Pro-X carboxypeptidase	6	31546850	rs1800628	A	G	0.13407	0.0108	0.758578
prot-a-236	Apoptosis regulator Bcl-2	6	31546850	rs1800628	A	G	0.13407	0.0116	0.758578
prot-a-2476	Ras-related protein Rab-35	6	31546850	rs1800628	A	G	0.13407	0.0115	0.758578
prot-a-2597	40S ribosomal protein S7	6	31546850	rs1800628	A	G	0.13407	0.011	0.758578
prot-a-2661	Protein transport protein Sec61 subunit beta	6	31546850	rs1800628	A	G	0.13407	-0.0114	0.758578
prot-a-2907	Sushi, von Willebrand factor type A, EGF and pentraxin domain-containing protein 1	6	31546850	rs1800628	A	G	0.13407	-0.0112	0.758578
prot-a-3000	Transmembrane protein 132C	6	31546850	rs1800628	A	G	0.13407	-0.0109	0.758578
prot-a-3071	Tenascin-X	6	31546850	rs1800628	A	G	0.13407	-0.0113	0.758578
prot-a-3169	Netrin receptor UNC5D	6	31546850	rs1800628	A	G	0.13407	-0.0111	0.758578
prot-a-3204	Vacuolar protein sorting-associated protein 4A	6	31546850	rs1800628	A	G	0.13407	0.0111	0.758578
prot-a-394	C-C motif chemokine 17	6	31546850	rs1800628	A	G	0.13407	-0.011	0.758578
prot-a-507	Bile salt-activated lipase	6	31546850	rs1800628	A	G	0.13407	-0.0115	0.758578
prot-a-650	Cellular retinoic acid-binding protein 1	6	31546850	rs1800628	A	G	0.13407	0.011	0.758578
prot-a-669	Peroxisomal carnitine O-octanoyltransferase	6	31546850	rs1800628	A	G	0.13407	0.0109	0.758578
prot-a-699	Chondroitin sulfate proteoglycan 4	6	31546850	rs1800628	A	G	0.13407	-0.0113	0.758578
prot-a-789	Beta-defensin 113	6	31546850	rs1800628	A	G	0.13407	-0.0111	0.758578
prot-a-808	Protein DGCR14	6	31546850	rs1800628	A	G	0.13407	0.011	0.758578
prot-a-921	Eukaryotic initiation factor 4A-III	6	31546850	rs1800628	A	G	0.13407	-0.0114	0.758578
prot-a-939	EMILIN-3	6	31546850	rs1800628	A	G	0.13407	-0.0115	0.758578
prot-a-958	Ephrin type-A receptor 5	6	31546850	rs1800628	A	G	0.13407	0.0113	0.758578
finn-b-I9_PROGVASC_EXNONE	Progressive vascular leukoencephalopathy (no controls excluded)	6	31546850	rs1800628	A	G	0.09229	0.05	0.758799
ebi-a-GCST90019459	Prothrombin measurement	6	31546850	rs1800628	A	G	0.1262	0.0062	0.758901
finn-b-F5_OTHPER	Other specified and unspecified personality disorders	6	31546850	rs1800628	A	G	0.09243	0.0189	0.7592
finn-b-N14_ISOLPROTEINURIA_ADVERSE	Isolated proteinuria with specified morphological lesion, drug-induced	6	31546850	rs1800628	A	G	0.09229	0.0492	0.7592
finn-b-E4_HYPERGLYCER	Pure hyperglyceridaemia	6	31546850	rs1800628	A	G	0.09192	-0.0541	0.759299
finn-b-H7_PARASTRA3	Third [oculomotor] nerve palsy	6	31546850	rs1800628	A	G	0.09219	-0.0576	0.759401
ebi-a-GCST90029030	Hair color	6	31546850	rs1800628	A	G	0.137424	0.000315719	0.760001
met-d-M_LDL_FC	Free cholesterol in medium LDL	6	31546850	rs1800628	A	G	0.137661	-0.00373458	0.760001
ukb-b-13824	Gas or solid-fuel cooking/heating: A gas hob or gas cooker	6	31546850	rs1800628	A	G	0.137031	-0.000418971	0.760001
ukb-b-14157	Operative procedures - main OPCS: W28.3 Removal of internal fixation from bone NEC	6	31546850	rs1800628	A	G	0.136983	8.03469e-05	0.760001
ukb-b-15359	PCT where patients GP was registered: WIRRAL PCT	6	31546850	rs1800628	A	G	0.136983	8.09868e-05	0.760001
ukb-b-15440	Operative procedures - secondary OPCS: R15.1 Medical induction of labour	6	31546850	rs1800628	A	G	0.136983	7.24625e-05	0.760001
ukb-b-19716	Menstruating today	6	31546850	rs1800628	A	G	0.134712	0.000880306	0.760001
ukb-b-1977	Diagnoses - main ICD10: R51 Headache	6	31546850	rs1800628	A	G	0.136983	8.75538e-05	0.760001
ukb-b-20214	Attendance/disability/mobility allowance: Disability living allowance	6	31546850	rs1800628	A	G	0.137081	-0.000190977	0.760001
ukb-b-20455	Distance between home and job workplace	6	31546850	rs1800628	A	G	0.138184	0.00131667	0.760001
ukb-b-5362	Banana intake	6	31546850	rs1800628	A	G	0.136269	-0.00257005	0.760001
ukb-b-9290	Treatment/medication code: cetirizine	6	31546850	rs1800628	A	G	0.136985	9.66941e-05	0.760001
ukb-d-O80	Diagnoses - main ICD10: O80 Single spontaneous delivery	6	31546850	rs1800628	A	G	0.140327	-6.89e-05	0.760543
finn-b-ENCEPHALITIS	Encephalitis	6	31546850	rs1800628	A	G	0.09227	-0.0407	0.760599
ukb-d-M13_CERVICALGIA	Cervicalgia	6	31546850	rs1800628	A	G	0.140327	-5.56e-05	0.760773
finn-b-C3_VULVA	Malignant neoplasm of vulva	6	31546850	rs1800628	A	G	0.09243	0.0666	0.760901
finn-b-CD2_BENIGN_MELANOCYTIC_SCALPNECK_EXALLC	Melanocytic naevi of scalp and neck (all cancers excluded)	6	31546850	rs1800628	A	G	0.09186	0.0455	0.760901
finn-b-J10_PNEUMONISOLLIQ	Pneumonitis due to solids and liquids	6	31546850	rs1800628	A	G	0.0923	0.0255	0.761001
finn-b-M13_JUVERHEU	Juvenile rheuma	6	31546850	rs1800628	A	G	0.09137	0.0439	0.761001
finn-b-M13_KYPHOSIS	Kyphosis	6	31546850	rs1800628	A	G	0.09222	-0.0696	0.7617
ebi-a-GCST90019435	Complement C1r subcomponent measurement	6	31546850	rs1800628	A	G	0.1262	0.0061	0.7627
finn-b-CD2_INSITU_BREAST	Carcinoma in situ of breast	6	31546850	rs1800628	A	G	0.09243	-0.0238	0.762801
finn-b-O15_MATERN_CARE_OTHER	Maternal care for other known or suspected fetal problems	6	31546850	rs1800628	A	G	0.09295	0.013	0.7633
finn-b-F5_TIC	Tic disorders (F5_TIC)	6	31546850	rs1800628	A	G	0.09225	0.0632	0.7635
finn-b-C3_LIP_ORAL_PHARYNX_EXALLC	""""Malignant neoplasm of lip, oral cavity and pharynx"""" (all cancers excluded)	6	31546850	rs1800628	A	G	0.09181	-0.0705	0.7637
finn-b-N14_FEMGENPROL	Female genital prolapse	6	31546850	rs1800628	A	G	0.09186	0.0101	0.764599
finn-b-CD2_IMMUNOPROLIFERATIVE	Malignant immunoproliferative diseases	6	31546850	rs1800628	A	G	0.09229	-0.0746	0.7648
finn-b-CD2_TNK_LYMPHOMA_EXALLC	Mature T/NK-cell lymphomas (all cancers excluded)	6	31546850	rs1800628	A	G	0.09187	-0.0628	0.7648
finn-b-K11_CHRONPANC	Chronic pancreatitis	6	31546850	rs1800628	A	G	0.09198	0.0191	0.764901
finn-b-KRA_PSY_EATING	KRA_PSY_EATING	6	31546850	rs1800628	A	G	0.09229	0.0206	0.767201
finn-b-H7_BCKRNDRETINOPAT	Background retinopathy and retinal vascular changes	6	31546850	rs1800628	A	G	0.09142	0.0437	0.7674
ebi-a-GCST90013876	Bell's palsy (Firth correction)	6	31546850	rs1800628	A	G		0.0310257	0.768019
ebi-a-GCST90013926	Bell's palsy (SPA correction)	6	31546850	rs1800628	A	G		0.0310257	0.768019
finn-b-AB1_SYPHILIS	Syphilis	6	31546850	rs1800628	A	G	0.09154	-0.0399	0.7685
finn-b-ST19_TOXIC_EFFECT_ETHAN	Toxic effect of ethanol	6	31546850	rs1800628	A	G	0.09229	-0.0299	0.768999
finn-b-G6_CNSABSC	Intracranial and intraspinal abscess and granuloma	6	31546850	rs1800628	A	G	0.09231	-0.0692	0.7693
finn-b-L12_INFECT_SKIN_NAS	Other and unspecified local infections of skin and subcutaneous tissue	6	31546850	rs1800628	A	G	0.09215	0.0229	0.769899
met-d-IDL_C	Cholesterol in IDL	6	31546850	rs1800628	A	G	0.137661	-0.00278311	0.77
ukb-b-13248	Treatment/medication code: warfarin	6	31546850	rs1800628	A	G	0.136985	8.84946e-05	0.77
ukb-b-13609	Treatment speciality of consultant (recoded): Obstetrics	6	31546850	rs1800628	A	G	0.136972	-0.000139675	0.77
ukb-b-1503	Savoury biscuits intake	6	31546850	rs1800628	A	G	0.136269	-0.000453685	0.77
ukb-b-16201	Treatment speciality of consultant (recoded): Medical oncology	6	31546850	rs1800628	A	G	0.13696	8.33159e-05	0.77
ukb-b-19641	PCT where patients GP was registered: STOKE ON TRENT PCT	6	31546850	rs1800628	A	G	0.136983	7.13232e-05	0.77
ukb-b-3560	Operative procedures - secondary OPCS: Z29.1 Rectum	6	31546850	rs1800628	A	G	0.136983	0.000117061	0.77
ukb-b-4075	Whole egg intake	6	31546850	rs1800628	A	G	0.136269	0.00195568	0.77
ukb-b-9960	Leg pain on walking : action taken	6	31546850	rs1800628	A	G	0.135409	0.00221553	0.77
finn-b-ALCOGASTRITIS	Alcoholic gastritis (ALCOGASTRITIS)	6	31546850	rs1800628	A	G	0.09229	0.0494	0.770501
finn-b-C3_BREAST_HERNEG_EXALLC	""""Malignant neoplasm of breast, HER-negative"""" (all cancers excluded)	6	31546850	rs1800628	A	G	0.09187	-0.0146	0.770501
finn-b-H7_CORNEALDEFORM	Keratoconus	6	31546850	rs1800628	A	G	0.09254	0.0445	0.770699
finn-b-VIRALPNEUMOKNOWN	Viral pneumonia (known virus, not influenza)	6	31546850	rs1800628	A	G	0.09218	0.0282	0.770801
finn-b-GEST_DIABETES	Gestational diabetes (for exclusion)	6	31546850	rs1800628	A	G	0.09243	0.0108	0.770999
finn-b-PRIM_COXARTHROSIS	Primary coxarthrosis, bilateral	6	31546850	rs1800628	A	G	0.09236	0.0126	0.770999
ukb-a-163	Treatment/medication code: flecainide	6	31546850	rs1800628	A	G	0.139642	-4.17e-05	0.771022
finn-b-VWXY20_OTHER_EXTER_CAUSES_ACCIDENTAL_INJURY	Other external causes of accidental injury	6	31546850	rs1800628	A	G	0.09229	0.0216	0.771999
ukb-a-400	Qualifications: O levels/GCSEs or equivalent	6	31546850	rs1800628	A	G	0.139642	0.000509174	0.772147
ebi-a-GCST90019417	Vitamin K-dependent protein S measurement	6	31546850	rs1800628	A	G	0.1262	0.0056	0.7722
finn-b-F5_SLEEP_NOS	Sleep disorders, other/unspeficied	6	31546850	rs1800628	A	G	0.09235	-0.0432	0.7723
finn-b-ST19_INJURY_MUSCLE_TENDON_WRIST_HAND_LEVEL	Injury of muscle and tendon at wrist and hand level	6	31546850	rs1800628	A	G	0.09187	-0.0169	0.7723
finn-b-H7_CONVERGINSUFF	Convergence insufficiency and excess	6	31546850	rs1800628	A	G	0.09219	-0.0589	0.7724
finn-b-CD2_BENIGN_TONGUE	Benign neoplasm: Tongue	6	31546850	rs1800628	A	G	0.09229	0.0409	0.772499
finn-b-KRA_PSY_DEVWIDE	Wide developmental disorders	6	31546850	rs1800628	A	G	0.09229	0.04	0.7728
finn-b-CD2_BENIGN_RECTOSIGMOID_JUNC	Benign neoplasm: Rectosigmoid junction	6	31546850	rs1800628	A	G	0.09229	-0.034	0.772899
finn-b-K11_JAWS	Other diseases of jaws	6	31546850	rs1800628	A	G	0.0921	-0.0253	0.772899
ukb-d-6020_33	Completion status of test: Heart rate reached safety level	6	31546850	rs1800628	A	G	0.138184	-0.000571347	0.773101
ukb-a-116	Treatment/medication code: lisinopril	6	31546850	rs1800628	A	G	0.139642	-0.000166536	0.77338
ukb-a-411	Transport type for commuting to job workplace: Public transport	6	31546850	rs1800628	A	G	0.139642	-0.00055615	0.774184
ukb-a-184	Treatment/medication code: rosiglitazone	6	31546850	rs1800628	A	G	0.139642	-3.81e-05	0.774407
finn-b-M13_TORTICOLLIS	Torticollis	6	31546850	rs1800628	A	G	0.09224	0.0472	0.774801
finn-b-NAFLD	Nonalcoholic fatty liver disease	6	31546850	rs1800628	A	G	0.09229	0.0255	0.7755
finn-b-K11_INTUSS	Intussusception	6	31546850	rs1800628	A	G	0.09242	-0.0493	0.7757
ebi-a-GCST90018923	Subarachnoid hemorrhage	6	31546850	rs1800628	A	G	0.127103	-0.0161	0.776201
prot-a-1059	Tumor necrosis factor ligand superfamily member 6, soluble form	6	31546850	rs1800628	A	G	0.13407	0.0106	0.776247
prot-a-1062	Fibulin-1	6	31546850	rs1800628	A	G	0.13407	-0.0107	0.776247
prot-a-1084	Fc receptor-like protein 6	6	31546850	rs1800628	A	G	0.13407	-0.0102	0.776247
prot-a-1225	Glia maturation factor gamma	6	31546850	rs1800628	A	G	0.13407	0.0104	0.776247
prot-a-1589	Integral membrane protein 2A	6	31546850	rs1800628	A	G	0.13407	0.0102	0.776247
prot-a-1636	Kinesin-like protein KIF1C	6	31546850	rs1800628	A	G	0.13407	-0.0104	0.776247
prot-a-1776	Low-density lipoprotein receptor-related protein 1, soluble	6	31546850	rs1800628	A	G	0.13407	0.01	0.776247
prot-a-1783	Leucine-rich PPR motif-containing protein, mitochondrial	6	31546850	rs1800628	A	G	0.13407	0.0102	0.776247
prot-a-1825	Mitotic spindle assembly checkpoint protein MAD1	6	31546850	rs1800628	A	G	0.13407	-0.0107	0.776247
prot-a-184	Histone-lysine N-methyltransferase ASH1L	6	31546850	rs1800628	A	G	0.13407	-0.0101	0.776247
prot-a-1894	Alpha-1,3-mannosyl-glycoprotein 4-beta-N-acetylglucosaminyltransferase B	6	31546850	rs1800628	A	G	0.13407	-0.0104	0.776247
prot-a-1970	Mitochondrial ubiquitin ligase activator of NFKB 1	6	31546850	rs1800628	A	G	0.13407	0.0102	0.776247
prot-a-2013	Natural cytotoxicity triggering receptor 1	6	31546850	rs1800628	A	G	0.13407	-0.01	0.776247
prot-a-202	Potassium-transporting ATPase subunit beta	6	31546850	rs1800628	A	G	0.13407	-0.0102	0.776247
prot-a-2021	Bifunctional heparan sulfate N-deacetylase/N-sulfotransferase 1	6	31546850	rs1800628	A	G	0.13407	-0.0101	0.776247
prot-a-203	ATP synthase subunit beta, mitochondrial	6	31546850	rs1800628	A	G	0.13407	0.01	0.776247
prot-a-2050	Nidogen-2	6	31546850	rs1800628	A	G	0.13407	-0.0104	0.776247
prot-a-2101	Neurensin-1	6	31546850	rs1800628	A	G	0.13407	0.0099	0.776247
prot-a-2172	Peptidyl-glycine alpha-amidating monooxygenase	6	31546850	rs1800628	A	G	0.13407	0.0104	0.776247
prot-a-2185	Alpha-parvin	6	31546850	rs1800628	A	G	0.13407	0.0104	0.776247
prot-a-2224	High affinity cGMP-specific 3',5'-cyclic phosphodiesterase 9A	6	31546850	rs1800628	A	G	0.13407	0.0106	0.776247
prot-a-2225	Platelet-derived growth factor subunit A	6	31546850	rs1800628	A	G	0.13407	0.0107	0.776247
prot-a-2337	Neutrophil-activating peptide 2	6	31546850	rs1800628	A	G	0.13407	0.0103	0.776247
prot-a-2494	Retinoic acid receptor responder protein 3	6	31546850	rs1800628	A	G	0.13407	0.01	0.776247
prot-a-2513	ATP-dependent DNA helicase Q1	6	31546850	rs1800628	A	G	0.13407	0.0102	0.776247
prot-a-2551	RecQ-mediated genome instability protein 1	6	31546850	rs1800628	A	G	0.13407	-0.01	0.776247
prot-a-2555	Non-secretory ribonuclease	6	31546850	rs1800628	A	G	0.13407	-0.0101	0.776247
prot-a-2622	Protein S100-A9	6	31546850	rs1800628	A	G	0.13407	0.0105	0.776247
prot-a-2753	Zinc transporter 3	6	31546850	rs1800628	A	G	0.13407	0.0104	0.776247
prot-a-2795	Sorting nexin-7	6	31546850	rs1800628	A	G	0.13407	-0.0105	0.776247
prot-a-2806	Sperm-associated antigen 11A	6	31546850	rs1800628	A	G	0.13407	-0.0099	0.776247
prot-a-2844	Translocon-associated protein subunit alpha	6	31546850	rs1800628	A	G	0.13407	-0.0107	0.776247
prot-a-2865	Signal-transducing adaptor protein 1	6	31546850	rs1800628	A	G	0.13407	0.0106	0.776247
prot-a-2866	Steroidogenic acute regulatory protein, mitochondrial	6	31546850	rs1800628	A	G	0.13407	0.0106	0.776247
prot-a-2979	Fructose-2,6-bisphosphatase TIGAR	6	31546850	rs1800628	A	G	0.13407	0.0106	0.776247
prot-a-299	Uncharacterized protein C1orf226	6	31546850	rs1800628	A	G	0.13407	-0.0104	0.776247
prot-a-302	Complement C1q-like protein 4	6	31546850	rs1800628	A	G	0.13407	0.0106	0.776247
prot-a-325	Bcl10-interacting CARD protein	6	31546850	rs1800628	A	G	0.13407	0.0104	0.776247
prot-a-348	Calcium/calmodulin-dependent protein kinase type II subunit alpha	6	31546850	rs1800628	A	G	0.13407	-0.0102	0.776247
prot-a-360	Protein CASC4	6	31546850	rs1800628	A	G	0.13407	-0.0103	0.776247
prot-a-608	Contactin-4	6	31546850	rs1800628	A	G	0.13407	0.01	0.776247
prot-a-752	Cytochrome b5	6	31546850	rs1800628	A	G	0.13407	0.01	0.776247
prot-a-814	Pre-mRNA-splicing factor ATP-dependent RNA helicase PRP16	6	31546850	rs1800628	A	G	0.13407	0.0104	0.776247
prot-a-832	Delta-like protein 4	6	31546850	rs1800628	A	G	0.13407	0.0106	0.776247
prot-a-873	Dual specificity protein phosphatase 13 isoform A	6	31546850	rs1800628	A	G	0.13407	-0.0102	0.776247
prot-a-897	Ephrin-A2	6	31546850	rs1800628	A	G	0.13407	-0.0105	0.776247
prot-a-933	RNA polymerase II elongation factor ELL2	6	31546850	rs1800628	A	G	0.13407	-0.0104	0.776247
prot-a-945	Gamma-enolase	6	31546850	rs1800628	A	G	0.13407	0.0105	0.776247
ebi-a-GCST90018867	Ileus	6	31546850	rs1800628	A	G	0.125098	-0.0135	0.776301
finn-b-O15_PREG_OTHER_MAT_DISORD	Other maternal disorders predominantly related to pregnancy	6	31546850	rs1800628	A	G	0.09243	-0.0072	0.776599
ebi-a-GCST90018833	Depression	6	31546850	rs1800628	A	G	0.125776	0.0076	0.7771
finn-b-R18_SOMNOLENCE	Somnolence	6	31546850	rs1800628	A	G	0.09229	0.056	0.7771
ukb-a-169	Treatment/medication code: evening primrose oil	6	31546850	rs1800628	A	G	0.139642	0.000123128	0.777965
finn-b-KRA_PSY_PERSON_EXMORE	Personality disorders (more controls excluded)	6	31546850	rs1800628	A	G	0.09335	0.0124	0.778001
finn-b-AB1_TULARAEMIA	Tularaemia	6	31546850	rs1800628	A	G	0.09228	0.0574	0.778099
ukb-d-22660_108	Gap coding: Retired	6	31546850	rs1800628	A	G	0.140472	-0.00069474	0.779069
finn-b-ST19_SUPERF_INJURY_ANKLE_FOOT	Superficial injury of ankle and foot	6	31546850	rs1800628	A	G	0.0921	0.0193	0.7791
ebi-a-GCST90018787	Achilles tendon injury	6	31546850	rs1800628	A	G	0.140245	-0.0065	0.779301
ebi-a-GCST90018856	Head injury	6	31546850	rs1800628	A	G	0.140245	-0.0065	0.779301
finn-b-CD2_BENIGN_UTERUS_OTH	Other benign neoplasms of uterus	6	31546850	rs1800628	A	G	0.09243	-0.0249	0.779399
ukb-d-30280_irnt	Immature reticulocyte fraction	6	31546850	rs1800628	A	G	0.14041	-0.000968367	0.779491
met-d-XL_HDL_PL	Phospholipids in very large HDL	6	31546850	rs1800628	A	G	0.137661	-0.000811587	0.780001
ukb-b-11582	Diagnoses - main ICD10: K62.5 Haemorrhage of anus and rectum	6	31546850	rs1800628	A	G	0.136983	0.000122034	0.780001
ukb-b-15767	Types of spreads/sauces consumed: Chutney/pickle	6	31546850	rs1800628	A	G	0.136269	-0.000448575	0.780001
ukb-b-16030	Operative procedures - main OPCS: B28.3 Excision of lesion of breast NEC	6	31546850	rs1800628	A	G	0.136983	-7.4e-05	0.780001
ukb-b-18683	Maximum digits remembered correctly	6	31546850	rs1800628	A	G	0.137021	0.00259675	0.780001
ukb-b-18718	Other savoury snack intake	6	31546850	rs1800628	A	G	0.136269	0.000635655	0.780001
ukb-b-20172	Sources of admission to hospital (recoded): Usual Place of residence	6	31546850	rs1800628	A	G	0.136991	0.000392487	0.780001
ukb-b-38	PCT responsible for patient data: NORTH SOMERSET PCT	6	31546850	rs1800628	A	G	0.136983	-7.26e-05	0.780001
ukb-b-6888	Vitamin E	6	31546850	rs1800628	A	G	0.136283	-0.00223875	0.780001
ukb-b-7323	Energy	6	31546850	rs1800628	A	G	0.136283	0.00211954	0.780001
ukb-b-748	Filtered coffee intake	6	31546850	rs1800628	A	G	0.136269	-0.00271015	0.780001
ukb-b-9991	Frequency of strenuous sports in last 4 weeks	6	31546850	rs1800628	A	G	0.134944	0.00308228	0.780001
finn-b-L12_NAIL_INGROW	Ingrowing nail	6	31546850	rs1800628	A	G	0.09234	0.0263	0.7802
finn-b-F5_PERSMOOD	Persistent mood disorders	6	31546850	rs1800628	A	G	0.09269	-0.0125	0.780301
finn-b-F5_DELUSIO	Persistent delusional disorders	6	31546850	rs1800628	A	G	0.09283	-0.0218	0.7812
finn-b-CD2_BENIGN_MELANOCYTIC_SCALPNECK	Melanocytic naevi of scalp and neck	6	31546850	rs1800628	A	G	0.09229	0.0414	0.7815
finn-b-L12_ATOPIC	Atopic dermatitis	6	31546850	rs1800628	A	G	0.09206	-0.0092	0.782499
ukb-d-4968	FI4 : positional arithmetic	6	31546850	rs1800628	A	G	0.139008	0.000588737	0.78288
finn-b-VWXY20_SURGI_OTHER_MEDICAL_PROCED_CAUSE_ABNORMAL_REACTION_PATIENT_COMPLICATION_WO_MENTION_MISAD_TIME_PROCED	Surgical and other medical procedures as the cause of abnormal reaction of the patient, or of later complication, without mention of misadventure at the time of the procedure	6	31546850	rs1800628	A	G	0.09229	0.083	0.7835
ebi-a-GCST90012061	SIR2-like protein 2 levels	6	31546850	rs1800628	A	G	0.1187	0.0056	0.7838
ebi-a-GCST90018891	Polymyositis	6	31546850	rs1800628	A	G	0.139876	0.084	0.784
finn-b-M13_BONEDISNAS	Other specified/unspecified disorders of bone/cartilage	6	31546850	rs1800628	A	G	0.09212	-0.035	0.784599
ukb-a-111	Non-cancer illness code self-reported: pneumothorax	6	31546850	rs1800628	A	G	0.139642	-1.99e-05	0.784692
ebi-a-GCST90019473	Sulfhydryl oxidase 2 measurement	6	31546850	rs1800628	A	G	0.1262	-0.0054	0.7848
finn-b-ST19_INJURY_MUSCLE_TENDON_FOREA_LEVEL	Injury of muscle and tendon at forearm level	6	31546850	rs1800628	A	G	0.09225	0.0452	0.7857
finn-b-CD2_BENIGN_CHOROID	Benign neoplasm: Choroid	6	31546850	rs1800628	A	G	0.09229	0.0298	0.7858
finn-b-ST19_EPIDU_HAEMORRHAGE	Epidural haemorrhage	6	31546850	rs1800628	A	G	0.09183	-0.0604	0.786001
finn-b-M13_SPONDYLOPATHYNAS	Other specified/unspecified spondylopathies	6	31546850	rs1800628	A	G	0.09223	0.0384	0.7862
finn-b-M13_OLECRANONBURSITIS	Olecranon bursitis	6	31546850	rs1800628	A	G	0.09193	-0.0253	0.7863
finn-b-VWXY20_TRANSPO_ACCIDENTS	Transport accidents	6	31546850	rs1800628	A	G	0.09233	-0.0515	0.7863
finn-b-AB1_CHLAMYDIA_OTHER	Other sexually transmitted chlamydial diseases	6	31546850	rs1800628	A	G	0.09154	-0.0223	0.7865
ebi-a-GCST90019428	Haptoglobin measurement	6	31546850	rs1800628	A	G	0.1262	0.0054	0.7866
ukb-a-162	Treatment/medication code: perindopril	6	31546850	rs1800628	A	G	0.139642	-0.000112932	0.786711
ebi-a-GCST90018786	Abortion	6	31546850	rs1800628	A	G	0.126837	0.0076	0.787399
ebi-a-GCST90026414	Severe insulin-resistant type 2 diabetes	6	31546850	rs1800628	A	G	0.122	-0.0215885	0.787934
finn-b-H7_CONJUNCTIVITISACUNONATOPIC	Conjunctivitis (acute, non atopic)	6	31546850	rs1800628	A	G	0.09207	-0.0111	0.788
finn-b-ST19_BURNS_CORROSIO_MULTIPLE_UNSPE_BODY_REGIONS	Burns and corrosions of multiple and unspecified body regions	6	31546850	rs1800628	A	G	0.09228	-0.0401	0.788
finn-b-N14_INFLAMMBREAST	Inflammatory disorders of breast	6	31546850	rs1800628	A	G	0.09273	0.0257	0.788199
ukb-d-2956	General pain for 3+ months	6	31546850	rs1800628	A	G	0.136134	0.0027658	0.788484
finn-b-C3_LUNG_NONSMALL	Non-small cell lung cancer	6	31546850	rs1800628	A	G	0.09229	-0.0178	0.7888
ukb-a-152	Treatment/medication code: eumovate cream	6	31546850	rs1800628	A	G	0.139642	-3.1e-05	0.788998
finn-b-H7_PTERYGIUM	Pterygium	6	31546850	rs1800628	A	G	0.09206	0.0361	0.7892
finn-b-F5_MANIA	Manic episode	6	31546850	rs1800628	A	G	0.09272	-0.0302	0.7895
finn-b-H7_RETIVASCOCCLUSION	Retinal vascular occlusion	6	31546850	rs1800628	A	G	0.09138	-0.0179	0.7896
ebi-a-GCST90029028	Neuroticism	6	31546850	rs1800628	A	G	0.138284	-0.00700753	0.79
met-d-LDL_FC	Free cholesterol in LDL	6	31546850	rs1800628	A	G	0.137661	-0.00296112	0.79
ukb-b-15336	PCT where patients GP was registered: RICHMOND AND TWICKENHAM PCT	6	31546850	rs1800628	A	G	0.136983	-6.22e-05	0.79
ukb-b-15860	Operative procedures - main OPCS: H22.9 Unspecified diagnostic endoscopic examination of colon	6	31546850	rs1800628	A	G	0.136983	-0.000179407	0.79
ukb-b-19097	Stomach/abdominal pain for 3+ months	6	31546850	rs1800628	A	G	0.132349	0.00138377	0.79
ukb-b-20432	Hands-free device/speakerphone use with mobile phone in last 3 month	6	31546850	rs1800628	A	G	0.137136	0.000745694	0.79
ukb-b-3897	Diagnoses - secondary ICD10: Z86.0 Personal history of other neoplasms	6	31546850	rs1800628	A	G	0.136983	-7.37e-05	0.79
ukb-b-4544	PCT responsible for patient data: WIRRAL PCT	6	31546850	rs1800628	A	G	0.136983	7.07383e-05	0.79
ukb-b-8266	Other egg intake	6	31546850	rs1800628	A	G	0.136268	0.000466032	0.79
ukb-b-8537	Starch	6	31546850	rs1800628	A	G	0.136283	-0.00201678	0.79
finn-b-H7_STRABISMUS	Strabismus	6	31546850	rs1800628	A	G	0.09229	0.0107	0.7901
ukb-a-96	Non-cancer illness code self-reported: muscle or soft tissue injuries	6	31546850	rs1800628	A	G	0.139642	7.97475e-05	0.790249
ukb-d-20405_1	Ever had known person concerned about, or recommend reduction of, alcohol consumption: Yes, but not in the last year	6	31546850	rs1800628	A	G	0.140111	-0.000330346	0.790833
finn-b-O15_RETAINED_PLAC_MEMB_NO_HEAMORRH	Retained placenta and membranes, without haemorrhage	6	31546850	rs1800628	A	G	0.09248	-0.0156	0.7914
finn-b-R18_ASCITES	Ascites	6	31546850	rs1800628	A	G	0.09113	0.025	0.791799
ebi-a-GCST90012034	Resistin levels	6	31546850	rs1800628	A	G	0.1225	0.0039	0.792399
finn-b-H7_PARASTRA4	Fourth [trochlear] nerve palsy	6	31546850	rs1800628	A	G	0.09221	0.0422	0.792899
ukb-d-BRONCHITIS	Bronchitis	6	31546850	rs1800628	A	G	0.140327	-9.6e-05	0.793526
finn-b-FE_MODE	Focal epilepsy, mode (most common among epilepsy diagnosis)	6	31546850	rs1800628	A	G	0.09242	0.0296	0.793601
finn-b-R18_ABNORMALITI_BREAT	Abnormalities of breathing	6	31546850	rs1800628	A	G	0.09246	0.005	0.7938
finn-b-CD2_BENIGN_PHARYNX_NOS	Benign neoplasm: Pharynx, unspecified	6	31546850	rs1800628	A	G	0.09229	-0.0678	0.7941
finn-b-H8_VERTIGO	Disorders of vestibular function (Vertigo)	6	31546850	rs1800628	A	G	0.09229	0.0085	0.7942
prot-a-1019	Fas apoptotic inhibitory molecule 3	6	31546850	rs1800628	A	G	0.13407	0.0097	0.794328
prot-a-1046	Glycosaminoglycan xylosylkinase	6	31546850	rs1800628	A	G	0.13407	-0.0092	0.794328
prot-a-1122	Leucine-rich repeat transmembrane protein FLRT1	6	31546850	rs1800628	A	G	0.13407	0.0095	0.794328
prot-a-1212	Appetite-regulating hormone	6	31546850	rs1800628	A	G	0.13407	0.0095	0.794328
prot-a-1224	Glucocorticoid modulatory element-binding protein 2	6	31546850	rs1800628	A	G	0.13407	0.0094	0.794328
prot-a-1240	Golgi SNAP receptor complex member 1	6	31546850	rs1800628	A	G	0.13407	-0.0098	0.794328
prot-a-1250	Glycerol-3-phosphate dehydrogenase 1-like protein	6	31546850	rs1800628	A	G	0.13407	-0.0094	0.794328
prot-a-1257	Transmembrane glycoprotein NMB	6	31546850	rs1800628	A	G	0.13407	0.0092	0.794328
prot-a-1259	Probable G-protein coupled receptor 101	6	31546850	rs1800628	A	G	0.13407	0.0094	0.794328
prot-a-1279	Gastrin-releasing peptide	6	31546850	rs1800628	A	G	0.13407	-0.0094	0.794328
prot-a-1324	E3 ubiquitin-protein ligase HECW1	6	31546850	rs1800628	A	G	0.13407	-0.0096	0.794328
prot-a-1415	Gamma-interferon-inducible protein 16	6	31546850	rs1800628	A	G	0.13407	0.0098	0.794328
prot-a-1442	Immunoglobulin superfamily DCC subclass member 4	6	31546850	rs1800628	A	G	0.13407	-0.0092	0.794328
prot-a-1446	Insulin-like growth factor-binding protein 1	6	31546850	rs1800628	A	G	0.13407	0.0092	0.794328
prot-a-1547	Interleukin enhancer-binding factor 3	6	31546850	rs1800628	A	G	0.13407	0.0092	0.794328
prot-a-1773	Leucine-rich repeat, immunoglobulin-like domain and transmembrane domain-containing protein 3	6	31546850	rs1800628	A	G	0.13407	0.0092	0.794328
prot-a-1868	Induced myeloid leukemia cell differentiation protein Mcl-1	6	31546850	rs1800628	A	G	0.13407	0.0092	0.794328
prot-a-1887	Microfibrillar-associated protein 5	6	31546850	rs1800628	A	G	0.13407	-0.0098	0.794328
prot-a-1918	72 kDa type IV collagenase	6	31546850	rs1800628	A	G	0.13407	-0.0096	0.794328
prot-a-2014	Natural cytotoxicity triggering receptor 1	6	31546850	rs1800628	A	G	0.13407	0.0099	0.794328
prot-a-2052	Nischarin	6	31546850	rs1800628	A	G	0.13407	-0.0096	0.794328
prot-a-2132	Neurexophilin-1	6	31546850	rs1800628	A	G	0.13407	-0.0098	0.794328
prot-a-2184	Mono [ADP-ribose] polymerase PARP16	6	31546850	rs1800628	A	G	0.13407	-0.0096	0.794328
prot-a-2229	Platelet-derived growth factor receptor alpha	6	31546850	rs1800628	A	G	0.13407	-0.0095	0.794328
prot-a-2279	Phosphatidylinositol transfer protein beta isoform	6	31546850	rs1800628	A	G	0.13407	-0.0099	0.794328
prot-a-2373	Protein kinase C zeta type	6	31546850	rs1800628	A	G	0.13407	-0.0096	0.794328
prot-a-2518	RELT-like protein 2	6	31546850	rs1800628	A	G	0.13407	-0.0092	0.794328
prot-a-2542	Rhophilin-2	6	31546850	rs1800628	A	G	0.13407	0.0098	0.794328
prot-a-2553	Probable inactive ribonuclease-like protein 13	6	31546850	rs1800628	A	G	0.13407	0.0097	0.794328
prot-a-259	Bone morphogenetic protein receptor type-1A	6	31546850	rs1800628	A	G	0.13407	-0.0093	0.794328
prot-a-2617	Protein S100-A2	6	31546850	rs1800628	A	G	0.13407	-0.0093	0.794328
prot-a-2720	Protein shisa-3 homolog	6	31546850	rs1800628	A	G	0.13407	0.0093	0.794328
prot-a-2763	Sodium- and chloride-dependent glycine transporter 1	6	31546850	rs1800628	A	G	0.13407	-0.0091	0.794328
prot-a-292	Angiopoietin-like protein 8	6	31546850	rs1800628	A	G	0.13407	-0.0099	0.794328
prot-a-2983	Tight junction protein ZO-1	6	31546850	rs1800628	A	G	0.13407	0.0097	0.794328
prot-a-3098	Triggering receptor expressed on myeloid cells 1	6	31546850	rs1800628	A	G	0.13407	-0.0097	0.794328
prot-a-3115	TPA-induced transmembrane protein	6	31546850	rs1800628	A	G	0.13407	0.0097	0.794328
prot-a-3152	Unique cartilage matrix-associated protein	6	31546850	rs1800628	A	G	0.13407	0.0093	0.794328
prot-a-3255	Transcriptional regulator Kaiso	6	31546850	rs1800628	A	G	0.13407	-0.0094	0.794328
prot-a-363	Caspase-2	6	31546850	rs1800628	A	G	0.13407	-0.0094	0.794328
prot-a-371	Cerebellin-1	6	31546850	rs1800628	A	G	0.13407	-0.0094	0.794328
prot-a-391	C-C motif chemokine 15	6	31546850	rs1800628	A	G	0.13407	-0.0091	0.794328
prot-a-397	C-C motif chemokine 21	6	31546850	rs1800628	A	G	0.13407	0.0091	0.794328
prot-a-443	ADP-ribosyl cyclase/cyclic ADP-ribose hydrolase 1	6	31546850	rs1800628	A	G	0.13407	-0.0091	0.794328
prot-a-53	alpha-Fetoprotein	6	31546850	rs1800628	A	G	0.13407	0.0092	0.794328
prot-a-54	Advanced glycosylation end product-specific receptor, soluble	6	31546850	rs1800628	A	G	0.13407	-0.0091	0.794328
prot-a-56	Angiogenic factor with G patch and FHA domains 1	6	31546850	rs1800628	A	G	0.13407	-0.0092	0.794328
prot-a-622	Collagen alpha-1(VI) chain	6	31546850	rs1800628	A	G	0.13407	-0.0095	0.794328
prot-a-924	Eukaryotic translation initiation factor 4E-binding protein 2	6	31546850	rs1800628	A	G	0.13407	0.0092	0.794328
prot-a-983	ERO1-like protein beta	6	31546850	rs1800628	A	G	0.13407	-0.0098	0.794328
finn-b-CD2_IMMUNOPROLIFERATIVE_EXALLC	Malignant immunoproliferative diseases (all cancers excluded)	6	31546850	rs1800628	A	G	0.09187	-0.0628	0.7945
finn-b-AB1_MALARIA	Malaria	6	31546850	rs1800628	A	G	0.0923	0.0804	0.7948
ukb-a-85	Non-cancer illness code self-reported: back problem	6	31546850	rs1800628	A	G	0.139642	-0.00011948	0.795648
finn-b-D3_ANAEMIA_IRONDEF_BLOODLOSS	Iron deficiency anaemia secondary to blood loss (chronic)	6	31546850	rs1800628	A	G	0.09211	0.0142	0.7959
ukb-d-20544_6	Mental health problems ever diagnosed by a professional: Panic attacks	6	31546850	rs1800628	A	G	0.14011	0.000349311	0.796898
ukb-a-117	Treatment/medication code: ramipril	6	31546850	rs1800628	A	G	0.139642	0.000190264	0.797235
finn-b-H7_LENSDISLOCATIO	Dislocation of lens	6	31546850	rs1800628	A	G	0.09195	-0.0511	0.7975
ukb-d-M13_LOWBACKPAIN	Low back pain	6	31546850	rs1800628	A	G	0.140327	0.00010556	0.797967
finn-b-RHEUMA_NOS	Other/unspecified rheumatoid arthritis	6	31546850	rs1800628	A	G	0.0922	-0.0162	0.7991
ukb-b-1041	Traffic intensity on the nearest major road	6	31546850	rs1800628	A	G	0.137036	0.000787802	0.8
ukb-b-10554	Operation code: adenoid surgery / adenoidectomy	6	31546850	rs1800628	A	G	0.136985	-5.76e-05	0.8
ukb-b-12018	Illnesses of mother: Chronic bronchitis/emphysema	6	31546850	rs1800628	A	G	0.137176	-0.000190724	0.8
ukb-b-1567	Operative procedures - secondary OPCS: Z94.3 Left sided operation	6	31546850	rs1800628	A	G	0.136983	0.000307413	0.8
ukb-b-15746	Treatment/medication code: enalapril	6	31546850	rs1800628	A	G	0.136985	-6.59e-05	0.8
ukb-b-16010	Poultry intake	6	31546850	rs1800628	A	G	0.136269	0.0016866	0.8
ukb-b-16855	Cancer diagnosed by doctor	6	31546850	rs1800628	A	G	0.137052	-0.000202793	0.8
ukb-b-17514	Sex of baby: Male	6	31546850	rs1800628	A	G	0.132921	0.00226586	0.8
ukb-b-2221	Cherry intake	6	31546850	rs1800628	A	G	0.136269	0.000709079	0.8
ukb-b-2468	Parsnip intake	6	31546850	rs1800628	A	G	0.136269	-0.000937434	0.8
ukb-b-337	Pure fruit/vegetable juice intake	6	31546850	rs1800628	A	G	0.136269	-0.00139425	0.8
ukb-b-7432	Number of times snap-button pressed	6	31546850	rs1800628	A	G	0.137048	0.00026245	0.8
ukb-b-7460	Pack years adult smoking as proportion of life span exposed to smoking	6	31546850	rs1800628	A	G	0.136228	0.00130264	0.8
ukb-b-8602	Treatment/medication code: gliclazide	6	31546850	rs1800628	A	G	0.136985	7.01858e-05	0.8
ukb-b-8707	Diagnoses - main ICD10: J22 Unspecified acute lower respiratory infection	6	31546850	rs1800628	A	G	0.136983	6.29799e-05	0.8
ukb-b-8800	Interpolated Year when cancer first diagnosed	6	31546850	rs1800628	A	G	0.136365	-0.00261767	0.8
ukb-b-9568	Number of blood samples taken	6	31546850	rs1800628	A	G	0.136983	0.000321293	0.8
ukb-b-9937	Had major operations	6	31546850	rs1800628	A	G	0.137792	0.000545315	0.8
finn-b-L12_FOODDERMAT	Dermatitis due to ingested food	6	31546850	rs1800628	A	G	0.09192	0.0313	0.8009
finn-b-G6_AD_WIDE	Alzheimer<c3><95>s disease, wide definition	6	31546850	rs1800628	A	G	0.09229	-0.0103	0.8011
finn-b-N14_IMPOTENCE	Impotence	6	31546850	rs1800628	A	G	0.09313	-0.0281	0.8015
ukb-d-6020_1	Completion status of test: Fully completed	6	31546850	rs1800628	A	G	0.138184	-0.00055986	0.801757
finn-b-FALLS	Falls/tendenct to fall	6	31546850	rs1800628	A	G	0.09229	0.0202	0.8022
finn-b-J10_LARYNGITIS	Acute laryngitis and tracheitis	6	31546850	rs1800628	A	G	0.09217	-0.0144	0.8022
finn-b-Z21_ATTN_ARTIF_OPENI	Attention to artificial openings	6	31546850	rs1800628	A	G	0.09201	-0.0355	0.8026
finn-b-E4_OBESITYDRUG	Drug-induced obesity	6	31546850	rs1800628	A	G	0.09236	-0.0595	0.8028
ebi-a-GCST90013998	Urea levels (UKB data field 30670)	6	31546850	rs1800628	A	G		0.000759012	0.802999
finn-b-I9_REVACS_EXNONE	Emergency coronary revascularization (for ACS) (no controls excluded)	6	31546850	rs1800628	A	G	0.09229	-0.0076	0.8031
finn-b-I9_REVASC_EXNONE	Coronary revascularization (ANGIO or CABG) (no controls excluded)	6	31546850	rs1800628	A	G	0.09229	-0.0076	0.8031
finn-b-CD2_BENIGN_LIPO_SKIN_TRUNK_EXALLC	Benign lipomatous neoplasm of skin and subcutaneous tissue of trunk (all cancers excluded)	6	31546850	rs1800628	A	G	0.09189	0.0155	0.8037
ebi-a-GCST90012060	Dickkopf-related protein 1 levels	6	31546850	rs1800628	A	G	0.117	0.0045	0.8038
finn-b-AB1_SEQULEAE_OF_INFECTIONS_AND_PARASITES	Sequelae of infectious and parasitic diseases	6	31546850	rs1800628	A	G	0.09229	-0.0181	0.8043
finn-b-C3_NSCLC_ADENO	Non-small cell lung cancer, adenocarcinoma	6	31546850	rs1800628	A	G	0.09229	0.0278	0.8045
ukb-d-22609_1	Workplace very dusty: Sometimes	6	31546850	rs1800628	A	G	0.140999	0.000789648	0.805677
finn-b-G6_AUTONOM	Autonomic disorders	6	31546850	rs1800628	A	G	0.09224	0.0408	0.8057
finn-b-N14_FEMALEGENINF	Inflammatory diseases of female pelvic organs	6	31546850	rs1800628	A	G	0.09243	0.0064	0.8057
finn-b-CD2_BENIGN_SKIN_LOWERLIMB	Benign neoplasm: Skin of lower limb, including hip	6	31546850	rs1800628	A	G	0.09229	-0.0346	0.8058
finn-b-AB1_SEQULAE_POLIO	Sequelae of poliomyelitis	6	31546850	rs1800628	A	G	0.09228	0.0609	0.8065
finn-b-ST19_OPEN_WOUND_FOREA	Open wound of forearm	6	31546850	rs1800628	A	G	0.09226	0.019	0.8069
finn-b-C3_BONE_CARTILAGE	Malignant neoplasm of bone and articular cartilage	6	31546850	rs1800628	A	G	0.09229	-0.0582	0.8072
finn-b-I9_VASCSYND	Vascular syndromes of brain in cerebrovascular disorders (I9_VASCSYND)	6	31546850	rs1800628	A	G	0.09251	-0.0277	0.8072
ebi-a-GCST90019389	Plakophilin-2 measurement	6	31546850	rs1800628	A	G	0.1262	-0.0046	0.8073
finn-b-D3_ACQHAEMOLYTICANAEMIANAS	Other and unspecified acquired haemolytic anaemias	6	31546850	rs1800628	A	G	0.09228	0.0573	0.8075
finn-b-M13_BURSELBOWOTH	Other bursitis of elbow	6	31546850	rs1800628	A	G	0.09193	-0.0685	0.8079
finn-b-J10_BRONCHITIS	Acute bronchitis	6	31546850	rs1800628	A	G	0.09214	0.0077	0.8088
ebi-a-GCST90018997	Medication use (antimigraine preparations)	6	31546850	rs1800628	A	G	0.138273	-0.0067	0.8092
finn-b-H7_RETINALDETACHOTH	Other, unspecified and serous retinal detachments	6	31546850	rs1800628	A	G	0.09139	0.0334	0.8095
ukb-d-22607_2	Workplace very cold: Often	6	31546850	rs1800628	A	G	0.141051	0.000456897	0.809778
ukb-b-2227	Number of children fathered	6	31546850	rs1800628	A	G	0.137812	0.000881153	0.81
ukb-b-2691	Coleslaw intake	6	31546850	rs1800628	A	G	0.136269	-0.00109228	0.81
ukb-b-39	Crumbed or deep-fried poultry intake	6	31546850	rs1800628	A	G	0.136268	-0.000779133	0.81
ukb-b-4206	Age when last used oral contraceptive pill	6	31546850	rs1800628	A	G	0.136509	-0.00115567	0.81
ukb-b-7007	Other eye problems	6	31546850	rs1800628	A	G	0.137011	-0.000260224	0.81
ukb-b-7872	Mouth/teeth dental problems: Bleeding gums	6	31546850	rs1800628	A	G	0.136977	0.000247154	0.81
ukb-b-9838	Pain type(s) experienced in last month: Back pain	6	31546850	rs1800628	A	G	0.137027	0.000309204	0.81
ukb-a-167	Treatment/medication code: venlafaxine	6	31546850	rs1800628	A	G	0.139642	5.43727e-05	0.810653
finn-b-D3_IMMUNEMECHANISMOTHER	Other disorders involving the immune mechanism, not elsewhere classified	6	31546850	rs1800628	A	G	0.09172	-0.0325	0.811
ebi-a-GCST90013918	Pain type(s) experienced in last month: Hip pain (UKB data field 6159_6) (Firth correction)	6	31546850	rs1800628	A	G		-0.00235874	0.811198
ebi-a-GCST90013968	Pain type(s) experienced in last month: Hip pain (UKB data field 6159_6) (SPA correction)	6	31546850	rs1800628	A	G		-0.00235874	0.811198
ukb-d-22617_4212	Job SOC coding: Legal secretaries	6	31546850	rs1800628	A	G	0.141116	-0.000170522	0.811341
finn-b-ST19_DISLO_SPRAIN_STRAIN_JOINTS_LIGAM_NECK_LEVEL	Dislocation, sprain and strain of joints and ligaments at neck level	6	31546850	rs1800628	A	G	0.09232	0.0139	0.8117
ebi-a-GCST90012059	C-X-C motif chemokine 16 levels	6	31546850	rs1800628	A	G	0.1226	0.0036	0.8119
finn-b-C3_MENINGES_EXALLC	Malignant neoplasm of meninges (all cancers excluded)	6	31546850	rs1800628	A	G	0.09181	0.0253	0.8125
prot-a-1042	Protein FAM19A4	6	31546850	rs1800628	A	G	0.13407	0.009	0.812831
prot-a-1080	Fc receptor-like protein 2	6	31546850	rs1800628	A	G	0.13407	0.0083	0.812831
prot-a-1085	Flap endonuclease 1	6	31546850	rs1800628	A	G	0.13407	-0.009	0.812831
prot-a-109	Annexin A2	6	31546850	rs1800628	A	G	0.13407	0.0088	0.812831
prot-a-117	Amyloid beta A4 precursor protein-binding family B member 2	6	31546850	rs1800628	A	G	0.13407	-0.0087	0.812831
prot-a-1291	Glutathione S-transferase theta-2B	6	31546850	rs1800628	A	G	0.13407	-0.0082	0.812831
prot-a-1319	Tyrosine-protein kinase HCK	6	31546850	rs1800628	A	G	0.13407	-0.0087	0.812831
prot-a-1355	Hydroxymethylglutaryl-CoA synthase, cytoplasmic	6	31546850	rs1800628	A	G	0.13407	0.0087	0.812831
prot-a-1435	Interferon lambda-1	6	31546850	rs1800628	A	G	0.13407	-0.0082	0.812831
prot-a-1505	Interleukin-20	6	31546850	rs1800628	A	G	0.13407	-0.0088	0.812831
prot-a-1550	Inosine-5'-monophosphate dehydrogenase 2	6	31546850	rs1800628	A	G	0.13407	-0.0087	0.812831
prot-a-1614	Potassium voltage-gated channel subfamily F member 1	6	31546850	rs1800628	A	G	0.13407	-0.0088	0.812831
prot-a-1629	Uncharacterized family 31 glucosidase KIAA1161	6	31546850	rs1800628	A	G	0.13407	0.0086	0.812831
prot-a-1675	NKG2-D type II integral membrane protein	6	31546850	rs1800628	A	G	0.13407	0.0084	0.812831
prot-a-1693	Lymphocyte activation gene 3 protein	6	31546850	rs1800628	A	G	0.13407	-0.0087	0.812831
prot-a-1739	Leukocyte immunoglobulin-like receptor subfamily A member 5	6	31546850	rs1800628	A	G	0.13407	0.009	0.812831
prot-a-1743	Leukocyte immunoglobulin-like receptor subfamily B member 2	6	31546850	rs1800628	A	G	0.13407	0.0082	0.812831
prot-a-1766	Leucine-rich repeat and calponin homology domain-containing protein 4	6	31546850	rs1800628	A	G	0.13407	0.0082	0.812831
prot-a-1818	Lysophospholipase-like protein 1	6	31546850	rs1800628	A	G	0.13407	-0.0088	0.812831
prot-a-1903	Multiple inositol polyphosphate phosphatase 1	6	31546850	rs1800628	A	G	0.13407	-0.009	0.812831
prot-a-1933	3-mercaptopyruvate sulfurtransferase	6	31546850	rs1800628	A	G	0.13407	-0.0087	0.812831
prot-a-1942	39S ribosomal protein L33, mitochondrial	6	31546850	rs1800628	A	G	0.13407	-0.0087	0.812831
prot-a-200	Sodium/potassium-transporting ATPase subunit beta-2	6	31546850	rs1800628	A	G	0.13407	0.0089	0.812831
prot-a-2063	Glycylpeptide N-tetradecanoyltransferase 1	6	31546850	rs1800628	A	G	0.13407	-0.0088	0.812831
prot-a-2107	Neurexin-3-beta	6	31546850	rs1800628	A	G	0.13407	-0.0082	0.812831
prot-a-2155	Oncostatin-M	6	31546850	rs1800628	A	G	0.13407	0.0086	0.812831
prot-a-2281	Polycystin-2	6	31546850	rs1800628	A	G	0.13407	0.009	0.812831
prot-a-2327	Pro-opiomelanocortin	6	31546850	rs1800628	A	G	0.13407	0.009	0.812831
prot-a-239	Bcl-2-like protein 2	6	31546850	rs1800628	A	G	0.13407	-0.0085	0.812831
prot-a-2410	Proteasome subunit alpha type-1	6	31546850	rs1800628	A	G	0.13407	0.0087	0.812831
prot-a-2455	Poliovirus receptor	6	31546850	rs1800628	A	G	0.13407	-0.0087	0.812831
prot-a-2493	Retinoic acid receptor responder protein 1	6	31546850	rs1800628	A	G	0.13407	0.0088	0.812831
prot-a-2562	E3 ubiquitin-protein ligase RNF128	6	31546850	rs1800628	A	G	0.13407	0.0085	0.812831
prot-a-2656	Stromal cell-derived factor 2-like protein 1	6	31546850	rs1800628	A	G	0.13407	-0.0086	0.812831
prot-a-2736	NAD-dependent protein deacetylase sirtuin-2	6	31546850	rs1800628	A	G	0.13407	-0.0082	0.812831
prot-a-2779	SPARC-related modular calcium-binding protein 1	6	31546850	rs1800628	A	G	0.13407	0.0083	0.812831
prot-a-2790	Alpha-synuclein	6	31546850	rs1800628	A	G	0.13407	0.009	0.812831
prot-a-2814	Spermatogenesis-associated protein 9	6	31546850	rs1800628	A	G	0.13407	0.0083	0.812831
prot-a-2831	Sepiapterin reductase	6	31546850	rs1800628	A	G	0.13407	0.0086	0.812831
prot-a-2835	Spectrin alpha chain, non-erythrocytic 1	6	31546850	rs1800628	A	G	0.13407	0.0089	0.812831
prot-a-2872	Double-stranded RNA-binding protein Staufen homolog 2	6	31546850	rs1800628	A	G	0.13407	0.0082	0.812831
prot-a-2886	Syntaxin-1B	6	31546850	rs1800628	A	G	0.13407	-0.0088	0.812831
prot-a-3063	Tumor necrosis factor ligand superfamily member 8	6	31546850	rs1800628	A	G	0.13407	-0.0085	0.812831
prot-a-310	Augurin	6	31546850	rs1800628	A	G	0.13407	-0.0089	0.812831
prot-a-3123	Thioredoxin domain-containing protein 12	6	31546850	rs1800628	A	G	0.13407	-0.0086	0.812831
prot-a-316	Protein CEI	6	31546850	rs1800628	A	G	0.13407	-0.0089	0.812831
prot-a-3183	Urotensin-2 receptor	6	31546850	rs1800628	A	G	0.13407	-0.0088	0.812831
prot-a-3196	Testis-specific basic protein Y 1	6	31546850	rs1800628	A	G	0.13407	-0.0086	0.812831
prot-a-411	C-C motif chemokine 8	6	31546850	rs1800628	A	G	0.13407	0.0086	0.812831
prot-a-460	HLA class II histocompatibility antigen gamma chain	6	31546850	rs1800628	A	G	0.13407	0.0087	0.812831
prot-a-745	C-X-C motif chemokine 16	6	31546850	rs1800628	A	G	0.13407	0.0084	0.812831
prot-a-76	Aldehyde dehydrogenase family 3 member B1	6	31546850	rs1800628	A	G	0.13407	0.0083	0.812831
prot-a-872	E3 ubiquitin-protein ligase DTX3L	6	31546850	rs1800628	A	G	0.13407	-0.009	0.812831
finn-b-CD2_BENIGN_PHARYNX_NOS_EXALLC	""""Benign neoplasm: Pharynx, unspecified"""" (all cancers excluded)	6	31546850	rs1800628	A	G	0.09186	-0.0615	0.8134
finn-b-F5_EATING	Eating disorders	6	31546850	rs1800628	A	G	0.09229	-0.0147	0.8134
finn-b-ST19_SEQUEL_INJURI_NECK_TRUNK	Sequelae of injuries of neck and trunk	6	31546850	rs1800628	A	G	0.09217	-0.0322	0.8139
ebi-a-GCST90012062	Galanin peptide levels	6	31546850	rs1800628	A	G	0.0899	-0.0075	0.8141
finn-b-C3_RECTUM	Malignant neoplasm of rectum	6	31546850	rs1800628	A	G	0.09229	-0.0188	0.8143
finn-b-AB1_OTHER_MYCOBAC	Infection due to other mycobacteria	6	31546850	rs1800628	A	G	0.09194	0.0453	0.8145
ukb-a-120	Treatment/medication code: tranexamic acid	6	31546850	rs1800628	A	G	0.139642	2.96953e-05	0.814851
finn-b-CD2_BENIGN_UTERUS_NOS	Other benign neoplasm of uterus: Other parts/unspecified	6	31546850	rs1800628	A	G	0.09243	-0.023	0.8149
finn-b-ST19_OTHER_INJURI_UPPER_LIMB_LEVEL_UNSPE	Other injuries of upper limb, level unspecified	6	31546850	rs1800628	A	G	0.09226	0.0562	0.8149
finn-b-G6_VASCSYND	Vascular syndromes of brain in cerebrovascular disorders (G6_VASCSYND)	6	31546850	rs1800628	A	G	0.09221	-0.0266	0.815
finn-b-VWXY20_VAPAA_TAPATURMAT	!!!Vapaa-ajan tapaturmat	6	31546850	rs1800628	A	G	0.09225	0.0612	0.8153
finn-b-N14_URINOTH	Other diseases of urinary system	6	31546850	rs1800628	A	G	0.09229	0.0045	0.8159
finn-b-L12_PARAPSORI	Parapsoriasis	6	31546850	rs1800628	A	G	0.09233	-0.0401	0.8168
ukb-d-SLEEP	Sleep disorders (combined)	6	31546850	rs1800628	A	G	0.140327	-7.05e-05	0.817133
finn-b-L12_CHRONICULCEROFSKIN	Chronic ulcer of skin, not elsewhere classified	6	31546850	rs1800628	A	G	0.09193	-0.0214	0.8172
finn-b-I9_CABG	Coronary artery bypass grafting	6	31546850	rs1800628	A	G	0.09213	0.0099	0.8175
finn-b-D3_NUTRIANAEMIA	Nutritional anaemias	6	31546850	rs1800628	A	G	0.09229	0.0071	0.8178
finn-b-R18_DISTU_SMELL_TASTE	Disturbances of smell and taste	6	31546850	rs1800628	A	G	0.09233	-0.0268	0.818
ebi-a-GCST90018791	Allergic conjunctivitis	6	31546850	rs1800628	A	G	0.127175	-0.0217	0.8182
finn-b-G6_TETRAPLE	Tetraplegia	6	31546850	rs1800628	A	G	0.09226	0.0619	0.8184
ukb-d-22614_1	Worked with pesticides: Sometimes	6	31546850	rs1800628	A	G	0.141381	0.000294098	0.818779
finn-b-N14_ENDOMETRIOSIS_UTERUS	Endometriosis of uterus	6	31546850	rs1800628	A	G	0.09227	0.013	0.8188
finn-b-Q17_OTHER_CONGEN_MALFO_NERVOUS_SYSTEM	Other congenital malformations of nervous system	6	31546850	rs1800628	A	G	0.0923	0.0554	0.8188
ebi-a-GCST90019471	ERO1-like protein beta measurement	6	31546850	rs1800628	A	G	0.1262	0.0044	0.8195
ukb-d-22601_11633322	Job coding: retail or wholesale shop manager, showroom manager	6	31546850	rs1800628	A	G	0.141312	-0.000208128	0.819741
ukb-a-69	Non-cancer illness code self-reported: sleep apnoea	6	31546850	rs1800628	A	G	0.139642	4.49142e-05	0.819837
finn-b-I9_LBBB	Left bundle-branch block	6	31546850	rs1800628	A	G	0.09182	-0.0227	0.8199
finn-b-N14_ENDOMETRIOSIS_FALLOPIAN_TUBE	Endometriosis of fallopian tube	6	31546850	rs1800628	A	G	0.09211	-0.0542	0.82
met-d-IDL_P	Concentration of IDL particles	6	31546850	rs1800628	A	G	0.137661	-0.00249122	0.82
ukb-b-12963	Particulate matter air pollution 2.5-10um; 2010	6	31546850	rs1800628	A	G	0.135716	-0.000715087	0.82
ukb-b-13556	Red wine intake	6	31546850	rs1800628	A	G	0.136269	-0.00212031	0.82
ukb-b-19469	PCT where patients GP was registered: BOLTON PCT	6	31546850	rs1800628	A	G	0.136983	-5.6e-05	0.82
ukb-b-19482	Operation code: unilateral oophorectomy	6	31546850	rs1800628	A	G	0.136985	5.22112e-05	0.82
ukb-b-19805	Diagnoses - main ICD10: K62.1 Rectal polyp	6	31546850	rs1800628	A	G	0.136983	-5.37e-05	0.82
ukb-b-20019	PCT where patients GP was registered: NEWCASTLE PCT	6	31546850	rs1800628	A	G	0.136983	-7.25e-05	0.82
ukb-b-2425	Methods of admission to hospital (recoded): Emergency admission: Other injury	6	31546850	rs1800628	A	G	0.136998	-5.9e-05	0.82
ukb-b-298	Frequency of stair climbing in last 4 weeks	6	31546850	rs1800628	A	G	0.137036	0.000916185	0.82
ukb-b-4462	Exposure to tobacco smoke at home	6	31546850	rs1800628	A	G	0.137093	0.000282319	0.82
ukb-b-7748	Illnesses of mother: Bowel cancer	6	31546850	rs1800628	A	G	0.137139	0.000155852	0.82
finn-b-P16_OTH_DISORD_ORIGINA_PERINA_PERIOD	Other disorders originating in the perinatal period	6	31546850	rs1800628	A	G	0.09229	-0.0525	0.8202
finn-b-C3_COLON	Malignant neoplasm of colon	6	31546850	rs1800628	A	G	0.09229	0.0144	0.8206
finn-b-G6_CPETAL	Cerebral palsy and other paralytic syndromes	6	31546850	rs1800628	A	G	0.09229	0.0141	0.8206
ebi-a-GCST90018893	Pancreatic cancer	6	31546850	rs1800628	A	G	0.126271	0.0145	0.8208
finn-b-K11_ANOMALI_DENTAL_ARCH_RELATIONS1	Anomalies of dental arch relationship	6	31546850	rs1800628	A	G	0.09229	0.0172	0.8208
finn-b-KRA_PSY_TIC_EXMORE	Tic disorders (more controls excluded)	6	31546850	rs1800628	A	G	0.09355	0.0467	0.8209
finn-b-ST19_DISLO_SPRAIN_STRAIN_JOINTS_LIGAM_HEAD	Dislocation, sprain and strain of joints and ligaments of head	6	31546850	rs1800628	A	G	0.09222	0.0255	0.821
finn-b-AB1_PROTOZOAL	Protozoal diseases	6	31546850	rs1800628	A	G	0.09229	-0.0339	0.8216
ebi-a-GCST90019445	dCTP pyrophosphatase 1 measurement	6	31546850	rs1800628	A	G	0.1262	-0.0043	0.8225
finn-b-C3_OVARY_EXALLC	Malignant neoplasm of ovary (all cancers excluded)	6	31546850	rs1800628	A	G	0.09183	0.0228	0.8225
finn-b-O15_LABOUR_ABNORM_FORCES	Abnormalities of forces of labour	6	31546850	rs1800628	A	G	0.0925	0.0146	0.8226
finn-b-N14_CYSTITIS	Cystitis	6	31546850	rs1800628	A	G	0.09237	0.0069	0.8237
ukb-d-G6_SLEEPAPNO	Sleep apnoea	6	31546850	rs1800628	A	G	0.140327	5.91149e-05	0.824453
ukb-d-2654_4	Non-butter spread type details: Soft (tub) margarine	6	31546850	rs1800628	A	G	0.139392	-0.000339479	0.82465
ebi-a-GCST90013895	Epilepsy (Firth correction)	6	31546850	rs1800628	A	G		-0.0077041	0.825317
ebi-a-GCST90013945	Epilepsy (SPA correction)	6	31546850	rs1800628	A	G		-0.0077041	0.825317
ukb-a-173	Treatment/medication code: co-amilofruse	6	31546850	rs1800628	A	G	0.139642	-2.41e-05	0.825697
ukb-a-142	Treatment/medication code: allopurinol	6	31546850	rs1800628	A	G	0.139642	8.13728e-05	0.826141
ukb-d-C3_MELANOMA_SKIN	Malignant melanoma of skin	6	31546850	rs1800628	A	G	0.140327	6.19496e-05	0.826746
ukb-d-M19	Diagnoses - main ICD10: M19 Other arthrosis	6	31546850	rs1800628	A	G	0.140327	-8.11e-05	0.826956
finn-b-C3_BONE_CARTILAGE_EXALLC	Malignant neoplasm of bone and articular cartilage (all cancers excluded)	6	31546850	rs1800628	A	G	0.09181	-0.0523	0.827
ukb-d-O68	Diagnoses - main ICD10: O68 Labour and delivery complicated by foetal stress [distress]	6	31546850	rs1800628	A	G	0.140327	5.21405e-05	0.827028
finn-b-E4_HYPEROSMHNAT	Hyperosmolality and hypernatraemia	6	31546850	rs1800628	A	G	0.09192	-0.0483	0.8274
finn-b-R18_ABNORMAL_BLOOD_P_READI_WO_DIAGNOSIS	Abnormal blood-pressure reading, without diagnosis	6	31546850	rs1800628	A	G	0.09235	-0.0267	0.8277
ebi-a-GCST90018809	Chronic suppurative otitis media	6	31546850	rs1800628	A	G	0.127137	0.0141	0.8299
ebi-a-GCST90092820	Glycine levels	6	31546850	rs1800628	A	G	0.137664	-0.00120915	0.83
finn-b-ST19_OPEN_WOUND_ABDOMEN_LOWER_BACK_PELVIS	Open wound of abdomen, lower back and pelvis	6	31546850	rs1800628	A	G	0.0922	-0.0287	0.83
ukb-b-10054	Cheese consumers	6	31546850	rs1800628	A	G	0.136269	-0.000851692	0.83
ukb-b-10565	Tinned tomato intake	6	31546850	rs1800628	A	G	0.136269	-0.00123272	0.83
ukb-b-10713	Treatment/medication code: loratadine	6	31546850	rs1800628	A	G	0.136985	5.49243e-05	0.83
ukb-b-10829	Beef intake	6	31546850	rs1800628	A	G	0.136282	-0.00131311	0.83
ukb-b-12114	Operative procedures - secondary OPCS: Y82.3 Application of local anaesthetic NEC	6	31546850	rs1800628	A	G	0.136983	6.99738e-05	0.83
ukb-b-13936	Ever tried to stop smoking	6	31546850	rs1800628	A	G	0.135653	-0.0016691	0.83
ukb-b-15564	Number of other bread types with butter/margarine	6	31546850	rs1800628	A	G	0.136274	-0.000684449	0.83
ukb-b-15760	PCT where patients GP was registered: DERBYSHIRE COUNTY PCT	6	31546850	rs1800628	A	G	0.136983	6.73389e-05	0.83
ukb-b-16150	Other vegetarian alternative intake	6	31546850	rs1800628	A	G	0.136266	0.000323537	0.83
ukb-b-1968	Diagnoses - main ICD10: K63.5 Polyp of colon	6	31546850	rs1800628	A	G	0.136983	6.51776e-05	0.83
ukb-b-2669	Treatment/medication code: vitamin b compound tablet	6	31546850	rs1800628	A	G	0.136985	5.47754e-05	0.83
ukb-b-3770	Diagnoses - main ICD10: J34.2 Deviated nasal septum	6	31546850	rs1800628	A	G	0.136983	-5.39e-05	0.83
ukb-b-5262	Relative age voice broke	6	31546850	rs1800628	A	G	0.137674	0.000314098	0.83
ukb-b-5495	Never eat eggs, dairy, wheat, sugar: Sugar or foods/drinks containing sugar	6	31546850	rs1800628	A	G	0.13704	0.000245815	0.83
ukb-b-7352	Diagnoses - secondary ICD10: Z92.1 Personal history of long-term (current) use of anticoagulants	6	31546850	rs1800628	A	G	0.136983	-6.9e-05	0.83
finn-b-O15_ICP_EXMORE	Intrahepatic Cholestasis of Pregnancy (ICP)<c3><8a> (more controls excluded)	6	31546850	rs1800628	A	G	0.09297	-0.0188	0.8301
finn-b-CD2_BENIGN_RECTOSIGMOID_JUNC_EXALLC	Benign neoplasm: Rectosigmoid junction (all cancers excluded)	6	31546850	rs1800628	A	G	0.09189	-0.0254	0.8302
finn-b-G6_ATYFAC	Atypical facial pain	6	31546850	rs1800628	A	G	0.09164	0.0218	0.8307
finn-b-L12_PERIORALDERM	Perioral dermatitis	6	31546850	rs1800628	A	G	0.0923	0.0427	0.8308
finn-b-ST19_BURNS_CORROSIO_MULTIPLE_BODY_REGIONS	Burns and corrosions of multiple body regions	6	31546850	rs1800628	A	G	0.09225	-0.0489	0.8308
finn-b-L12_ROSACEA	Rosacea	6	31546850	rs1800628	A	G	0.09228	-0.0168	0.8316
prot-a-1050	Protein FAM3B	6	31546850	rs1800628	A	G	0.13407	0.0075	0.831764
prot-a-1124	Leucine-rich repeat transmembrane protein FLRT3	6	31546850	rs1800628	A	G	0.13407	0.0073	0.831764
prot-a-1128	Fms-related tyrosine kinase 3 ligand	6	31546850	rs1800628	A	G	0.13407	-0.0074	0.831764
prot-a-1196	Growth/differentiation factor 5	6	31546850	rs1800628	A	G	0.13407	0.0074	0.831764
prot-a-1236	N-acetylglucosamine-6-sulfatase	6	31546850	rs1800628	A	G	0.13407	0.0078	0.831764
prot-a-1384	Heat shock protein HSP 90-alpha/beta	6	31546850	rs1800628	A	G	0.13407	0.0075	0.831764
prot-a-1433	Interferon gamma receptor 2	6	31546850	rs1800628	A	G	0.13407	0.008	0.831764
prot-a-1444	Insulin-like growth factor 1 receptor	6	31546850	rs1800628	A	G	0.13407	-0.0076	0.831764
prot-a-1447	Insulin-like growth factor-binding protein 1	6	31546850	rs1800628	A	G	0.13407	0.0078	0.831764
prot-a-1499	Interleukin-1 Receptor accessory protein	6	31546850	rs1800628	A	G	0.13407	0.0075	0.831764
prot-a-1528	Interleukin-36 gamma	6	31546850	rs1800628	A	G	0.13407	-0.0079	0.831764
prot-a-1551	Alpha-internexin	6	31546850	rs1800628	A	G	0.13407	0.0081	0.831764
prot-a-1626	Dyslexia-associated protein KIAA0319-like protein	6	31546850	rs1800628	A	G	0.13407	0.0073	0.831764
prot-a-1631	UPF0577 protein KIAA1324	6	31546850	rs1800628	A	G	0.13407	0.0076	0.831764
prot-a-1677	Importin subunit alpha-1	6	31546850	rs1800628	A	G	0.13407	0.0076	0.831764
prot-a-1690	Neural cell adhesion molecule L1	6	31546850	rs1800628	A	G	0.13407	-0.0074	0.831764
prot-a-1730	Galectin-7	6	31546850	rs1800628	A	G	0.13407	-0.0078	0.831764
prot-a-1735	Lutropin subunit beta	6	31546850	rs1800628	A	G	0.13407	0.0077	0.831764
prot-a-1756	VIP36-like protein	6	31546850	rs1800628	A	G	0.13407	-0.0077	0.831764
prot-a-179	Neutral ceramidase	6	31546850	rs1800628	A	G	0.13407	0.0074	0.831764
prot-a-1824	O-acetyl-ADP-ribose deacetylase MACROD1	6	31546850	rs1800628	A	G	0.13407	-0.0074	0.831764
prot-a-187	Agouti-signaling protein	6	31546850	rs1800628	A	G	0.13407	0.0081	0.831764
prot-a-2024	NADH dehydrogenase [ubiquinone] 1 beta subcomplex subunit 8, mitochondrial	6	31546850	rs1800628	A	G	0.13407	-0.0073	0.831764
prot-a-2119	Netrin-4	6	31546850	rs1800628	A	G	0.13407	-0.0079	0.831764
prot-a-2178	Bifunctional 3'-phosphoadenosine 5'-phosphosulfate synthase 1	6	31546850	rs1800628	A	G	0.13407	0.0073	0.831764
prot-a-2196	Protocadherin-15	6	31546850	rs1800628	A	G	0.13407	-0.0078	0.831764
prot-a-2222	Retinal rod rhodopsin-sensitive cGMP 3',5'-cyclic phosphodiesterase subunit delta	6	31546850	rs1800628	A	G	0.13407	-0.0077	0.831764
prot-a-2239	Pyridoxal kinase	6	31546850	rs1800628	A	G	0.13407	0.0081	0.831764
prot-a-2296	1-phosphatidylinositol 4,5-bisphosphate phosphodiesterase gamma-1	6	31546850	rs1800628	A	G	0.13407	0.0079	0.831764
prot-a-2320	Protein O-glucosyltransferase 1	6	31546850	rs1800628	A	G	0.13407	-0.008	0.831764
prot-a-2499	RNA binding protein fox-1 homolog 2	6	31546850	rs1800628	A	G	0.13407	0.0078	0.831764
prot-a-250	Myc box-dependent-interacting protein 1	6	31546850	rs1800628	A	G	0.13407	-0.0081	0.831764
prot-a-2510	Reticulocalbin-2	6	31546850	rs1800628	A	G	0.13407	0.0078	0.831764
prot-a-2614	Protein S100-A11	6	31546850	rs1800628	A	G	0.13407	-0.0077	0.831764
prot-a-2722	Single Ig IL-1-related receptor	6	31546850	rs1800628	A	G	0.13407	-0.0077	0.831764
prot-a-2970	Thrombospondin-2	6	31546850	rs1800628	A	G	0.13407	-0.0077	0.831764
prot-a-2995	Transmembrane emp24 domain-containing protein 4	6	31546850	rs1800628	A	G	0.13407	0.0078	0.831764
prot-a-3028	Tenascin	6	31546850	rs1800628	A	G	0.13407	0.0081	0.831764
prot-a-3078	Torsin-1A-interacting protein 2	6	31546850	rs1800628	A	G	0.13407	0.0075	0.831764
prot-a-3087	Tropomyosin alpha-3 chain	6	31546850	rs1800628	A	G	0.13407	-0.0077	0.831764
prot-a-3100	Trem-like transcript 2 protein	6	31546850	rs1800628	A	G	0.13407	0.0079	0.831764
prot-a-3172	Uroplakin-3b	6	31546850	rs1800628	A	G	0.13407	-0.0075	0.831764
prot-a-32	A disintegrin and metalloproteinase with thrombospondin motifs 13	6	31546850	rs1800628	A	G	0.13407	-0.0081	0.831764
prot-a-3240	Xaa-Pro aminopeptidase 1	6	31546850	rs1800628	A	G	0.13407	0.0076	0.831764
prot-a-337	Cell adhesion molecule 1	6	31546850	rs1800628	A	G	0.13407	0.0076	0.831764
prot-a-39	AarF domain-containing protein kinase 4	6	31546850	rs1800628	A	G	0.13407	0.0078	0.831764
prot-a-423	Cell surface glycoprotein CD200 receptor 1	6	31546850	rs1800628	A	G	0.13407	0.008	0.831764
prot-a-427	B-cell receptor CD22	6	31546850	rs1800628	A	G	0.13407	-0.0074	0.831764
prot-a-431	Programmed cell death 1 ligand 1	6	31546850	rs1800628	A	G	0.13407	-0.0074	0.831764
prot-a-439	Myeloid cell surface antigen CD33	6	31546850	rs1800628	A	G	0.13407	-0.0074	0.831764
prot-a-458	CD70 antigen	6	31546850	rs1800628	A	G	0.13407	-0.0079	0.831764
prot-a-459	HLA class II histocompatibility antigen gamma chain	6	31546850	rs1800628	A	G	0.13407	0.0077	0.831764
prot-a-465	SLAM family member 5	6	31546850	rs1800628	A	G	0.13407	0.0075	0.831764
prot-a-541	Chitinase-3-like protein 2	6	31546850	rs1800628	A	G	0.13407	0.0081	0.831764
prot-a-548	Chordin-like protein 1	6	31546850	rs1800628	A	G	0.13407	-0.0079	0.831764
prot-a-575	C-type lectin domain family 2 member L	6	31546850	rs1800628	A	G	0.13407	-0.0074	0.831764
prot-a-649	Carboxypeptidase Z	6	31546850	rs1800628	A	G	0.13407	-0.0075	0.831764
prot-a-709	Transcriptional repressor CTCF	6	31546850	rs1800628	A	G	0.13407	0.0081	0.831764
prot-a-786	Beta-defensin 108B	6	31546850	rs1800628	A	G	0.13407	0.0074	0.831764
finn-b-K11_MAXIL_MOLAR_FAILED_ERUPT_OBSTRUCTION_TOOTH	Maxillary molar that has failed to erupt because of obstruction by another tooth	6	31546850	rs1800628	A	G	0.09229	-0.0454	0.832
finn-b-FG_CVD	Cardiovascular diseases (excluding rheumatic etc)	6	31546850	rs1800628	A	G	0.09229	0.0031	0.8321
finn-b-K11_ATTRITION	Excessive attrition of teeth	6	31546850	rs1800628	A	G	0.09208	-0.0335	0.8321
finn-b-K11_ASYMMETRY_JAW	Asymmetry of jaw	6	31546850	rs1800628	A	G	0.09229	0.0431	0.8327
ukb-d-5328_0	Ever had corneal graft surgery: No	6	31546850	rs1800628	A	G	0.141224	0.000868192	0.832942
finn-b-M13_SPONDYLOPATHY	Spondylopathies	6	31546850	rs1800628	A	G	0.0921	-0.0048	0.8333
finn-b-R18_UNKNO_UNSPE_CAUSES_MORBIDI	Unknown and unspecified causes of morbidity	6	31546850	rs1800628	A	G	0.09198	-0.0157	0.8336
ukb-a-147	Treatment/medication code: dothiepin	6	31546850	rs1800628	A	G	0.139642	-1.49e-05	0.833641
finn-b-R18_ISOLATED_PROTEINU	Isolated proteinuria	6	31546850	rs1800628	A	G	0.0923	-0.029	0.8338
finn-b-N14_AMENORRHEAPRIM	Amenorrhoea	6	31546850	rs1800628	A	G	0.09208	-0.0163	0.834
ukb-d-22604_2	Work hours - lumped category: 20 to less-than-30 hours	6	31546850	rs1800628	A	G	0.140707	-0.000601823	0.834059
ukb-d-K31	Diagnoses - main ICD10: K31 Other diseases of stomach and duodenum	6	31546850	rs1800628	A	G	0.140327	6.02222e-05	0.834638
ukb-d-C3_CORPUS_UTERI	Malignant neoplasm of corpus uteri	6	31546850	rs1800628	A	G	0.140327	4.09994e-05	0.834681
ukb-d-30610_raw	Alkaline phosphatase	6	31546850	rs1800628	A	G	0.14026	-0.018672	0.83527
ukb-d-5843_1	Which eye(s) affected by myopia (short sight): Right eye	6	31546850	rs1800628	A	G	0.140731	-0.000559432	0.835467
finn-b-N14_RENFAILNAS	Unspesified kidney failure	6	31546850	rs1800628	A	G	0.09214	-0.0175	0.836
finn-b-J10_ASBESTPNEUMOC	Pneumoconiosis due to asbestos and other mineral fibres	6	31546850	rs1800628	A	G	0.09229	0.0363	0.8364
finn-b-M13_SPONDYLOLISTHESIS	Spondylolisthesis/Spondylolysis	6	31546850	rs1800628	A	G	0.0922	-0.0109	0.8374
finn-b-CD2_BENIGN_SKIN_LOWERLIMB_EXALLC	""""Benign neoplasm: Skin of lower limb, including hip"""" (all cancers excluded)	6	31546850	rs1800628	A	G	0.09186	-0.0289	0.8381
finn-b-M13_SPONDYLOSIS	Spondylosis	6	31546850	rs1800628	A	G	0.09219	0.0061	0.8385
finn-b-CD2_INSITU_BREAST_EXALLC	Carcinoma in situ of breast (all cancers excluded)	6	31546850	rs1800628	A	G	0.09191	-0.0163	0.8386
finn-b-FG_PULMHEART	Pulmonary heart disease	6	31546850	rs1800628	A	G	0.09229	0.0087	0.8387
finn-b-I9_PULMEMB_EXNONE	Pulmonary embolism (no controls excluded)	6	31546850	rs1800628	A	G	0.09229	0.0087	0.8387
ukb-a-397	Qualifications: College or University degree	6	31546850	rs1800628	A	G	0.139642	-0.000334195	0.838858
ebi-a-GCST90012003	Proto-oncogene tyrosine-protein kinase Src levels	6	31546850	rs1800628	A	G	0.1169	0.0037	0.839
finn-b-D3_ANAEMIAINCHRONICDISEASE	Anaemia in chronic diseases classified elsewhere	6	31546850	rs1800628	A	G	0.09207	-0.0384	0.8396
ebi-a-GCST90029034	Sunburns	6	31546850	rs1800628	A	G	0.137589	-0.00178697	0.84
ukb-b-1020	Operative procedures - secondary OPCS: Z70.5 Lower end of radius NEC	6	31546850	rs1800628	A	G	0.136983	5.31044e-05	0.84
ukb-b-14429	Diagnoses - secondary ICD10: K57.9 Diverticular disease of intestine, part unspecified, without perforation or abscess	6	31546850	rs1800628	A	G	0.136983	4.65128e-05	0.84
ukb-b-1707	Average weekly spirits intake	6	31546850	rs1800628	A	G	0.137747	-0.000646849	0.84
ukb-b-17820	Smoking compared to 10 years previous	6	31546850	rs1800628	A	G	0.135521	-0.00155319	0.84
ukb-b-20382	PCT responsible for patient data: DERBYSHIRE COUNTY PCT	6	31546850	rs1800628	A	G	0.136983	6.35178e-05	0.84
ukb-b-217	Average monthly champagne plus white wine intake	6	31546850	rs1800628	A	G	0.132023	0.00371791	0.84
ukb-b-2183	Number of oatcakes with butter/margarine	6	31546850	rs1800628	A	G	0.136269	-0.000480054	0.84
ukb-b-2299	Green bean intake	6	31546850	rs1800628	A	G	0.136269	-0.00142138	0.84
ukb-b-2482	Years since last cervical smear test	6	31546850	rs1800628	A	G	0.136501	-0.000744958	0.84
ukb-b-2975	Cabbage/kale intake	6	31546850	rs1800628	A	G	0.136269	0.00125062	0.84
ukb-b-3132	Operation code: eye surgery	6	31546850	rs1800628	A	G	0.136985	5.98162e-05	0.84
ukb-b-3700	Operation code: hysterectomy	6	31546850	rs1800628	A	G	0.136985	-0.000175782	0.84
ukb-b-4512	Duration of other exercises	6	31546850	rs1800628	A	G	0.135791	-0.00113339	0.84
ukb-b-5863	Skin removed from poultry	6	31546850	rs1800628	A	G	0.137712	-0.000453202	0.84
ukb-b-6503	Systolic blood pressure, manual reading	6	31546850	rs1800628	A	G	0.14411	0.00198181	0.84
ukb-b-7926	Qualifications: NVQ or HND or HNC or equivalent	6	31546850	rs1800628	A	G	0.13704	0.00024207	0.84
ukb-b-8301	Treatment/medication code: co-codamol	6	31546850	rs1800628	A	G	0.136985	-9.37e-05	0.84
ukb-b-953	Values wanted	6	31546850	rs1800628	A	G	0.136905	0.00100237	0.84
ukb-b-9976	External causes: Y83.1 Surgical operation with implant of artificial internal device	6	31546850	rs1800628	A	G	0.136983	-5.26e-05	0.84
ukb-d-M15	Diagnoses - main ICD10: M15 Polyarthrosis	6	31546850	rs1800628	A	G	0.140327	4.2346e-05	0.840199
finn-b-I9_AF	Atrial fibrillation and flutter	6	31546850	rs1800628	A	G	0.09285	-0.0055	0.8406
ebi-a-GCST90018837	Ectopic pregnancy	6	31546850	rs1800628	A	G	0.126909	0.0132	0.8408
finn-b-DRUGADVERS_TREMOR	Drug-induced tremor	6	31546850	rs1800628	A	G	0.09229	0.0574	0.8408
finn-b-J10_PNEUMOBACT	Bacterial pneumoniae	6	31546850	rs1800628	A	G	0.09232	-0.0064	0.8409
finn-b-L12_VASCULITISSKIN	Vasculitis limited to skin, not elsewhere classified	6	31546850	rs1800628	A	G	0.09192	-0.0317	0.8414
finn-b-VWXY20_COMPLICATIO_MEDICAL_SURGI_CARE	Complications of medical and surgical care	6	31546850	rs1800628	A	G	0.09229	-0.0495	0.8415
ukb-d-O26	Diagnoses - main ICD10: O26 Maternal care for other conditions predominantly related to pregnancy	6	31546850	rs1800628	A	G	0.140327	-3.98e-05	0.841725
finn-b-C3_EYE_BRAIN_NEURO_EXALLC	""""Malignant neoplasm of eye, brain and central nervous system"""" (all cancers excluded)	6	31546850	rs1800628	A	G	0.09182	0.0141	0.8421
finn-b-CD2_BENIGN_LIPO_SKIN_HEADFACENECK_EXALLC	""""Benign lipomatous neoplasm of skin and subcutaneous tissue of head, face and neck"""" (all cancers excluded)	6	31546850	rs1800628	A	G	0.09184	0.0175	0.8423
ukb-d-6070_1	OCT measured (right): Measurable	6	31546850	rs1800628	A	G	0.138353	0.000601455	0.842333
finn-b-I9_PULMEMB	Pulmonary embolism	6	31546850	rs1800628	A	G	0.0923	0.0084	0.843
finn-b-R18_NAUSEA_VOMITI	Nausea and vomiting	6	31546850	rs1800628	A	G	0.09119	0.0083	0.8435
finn-b-CD2_INSITU_CERVIX_UTERI_EXOCERVIX_EXALLC	""""Carcinoma in situ of cervix uteri, exocervix"""" (all cancers excluded)	6	31546850	rs1800628	A	G	0.09192	0.0477	0.8443
finn-b-L12_OTHACUSKINSUNNAS	Other and unspecified acute skin changes due to ultraviolet radiation	6	31546850	rs1800628	A	G	0.09224	-0.0266	0.8443
ukb-a-305	Had major operations	6	31546850	rs1800628	A	G	0.139642	0.000486285	0.844445
ukb-d-20543	Number of things worried about during worst period of anxiety	6	31546850	rs1800628	A	G	0.13854	0.00105102	0.844636
ebi-a-GCST90019438	Creatine kinase M-type:Creatine kinase B-type heterodimer measurement	6	31546850	rs1800628	A	G	0.1262	0.0037	0.8447
finn-b-H7_VASCCILIARY	Hyphaema and other vascular disorders of iris and ciliary body	6	31546850	rs1800628	A	G	0.09254	-0.0335	0.8447
ukb-d-H7_MACULADEGEN	Degeneration of macula and posterior pole	6	31546850	rs1800628	A	G	0.140327	-3.5e-05	0.845093
ebi-a-GCST90019403	Coagulation factor XIII measurement	6	31546850	rs1800628	A	G	0.1262	0.0038	0.8454
ukb-d-22660_101	Gap coding: Paid work for less than 15 hours per week on average or lasting less than 6 months	6	31546850	rs1800628	A	G	0.140472	-0.000602921	0.845815
finn-b-C3_OVARY	Malignant neoplasm of ovary	6	31546850	rs1800628	A	G	0.09243	0.0195	0.8467
finn-b-H7_CONVERSTRAB	Convergent concomitant strabismus	6	31546850	rs1800628	A	G	0.0922	-0.0168	0.8468
finn-b-H7_RETINALDETACH	Retinal detachments and breaks	6	31546850	rs1800628	A	G	0.09139	0.0071	0.8469
finn-b-I9_ENDOCARD	Endocarditis	6	31546850	rs1800628	A	G	0.09184	-0.0245	0.8477
finn-b-O15_BREAST_LACT_OTHER_DIS	Other disorders of breast and lactation associated with childbirth	6	31546850	rs1800628	A	G	0.09254	0.0348	0.8481
finn-b-KRA_PSY_TIC	Tic disorders (KRA_PSY_TIC)	6	31546850	rs1800628	A	G	0.09229	0.0386	0.8482
finn-b-H7_SCLERITIS	Scleritis	6	31546850	rs1800628	A	G	0.09254	-0.0448	0.8485
ukb-d-22630_1	Day shifts worked: Shift pattern was worked for whole of job	6	31546850	rs1800628	A	G	0.142129	0.000999882	0.848831
ukb-d-20079_3	Day-of-week questionnaire completion requested: Wednesday	6	31546850	rs1800628	A	G	0.140237	-0.000638296	0.848896
finn-b-M13_POSTOPMUSCULOSKE	Postprocedural musculoskeletal disorders, not elsewhere classified	6	31546850	rs1800628	A	G	0.09232	-0.0181	0.8489
finn-b-J10_PNEUMONIA	All pneumoniae	6	31546850	rs1800628	A	G	0.09229	-0.0034	0.8493
finn-b-CD2_BENIGN_UTERUS_OTH_EXALLC	Other benign neoplasms of uterus (all cancers excluded)	6	31546850	rs1800628	A	G	0.09187	-0.0172	0.8494
finn-b-I9_OTHANEUR	Other aneurysm	6	31546850	rs1800628	A	G	0.09179	0.0202	0.8499
ebi-a-GCST90029027	Lung function (FVC)	6	31546850	rs1800628	A	G	0.137818	0.000893235	0.85
ebi-a-GCST90092964	Phospholipid levels in small LDL	6	31546850	rs1800628	A	G	0.137657	-0.00112667	0.85
met-d-IDL_CE	Cholesteryl esters in IDL	6	31546850	rs1800628	A	G	0.137661	-0.00230638	0.85
ukb-b-10387	Leg pain on walking	6	31546850	rs1800628	A	G	0.135393	0.000421194	0.85
ukb-b-12499	Operative procedures - secondary OPCS: Y53.9 Unspecified approach to organ under image control	6	31546850	rs1800628	A	G	0.136983	5.1162e-05	0.85
ukb-b-12915	Cancer code, self-reported: malignant melanoma	6	31546850	rs1800628	A	G	0.136985	-5.1e-05	0.85
ukb-b-15649	Treatment/medication code: aspirin 75mg tablet	6	31546850	rs1800628	A	G	0.136985	-4.37e-05	0.85
ukb-b-1579	Types of spreads/sauces consumed: Jam/honey	6	31546850	rs1800628	A	G	0.136269	-0.000606039	0.85
ukb-b-6217	Diagnoses - secondary ICD10: I48 Atrial fibrillation and flutter	6	31546850	rs1800628	A	G	0.136983	6.88312e-05	0.85
ukb-b-8659	Type of yogurt eaten: Full fat yogurt consumers	6	31546850	rs1800628	A	G	0.136269	0.000347272	0.85
ukb-d-22617_2451	Job SOC coding: Librarians	6	31546850	rs1800628	A	G	0.141116	-0.000147513	0.850009
ukb-d-K01	Diagnoses - main ICD10: K01 Embedded and impacted teeth	6	31546850	rs1800628	A	G	0.140327	-4.08e-05	0.850373
finn-b-COPD_ASTHMA_INFECTIONS	COPD/asthma related infections	6	31546850	rs1800628	A	G	0.09229	0.0026	0.8506
finn-b-PULM_INFECTIONS	COPD/asthma/ILD related infections	6	31546850	rs1800628	A	G	0.09229	0.0026	0.8506
prot-a-1098	Fibroblast growth factor 7	6	31546850	rs1800628	A	G	0.13407	0.0069	0.851138
prot-a-1167	Polypeptide N-acetylgalactosaminyltransferase 10	6	31546850	rs1800628	A	G	0.13407	-0.0065	0.851138
prot-a-1175	Gigaxonin	6	31546850	rs1800628	A	G	0.13407	0.007	0.851138
prot-a-1183	Glucokinase	6	31546850	rs1800628	A	G	0.13407	0.0066	0.851138
prot-a-1254	Phosphatidylinositol-glycan-specific phospholipase D	6	31546850	rs1800628	A	G	0.13407	-0.0069	0.851138
prot-a-1293	Guanylyl cyclase-activating protein 1	6	31546850	rs1800628	A	G	0.13407	0.0066	0.851138
prot-a-1318	Hydroxycarboxylic acid receptor 2	6	31546850	rs1800628	A	G	0.13407	-0.0069	0.851138
prot-a-1356	Hydroxymethylglutaryl-CoA synthase, mitochondrial	6	31546850	rs1800628	A	G	0.13407	0.0073	0.851138
prot-a-1392	Serine protease HTRA2, mitochondrial	6	31546850	rs1800628	A	G	0.13407	-0.0065	0.851138
prot-a-1431	Interferon gamma receptor 2	6	31546850	rs1800628	A	G	0.13407	0.0066	0.851138
prot-a-1511	Interleukin-22 receptor subunit alpha-2	6	31546850	rs1800628	A	G	0.13407	-0.0065	0.851138
prot-a-1527	Interleukin-36 beta	6	31546850	rs1800628	A	G	0.13407	-0.0069	0.851138
prot-a-1710	Epididymal-specific lipocalin-8	6	31546850	rs1800628	A	G	0.13407	0.0068	0.851138
prot-a-1717	Low-density lipoprotein receptor	6	31546850	rs1800628	A	G	0.13407	0.0073	0.851138
prot-a-1774	Lymphoid-restricted membrane protein	6	31546850	rs1800628	A	G	0.13407	0.0071	0.851138
prot-a-1780	Low-density lipoprotein receptor-related protein 8	6	31546850	rs1800628	A	G	0.13407	-0.007	0.851138
prot-a-1797	Leucine-rich repeat transmembrane neuronal protein 4	6	31546850	rs1800628	A	G	0.13407	-0.0072	0.851138
prot-a-1812	Lymphocyte antigen 86	6	31546850	rs1800628	A	G	0.13407	0.007	0.851138
prot-a-1815	Tyrosine-protein kinase Lyn, isoform B	6	31546850	rs1800628	A	G	0.13407	0.0065	0.851138
prot-a-1842	Dual specificity mitogen-activated protein kinase kinase 4	6	31546850	rs1800628	A	G	0.13407	0.0066	0.851138
prot-a-1965	Peptide chain release factor 1-like, mitochondrial	6	31546850	rs1800628	A	G	0.13407	-0.0069	0.851138
prot-a-2003	Neuroblastoma suppressor of tumorigenicity 1	6	31546850	rs1800628	A	G	0.13407	0.0067	0.851138
prot-a-204	Aurora kinase A	6	31546850	rs1800628	A	G	0.13407	-0.0067	0.851138
prot-a-2080	Neuronal pentraxin-1	6	31546850	rs1800628	A	G	0.13407	-0.0071	0.851138
prot-a-2102	Neurexin-1-beta	6	31546850	rs1800628	A	G	0.13407	0.0065	0.851138
prot-a-2190	Pyruvate carboxylase, mitochondrial	6	31546850	rs1800628	A	G	0.13407	-0.0068	0.851138
prot-a-2244	Platelet endothelial aggregation receptor 1	6	31546850	rs1800628	A	G	0.13407	0.0071	0.851138
prot-a-2245	Platelet endothelial cell adhesion molecule	6	31546850	rs1800628	A	G	0.13407	-0.0071	0.851138
prot-a-2367	cAMP-dependent protein kinase catalytic subunit alpha	6	31546850	rs1800628	A	G	0.13407	-0.0064	0.851138
prot-a-2374	cGMP-dependent protein kinase 1, beta isozyme	6	31546850	rs1800628	A	G	0.13407	-0.0069	0.851138
prot-a-2544	Protein RIC-3	6	31546850	rs1800628	A	G	0.13407	-0.0066	0.851138
prot-a-2657	Succinate dehydrogenase assembly factor 2, mitochondrial	6	31546850	rs1800628	A	G	0.13407	0.007	0.851138
prot-a-2721	Sialate O-acetylesterase	6	31546850	rs1800628	A	G	0.13407	-0.0069	0.851138
prot-a-2769	SLIT and NTRK-like protein 5	6	31546850	rs1800628	A	G	0.13407	0.0066	0.851138
prot-a-279	Mitotic checkpoint serine/threonine-protein kinase BUB1	6	31546850	rs1800628	A	G	0.13407	-0.0066	0.851138
prot-a-2793	Sorting nexin-1	6	31546850	rs1800628	A	G	0.13407	0.0064	0.851138
prot-a-2819	Serine protease inhibitor Kazal-type 5	6	31546850	rs1800628	A	G	0.13407	-0.0067	0.851138
prot-a-2939	Holo-Transcobalamin-2	6	31546850	rs1800628	A	G	0.13407	-0.0066	0.851138
prot-a-3103	Tumor susceptibility gene 101 protein	6	31546850	rs1800628	A	G	0.13407	0.0064	0.851138
prot-a-312	Uncharacterized protein C2orf82	6	31546850	rs1800628	A	G	0.13407	0.0073	0.851138
prot-a-3149	UBX domain-containing protein 4	6	31546850	rs1800628	A	G	0.13407	-0.0065	0.851138
prot-a-3206	Serine/threonine-protein kinase VRK1	6	31546850	rs1800628	A	G	0.13407	-0.0064	0.851138
prot-a-3214	Vitronectin	6	31546850	rs1800628	A	G	0.13407	-0.0071	0.851138
prot-a-3261	Zinc finger protein 174	6	31546850	rs1800628	A	G	0.13407	-0.0072	0.851138
prot-a-3269	Zinc finger protein 334	6	31546850	rs1800628	A	G	0.13407	0.0069	0.851138
prot-a-388	C-C motif chemokine 1	6	31546850	rs1800628	A	G	0.13407	0.0065	0.851138
prot-a-403	C-C motif chemokine 25	6	31546850	rs1800628	A	G	0.13407	-0.0069	0.851138
prot-a-542	Cysteine-rich hydrophobic domain-containing protein 2	6	31546850	rs1800628	A	G	0.13407	0.0067	0.851138
prot-a-610	Contactin-associated protein 1	6	31546850	rs1800628	A	G	0.13407	0.0069	0.851138
prot-a-672	Cytotoxic and regulatory T-cell molecule	6	31546850	rs1800628	A	G	0.13407	0.0064	0.851138
prot-a-676	Quinone oxidoreductase-like protein 1	6	31546850	rs1800628	A	G	0.13407	0.0064	0.851138
prot-a-812	Dihydrofolate reductase	6	31546850	rs1800628	A	G	0.13407	-0.0069	0.851138
prot-a-84	Muellerian-inhibiting factor	6	31546850	rs1800628	A	G	0.13407	-0.0072	0.851138
prot-a-925	Eukaryotic translation initiation factor 4 gamma 3	6	31546850	rs1800628	A	G	0.13407	-0.0069	0.851138
ukb-a-29	Average weekly spirits intake	6	31546850	rs1800628	A	G	0.139642	0.000683397	0.852581
ukb-d-20118_12	Home area population density - urban or rural: Scotland - Other Urban Area	6	31546850	rs1800628	A	G	0.140326	-6.51e-05	0.852766
finn-b-O15_DELIV_OTHER_ASSIST	Other assisted single delivery	6	31546850	rs1800628	A	G	0.09154	-0.0364	0.8528
ebi-a-GCST004631	Basophil percentage of white cells	6	31546850	rs1800628	A	G	0.1379	-0.000930779	0.8534
ukb-a-540	Diagnoses - main ICD10: J22 Unspecified acute lower respiratory infection	6	31546850	rs1800628	A	G	0.139642	4.97624e-05	0.853541
finn-b-N14_ENDOMET_INFERT	Endometriosis diagnosis and infertility diagnosis occurring together	6	31546850	rs1800628	A	G	0.0922	0.0125	0.8537
finn-b-I9_VASCINT	Vascular diseases of the intestine	6	31546850	rs1800628	A	G	0.09179	0.0243	0.8538
finn-b-ST19_SUPERF_INJURY_SHOUL_UPPER_ARM	Superficial injury of shoulder and upper arm	6	31546850	rs1800628	A	G	0.09231	0.0131	0.854
finn-b-E4_OBESITYXTRMALV	Extreme obesity with alveolar hypoventilation	6	31546850	rs1800628	A	G	0.09236	-0.0229	0.8542
finn-b-G6_MONOLOWOTHUNS	Other and unspecified mononeuropathies of lower limb	6	31546850	rs1800628	A	G	0.09164	0.0232	0.8544
finn-b-R18_OTHER_GENERAL_SYMPTOMS_SIGNS	Other general symptoms and signs	6	31546850	rs1800628	A	G	0.09198	-0.0206	0.8545
finn-b-ST19_BURN_CORROSION_ANKLE_FOOT	Burn and corrosion of ankle and foot	6	31546850	rs1800628	A	G	0.09225	-0.0355	0.8545
ebi-a-GCST90013913	Fractured bones in last 5 years (UKB data field 2463) (Firth correction)	6	31546850	rs1800628	A	G		0.00194094	0.85457
ebi-a-GCST90013963	Fractured bones in last 5 years (UKB data field 2463) (SPA correction)	6	31546850	rs1800628	A	G		0.00194094	0.85457
finn-b-Q17_CONGEN_MALFO_UTERUS_CERVIX	Congenital malformations of uterus and cervix	6	31546850	rs1800628	A	G	0.09232	0.0311	0.8546
finn-b-CHONDRO_OTH	Other chondrocalcinosis	6	31546850	rs1800628	A	G	0.09228	-0.0504	0.8552
finn-b-L12_URTICA_COLDHEAT	Urticaria due to cold and heat	6	31546850	rs1800628	A	G	0.09188	-0.0444	0.8557
finn-b-Z21_POSTPA_CARE_EXAMI	Postpartum care and examination	6	31546850	rs1800628	A	G	0.09298	0.0094	0.8559
finn-b-C3_MENINGES	Malignant neoplasm of meninges	6	31546850	rs1800628	A	G	0.09229	0.0191	0.8564
finn-b-DENTAL_TMD	TMD related pain	6	31546850	rs1800628	A	G	0.09229	-0.0071	0.8565
finn-b-M13_CHONDROMALACIA	Chondromalacia	6	31546850	rs1800628	A	G	0.0922	-0.0225	0.8567
ukb-d-K11_OESULC	Ulcer of oesophagus	6	31546850	rs1800628	A	G	0.140327	-5.64e-05	0.856765
ukb-d-5699	FI10 : arithmetic sequence recognition	6	31546850	rs1800628	A	G	0.148185	-0.00097644	0.857411
finn-b-DM_NEOVASCULAR_GLAUCOMA	Neovascular glaucoma	6	31546850	rs1800628	A	G	0.09105	0.0208	0.8579
finn-b-ST19_POISO_MEDICI_ADVERSE	Poisoning by medicine, drug-induced	6	31546850	rs1800628	A	G	0.09229	0.0129	0.8581
finn-b-I9_CARDARR	Cardiac arrest	6	31546850	rs1800628	A	G	0.09284	0.0148	0.8598
ebi-a-GCST90029012	Educational attainment (college completion)	6	31546850	rs1800628	A	G	0.137465	0.00102702	0.86
ukb-b-10831	Pack years of smoking	6	31546850	rs1800628	A	G	0.136228	-0.000898706	0.86
ukb-b-12379	Fat	6	31546850	rs1800628	A	G	0.136283	0.00139156	0.86
ukb-b-1350	Main speciality of consultant (recoded): Accident and emergency (A&E)	6	31546850	rs1800628	A	G	0.137007	9.81793e-05	0.86
ukb-b-1390	PCT responsible for patient data: BRISTOL PCT	6	31546850	rs1800628	A	G	0.136983	-5.99e-05	0.86
ukb-b-16451	Illnesses of mother: Diabetes	6	31546850	rs1800628	A	G	0.13713	0.000163216	0.86
ukb-b-3752	Operative procedures - main OPCS: H52.4 Rubber band ligation of haemorrhoid	6	31546850	rs1800628	A	G	0.136983	-4.54e-05	0.86
ukb-b-4542	Reason for not eating or drinking normally: Away	6	31546850	rs1800628	A	G	0.136269	0.00038488	0.86
ukb-b-8080	Medication for cholesterol, blood pressure, diabetes, or take exogenous hormones: Hormone replacement therapy	6	31546850	rs1800628	A	G	0.136378	0.000188168	0.86
ukb-b-9340	Operative procedures - main OPCS: H22.1 Diagnostic fibreoptic endoscopic examination of colon and biopsy of lesion of colon	6	31546850	rs1800628	A	G	0.136983	-9.99e-05	0.86
finn-b-O15_MATERN_HYPERT_UNS	Unspecified maternal hypertension	6	31546850	rs1800628	A	G	0.09216	-0.0421	0.8605
finn-b-R18_FASCICULATION	Fasciculation	6	31546850	rs1800628	A	G	0.09225	-0.0417	0.8606
finn-b-CD2_BENIGN_UTERUS_NOS_EXALLC	Other benign neoplasm of uterus: Other parts/unspecified (all cancers excluded)	6	31546850	rs1800628	A	G	0.09188	-0.0174	0.8614
finn-b-AB1_SEQULAE_INF_NOS	Sequelae of other and unspecified infectious and parasitic diseases	6	31546850	rs1800628	A	G	0.09229	0.015	0.8623
ukb-d-5959	Previously smoked cigarettes on most/all days	6	31546850	rs1800628	A	G	0.139481	0.00365266	0.863055
ukb-d-22604_4	Work hours - lumped category: Over 40 hours	6	31546850	rs1800628	A	G	0.140707	0.000606149	0.863167
ebi-a-GCST90018902	Pneumothorax	6	31546850	rs1800628	A	G	0.126524	0.0089	0.8632
finn-b-E4_AMYLNAS	Amyloidosis, other/unspecified	6	31546850	rs1800628	A	G	0.09192	-0.0334	0.8634
finn-b-E4_HYPOKALAEMIA	Hypokalaemia	6	31546850	rs1800628	A	G	0.0919	0.0126	0.8635
finn-b-Q17_CHEFT_HARD_PALATE_NOS	Cheft hard palate NOS	6	31546850	rs1800628	A	G	0.09229	-0.0374	0.8636
finn-b-KRA_PSY_SLEEP_NONORG_EXMORE	Nonorganic sleeping disorders (more controls excluded)	6	31546850	rs1800628	A	G	0.09345	-0.0109	0.8638
ukb-d-4803_12	Tinnitus: Yes, now a lot of the time	6	31546850	rs1800628	A	G	0.139169	-0.000159107	0.864154
finn-b-H8_EXT_INFNAS	Other infective otitis externa	6	31546850	rs1800628	A	G	0.09236	0.0155	0.8645
finn-b-K11_TOOTH_DEV	Disorders of tooth development and eruption	6	31546850	rs1800628	A	G	0.09208	-0.0168	0.8645
ukb-a-390	Number of older siblings	6	31546850	rs1800628	A	G	0.139642	-0.000892328	0.86453
finn-b-Q17_OTHER_OSTEOCHONDROD	Other osteochondrodysplasias	6	31546850	rs1800628	A	G	0.09233	0.0461	0.8651
ebi-a-GCST90019476	Monocyte differentiation antigen CD14 measurement	6	31546850	rs1800628	A	G	0.1262	0.0033	0.8652
finn-b-K11_DENTOFACIAL_ANOMALIES	Dentofacial anomalies [including malocclusion]	6	31546850	rs1800628	A	G	0.09202	0.0068	0.8658
ukb-a-414	Illness injury bereavement stress in last 2 years: None of the above	6	31546850	rs1800628	A	G	0.139642	-0.000295198	0.865876
finn-b-K11_GALLBLAOTH	Other diseases of gallbladder	6	31546850	rs1800628	A	G	0.09192	-0.0181	0.866
ebi-a-GCST90019410	Prostaglandin E synthase 2 measurement	6	31546850	rs1800628	A	G	0.1262	0.0032	0.8663
ukb-a-308	Fractured/broken bones in last 5 years	6	31546850	rs1800628	A	G	0.139642	0.000174668	0.866337
finn-b-I9_DISCER_EXNONE	""""Dissection of cerebral arteries, nonruptured"""" (no controls excluded)	6	31546850	rs1800628	A	G	0.09229	-0.044	0.8664
ukb-d-22601_23153402	Job coding: primary /junior school teacher or teaching professional, nursery school teacher (including head teacher)	6	31546850	rs1800628	A	G	0.141312	0.000268462	0.866577
ukb-a-343	Time from waking to first cigarette	6	31546850	rs1800628	A	G	0.139642	0.00261229	0.866855
finn-b-CD2_BENIGN_MELANOCYTIC_UPPERLIMB_EXALLC	""""Melanocytic naevi of upper limb, including shoulder"""" (all cancers excluded)	6	31546850	rs1800628	A	G	0.09189	0.0273	0.8669
finn-b-H8_EXTDISINOTH	Disorder of external ear, unspecified	6	31546850	rs1800628	A	G	0.09234	-0.0242	0.867
finn-b-I9_ENDOCARD_EXNONE	Endocarditis (no controls excluded)	6	31546850	rs1800628	A	G	0.09229	-0.0214	0.8672
ebi-a-GCST90013894	Guillain-Barr<U+00E9> syndrome (Firth correction)	6	31546850	rs1800628	A	G		0.0176751	0.867559
ebi-a-GCST90013944	Guillain-Barr<U+00E9> syndrome (SPA correction)	6	31546850	rs1800628	A	G		0.0176751	0.867559
ukb-d-20477	Ever talked to a health professional about unusual or psychotic experiences	6	31546850	rs1800628	A	G	0.135036	-0.00186479	0.867604
ebi-a-GCST90006892	Chlamydia trachomatis tarp-D F2 antibody levels	6	31546850	rs1800628	A	G	0.14928	-0.00716555	0.867728
ukb-d-Z53	Diagnoses - main ICD10: Z53 Persons encountering health services for specifie procedures, not carried out	6	31546850	rs1800628	A	G	0.140327	-3.94e-05	0.867792
ukb-a-366	Non-accidental death in close genetic family	6	31546850	rs1800628	A	G	0.139642	-0.000464979	0.868243
finn-b-R18_OTHER_ABNORMAL_FINDI_URINE	Other abnormal findings in urine	6	31546850	rs1800628	A	G	0.09231	-0.0345	0.8683
finn-b-G6_MEDLEOTH	Other lesions of median nerve	6	31546850	rs1800628	A	G	0.09165	0.0217	0.8684
finn-b-CD2_INSITU_CERVIX_UTERI_EXOCERVIX	Carcinoma in situ of cervix uteri, exocervix	6	31546850	rs1800628	A	G	0.09243	0.0401	0.8685
finn-b-O15_ABORT_SPONTAN	Spontaneous abortion	6	31546850	rs1800628	A	G	0.09169	-0.0049	0.8689
ukb-a-380	Shortness of breath walking on level ground	6	31546850	rs1800628	A	G	0.139642	-0.000310799	0.869556
ebi-a-GCST90012001	Epidermal growth factor levels	6	31546850	rs1800628	A	G	0.0933	0.005	0.8697
ebi-a-GCST90092901	Phospholipids to total lipids ratio in medium HDL	6	31546850	rs1800628	A	G	0.137657	0.000936175	0.87
met-d-XL_VLDL_PL_pct	Phospholipids to total lipids ratio in very large VLDL	6	31546850	rs1800628	A	G	0.137601	-0.000840912	0.87
ukb-b-13513	Non-cancer illness code, self-reported: appendicitis	6	31546850	rs1800628	A	G	0.136985	-4.38e-05	0.87
ukb-b-15508	Fat removed from meat	6	31546850	rs1800628	A	G	0.137994	-0.000673868	0.87
ukb-b-19542	Diagnoses - main ICD10: Z47.0 Follow-up care involving removal of fracture plate and other internal fixation device	6	31546850	rs1800628	A	G	0.136983	3.73281e-05	0.87
ukb-b-2024	Single crust pastry intake	6	31546850	rs1800628	A	G	0.136269	-0.000555897	0.87
ukb-b-960	Smoking/smokers in household	6	31546850	rs1800628	A	G	0.137152	0.000175658	0.87
finn-b-M13_RHEUMATISM	Rheumatism, unspecified	6	31546850	rs1800628	A	G	0.09197	0.0088	0.8702
finn-b-C3_LUNG_NONSMALL_EXALLC	Non-small cell lung cancer (all cancers excluded)	6	31546850	rs1800628	A	G	0.09181	-0.011	0.8703
ukb-a-533	Diagnoses - main ICD10: I21 Acute myocardial infarction	6	31546850	rs1800628	A	G	0.139642	6.13624e-05	0.870456
ukb-d-1508_4	Coffee type: Other type of coffee	6	31546850	rs1800628	A	G	0.140195	-8.02e-05	0.870888
prot-a-1003	Exostosin-like 2	6	31546850	rs1800628	A	G	0.13407	0.0062	0.870964
prot-a-1025	Protein FAM151A	6	31546850	rs1800628	A	G	0.13407	-0.0062	0.870964
prot-a-114	Amyloid beta A4 precursor protein-binding family B member 1	6	31546850	rs1800628	A	G	0.13407	0.0061	0.870964
prot-a-1154	Alpha-(1,6)-fucosyltransferase	6	31546850	rs1800628	A	G	0.13407	0.0057	0.870964
prot-a-1222	Glycolipid transfer protein	6	31546850	rs1800628	A	G	0.13407	0.0062	0.870964
prot-a-1285	Glutathione S-transferase A4	6	31546850	rs1800628	A	G	0.13407	-0.0061	0.870964
prot-a-1310	Hepatitis A virus cellular receptor 1	6	31546850	rs1800628	A	G	0.13407	0.0059	0.870964
prot-a-1363	Heterogeneous nuclear ribonucleoprotein A/B	6	31546850	rs1800628	A	G	0.13407	0.0057	0.870964
prot-a-1526	Interleukin-36 alpha	6	31546850	rs1800628	A	G	0.13407	0.0059	0.870964
prot-a-1827	Melanoma-associated antigen 10	6	31546850	rs1800628	A	G	0.13407	0.0059	0.870964
prot-a-1828	Melanoma-associated antigen 3	6	31546850	rs1800628	A	G	0.13407	-0.0061	0.870964
prot-a-188	Argininosuccinate lyase	6	31546850	rs1800628	A	G	0.13407	0.0061	0.870964
prot-a-2090	Nuclear receptor subfamily 4 group A member 1	6	31546850	rs1800628	A	G	0.13407	0.0061	0.870964
prot-a-2134	NTF2-related export protein 1	6	31546850	rs1800628	A	G	0.13407	-0.0057	0.870964
prot-a-2209	Procollagen C-endopeptidase enhancer 1	6	31546850	rs1800628	A	G	0.13407	-0.0058	0.870964
prot-a-2258	Phosphoglucomutase-1	6	31546850	rs1800628	A	G	0.13407	-0.0059	0.870964
prot-a-2421	Proteasome activator complex subunit 3	6	31546850	rs1800628	A	G	0.13407	0.0061	0.870964
prot-a-2435	Pleiotrophin	6	31546850	rs1800628	A	G	0.13407	-0.0062	0.870964
prot-a-2443	Receptor-type tyrosine-protein phosphatase delta	6	31546850	rs1800628	A	G	0.13407	-0.0058	0.870964
prot-a-2460	Peroxidasin-like protein	6	31546850	rs1800628	A	G	0.13407	0.0061	0.870964
prot-a-248	Biglycan	6	31546850	rs1800628	A	G	0.13407	0.0057	0.870964
prot-a-2491	Ras-related protein Rap-2a	6	31546850	rs1800628	A	G	0.13407	0.0063	0.870964
prot-a-2567	RING finger protein 150	6	31546850	rs1800628	A	G	0.13407	0.0054	0.870964
prot-a-2787	Synaptosomal-associated protein 29	6	31546850	rs1800628	A	G	0.13407	0.006	0.870964
prot-a-2852	Alpha-N-acetylgalactosaminide alpha-2,6-sialyltransferase 1	6	31546850	rs1800628	A	G	0.13407	-0.0057	0.870964
prot-a-2878	Serine/threonine-protein kinase 17B	6	31546850	rs1800628	A	G	0.13407	0.0056	0.870964
prot-a-2906	Sushi, von Willebrand factor type A, EGF and pentraxin domain-containing protein 1	6	31546850	rs1800628	A	G	0.13407	-0.0057	0.870964
prot-a-2938	Transcobalamin-1	6	31546850	rs1800628	A	G	0.13407	-0.0055	0.870964
prot-a-30	Disintegrin and metalloproteinase domain-containing protein 9	6	31546850	rs1800628	A	G	0.13407	-0.0059	0.870964
prot-a-3002	Protein kish-A	6	31546850	rs1800628	A	G	0.13407	-0.0058	0.870964
prot-a-3020	Tropomodulin-1	6	31546850	rs1800628	A	G	0.13407	-0.0063	0.870964
prot-a-3109	Thiosulfate sulfurtransferase	6	31546850	rs1800628	A	G	0.13407	0.0056	0.870964
prot-a-345	Neuron-specific vesicular protein calcyon	6	31546850	rs1800628	A	G	0.13407	0.0057	0.870964
prot-a-349	Calcium/calmodulin-dependent protein kinase type II subunit beta	6	31546850	rs1800628	A	G	0.13407	0.0058	0.870964
prot-a-415	Cyclin-C	6	31546850	rs1800628	A	G	0.13407	-0.0063	0.870964
prot-a-42	Pituitary adenylate cyclase-activating polypeptide	6	31546850	rs1800628	A	G	0.13407	-0.0059	0.870964
prot-a-485	Cadherin-5	6	31546850	rs1800628	A	G	0.13407	0.0058	0.870964
prot-a-685	Granulocyte colony-stimulating factor	6	31546850	rs1800628	A	G	0.13407	0.0059	0.870964
prot-a-733	Cullin-4B	6	31546850	rs1800628	A	G	0.13407	-0.0059	0.870964
prot-a-799	Beta-defensin 125	6	31546850	rs1800628	A	G	0.13407	0.0055	0.870964
prot-a-826	Disks large homolog 3	6	31546850	rs1800628	A	G	0.13407	-0.0062	0.870964
prot-a-844	DnaJ homolog subfamily C member 15	6	31546850	rs1800628	A	G	0.13407	0.0056	0.870964
prot-a-849	DnaJ homolog subfamily C member 30	6	31546850	rs1800628	A	G	0.13407	-0.0061	0.870964
prot-a-935	ER membrane protein complex subunit 1	6	31546850	rs1800628	A	G	0.13407	-0.0062	0.870964
finn-b-H7_LIDLACRIMALORBIT	Disorders of eyelid, lacrimal system and orbit	6	31546850	rs1800628	A	G	0.09229	0.0037	0.871
finn-b-VD_MX	Vascular dementia (mixed)	6	31546850	rs1800628	A	G	0.0925	0.0475	0.8714
ebi-a-GCST90018886	Non-tuberculous mycobacterial infection	6	31546850	rs1800628	A	G	0.139972	0.0631	0.8725
finn-b-G6_PARKINSON	Parkinson's disease	6	31546850	rs1800628	A	G	0.09229	0.0096	0.8728
finn-b-OPER_ARTIF_JOINT_REOP	Artificial joint re-operation	6	31546850	rs1800628	A	G	0.09229	0.0153	0.8728
ukb-a-444	Blood clot DVT bronchitis emphysema asthma rhinitis eczema allergy diagnosed by doctor: Emphysema/chronic bronchitis	6	31546850	rs1800628	A	G	0.139642	-7.17e-05	0.873396
finn-b-ST19_INJURI_THORAX	Injuries to the thorax	6	31546850	rs1800628	A	G	0.09229	-0.0052	0.8736
ebi-a-GCST90013900	Bronchitis (Firth correction)	6	31546850	rs1800628	A	G		0.00553555	0.874243
ebi-a-GCST90013950	Bronchitis (SPA correction)	6	31546850	rs1800628	A	G		0.00553555	0.874243
ebi-a-GCST90019390	Rap1 GTPase-GDP dissociation stimulator 1 measurement	6	31546850	rs1800628	A	G	0.1262	-0.003	0.8744
finn-b-H7_CORNEALDYSTROPHY	Corneal degeneration	6	31546850	rs1800628	A	G	0.09254	0.0367	0.8745
finn-b-I9_UAP	Unstable angina pectoris	6	31546850	rs1800628	A	G	0.09217	-0.006	0.8745
finn-b-KRA_PSY_PERSON	Personality disorders	6	31546850	rs1800628	A	G	0.09229	-0.0059	0.8745
ukb-a-47	Irritability	6	31546850	rs1800628	A	G	0.139642	0.000254127	0.874601
ukb-d-20435	Difficulty concentrating during worst depression	6	31546850	rs1800628	A	G	0.138131	-0.000540937	0.87463
finn-b-C3_STOMACH	Malignant neoplasm of stomach	6	31546850	rs1800628	A	G	0.09229	-0.0166	0.8751
finn-b-CD2_BENIGN_LIPO_SKIN_TRUNK	Benign lipomatous neoplasm of skin and subcutaneous tissue of trunk	6	31546850	rs1800628	A	G	0.09229	0.0097	0.8752
finn-b-F5_CANNABIS	Mental and behavioural disorders due to cannabinoids	6	31546850	rs1800628	A	G	0.09239	0.018	0.8759
finn-b-L12_OTHERDISSKINANDSUBCUTIS	Other disorders of skin and subcutaneous tissue, not elsewhere classified	6	31546850	rs1800628	A	G	0.09204	0.0086	0.8759
finn-b-E4_GOITRENAS	Other and/or unspecified nontoxic goitre	6	31546850	rs1800628	A	G	0.09057	0.0118	0.876
ukb-d-20530	Witnessed sudden violent death	6	31546850	rs1800628	A	G	0.140116	-0.000313806	0.87602
finn-b-L12_HYPERTROPHICSKIN	Hypertrophic disorders of skin	6	31546850	rs1800628	A	G	0.09192	0.0148	0.8765
finn-b-G6_HORNER	Horner syndrome	6	31546850	rs1800628	A	G	0.09229	0.0321	0.8771
ukb-d-R93	Diagnoses - main ICD10: R93 Abnormal findings on diagnostic imaging of other body structures	6	31546850	rs1800628	A	G	0.140327	-3.1e-05	0.877291
finn-b-SMOKING	Smoking	6	31546850	rs1800628	A	G	0.09193	0.0113	0.8773
ukb-a-263	Weight change compared with 1 year ago	6	31546850	rs1800628	A	G	0.139642	-0.000350719	0.877838
finn-b-M13_MEDIALEPICOND	Medial epicondylitis	6	31546850	rs1800628	A	G	0.09194	-0.0174	0.8779
ukb-a-229	Home area population density - urban or rural: England/Wales - Village - less sparse	6	31546850	rs1800628	A	G	0.139642	0.000119962	0.877967
finn-b-E4_AMYLOIDOSIS	Amyloidosis	6	31546850	rs1800628	A	G	0.09193	-0.0251	0.8782
finn-b-I9_DISCER	Dissection of cerebral arteries, nonruptured	6	31546850	rs1800628	A	G	0.0922	-0.0399	0.8789
ebi-a-GCST90012072	Caspase 8 levels	6	31546850	rs1800628	A	G	0.1175	-0.003	0.8791
finn-b-VWXY20_ACCIDENTS	Accidents	6	31546850	rs1800628	A	G	0.09229	0.0106	0.8793
finn-b-R18_MALAI_FATIG	Malaise and fatigue	6	31546850	rs1800628	A	G	0.09197	-0.0049	0.8796
ukb-d-20548_2	Manifestations of mania or irritability: I was more restless than usual	6	31546850	rs1800628	A	G	0.140374	0.000286186	0.879812
ebi-a-GCST90093012	Phospholipid levels in very large HDL	6	31546850	rs1800628	A	G	0.137657	-0.000818856	0.88
ieu-b-4953	Liver cell carcinoma	6	31546850	rs1800628	A	G	0.136801	-1.05e-05	0.88
ukb-b-13183	Adopted as a child	6	31546850	rs1800628	A	G	0.137053	-5.23e-05	0.88
ukb-b-15903	Treatment speciality of consultant (recoded): Oral surgery	6	31546850	rs1800628	A	G	0.136975	-7.35e-05	0.88
ukb-b-16217	Operation code: nasal/sinus/nose surgery	6	31546850	rs1800628	A	G	0.136985	-8.67e-05	0.88
ukb-b-18853	Methods of admission to hospital (recoded): Elective admission: Planned	6	31546850	rs1800628	A	G	0.136997	0.000162124	0.88
ukb-b-9857	Other milk-based pudding intake	6	31546850	rs1800628	A	G	0.136257	-0.000351411	0.88
finn-b-PNEUMOBACTKNOWN	Bacterial pneumonia (organism specified)	6	31546850	rs1800628	A	G	0.09217	-0.0047	0.8805
finn-b-VWXY20_FALL_SAME_LEVEL_INVOLVI_ICE_SNOW	Fall on same level involving ice and snow	6	31546850	rs1800628	A	G	0.0921	0.0449	0.8813
finn-b-K11_MN_RERTGN_AND_SURG	Mandibular retrognathia AND surgery (BSSO)	6	31546850	rs1800628	A	G	0.09229	0.015	0.8819
finn-b-K11_ADHE	Intestinal adhesions without obstruction	6	31546850	rs1800628	A	G	0.09243	-0.0118	0.8824
finn-b-K11_IMPACTED_TEETH	Impacted teeth	6	31546850	rs1800628	A	G	0.09229	-0.0129	0.8828
finn-b-ST19_OTHER_UNSPE_INJURI_SHOUL_UPPER_ARM	Other and unspecified injuries of shoulder and upper arm	6	31546850	rs1800628	A	G	0.0923	-0.0225	0.8829
ukb-a-238	Pack years adult smoking as proportion of life span exposed to smoking PREVIEW ONLY	6	31546850	rs1800628	A	G	0.139642	0.000918205	0.885032
ukb-a-237	Pack years of smoking PREVIEW ONLY	6	31546850	rs1800628	A	G	0.139642	-0.000912583	0.885346
ukb-a-174	Treatment/medication code: letrozole	6	31546850	rs1800628	A	G	0.139642	-1.26e-05	0.885353
finn-b-J10_EXTERLUNG	Lung diseases due to external agents	6	31546850	rs1800628	A	G	0.09229	-0.0088	0.8855
finn-b-I9_HEARTFAIL_AND_HYPERTCARDIOM	Heart failure and hypertrophic cardiomyopathy	6	31546850	rs1800628	A	G	0.09231	0.0221	0.8863
ukb-d-22601_41503307	Job coding: general office assistant/clerk, clerical officer, clerk-typist, office supervisor, press/newspaper corrector/reader	6	31546850	rs1800628	A	G	0.141312	-0.000197169	0.886587
finn-b-O15_PREG_HYDAT	Hydatidiform mole	6	31546850	rs1800628	A	G	0.09173	-0.0256	0.887
ukb-a-565	Diagnoses - main ICD10: M21 Other acquired deformities of limbs	6	31546850	rs1800628	A	G	0.139642	1.67322e-05	0.887124
finn-b-G6_PARKINSON_INCLAVO	Parkinson's disease, including avohilmo	6	31546850	rs1800628	A	G	0.09229	0.0085	0.8873
finn-b-M13_BAKERCYST	Synovial cyst of popliteal space [Baker]	6	31546850	rs1800628	A	G	0.09195	0.0119	0.8876
finn-b-M13_IMPINGEMENT	Impingement syndrome of shoulder	6	31546850	rs1800628	A	G	0.09208	0.0054	0.8876
finn-b-ST19_INJURI_ANKLE_FOOT	Injuries to the ankle and foot	6	31546850	rs1800628	A	G	0.09229	0.0036	0.8876
ukb-d-1747_6	Hair colour (natural, before greying): Other	6	31546850	rs1800628	A	G	0.14031	-5.31e-05	0.887621
finn-b-K11_GINGIVA	Other disorders of gingiva and edentulous alveolar ridge	6	31546850	rs1800628	A	G	0.09208	-0.0175	0.8877
finn-b-H7_BINOCUMOVOTH	Other disorders of binocular movement	6	31546850	rs1800628	A	G	0.09219	-0.0224	0.8884
ukb-d-20536_3	Weight change during worst episode of depression: Both gained and lost some weight during the episode	6	31546850	rs1800628	A	G	0.138048	-0.000294256	0.888484
finn-b-ST19_OPEN_WOUND_HEAD	Open wound of head	6	31546850	rs1800628	A	G	0.09225	-0.0043	0.8886
finn-b-M13_TOEDEFORMOTH	Other deformities of toe(s)	6	31546850	rs1800628	A	G	0.09135	-0.0172	0.8894
finn-b-R18_OTHER_ABNORMAL_FINDI_BLOOD_CHEMIS	Other abnormal findings of blood chemistry	6	31546850	rs1800628	A	G	0.09222	-0.0193	0.8895
ukb-b-11491	Added milk to rooibos tea	6	31546850	rs1800628	A	G	0.136269	-0.000287701	0.89
ukb-b-1310	Other drink intake	6	31546850	rs1800628	A	G	0.136269	-0.00041726	0.89
ukb-b-1733	6mm regularity index (right)	6	31546850	rs1800628	A	G	0.134102	-0.00124365	0.89
ukb-b-19069	Quorn intake	6	31546850	rs1800628	A	G	0.13628	-0.000261907	0.89
ukb-b-19115	Main speciality of consultant (recoded): Obstetrics	6	31546850	rs1800628	A	G	0.137005	-7.03e-05	0.89
ukb-b-282	Indian snacks intake	6	31546850	rs1800628	A	G	0.136269	-0.000340515	0.89
ukb-b-3855	Attendance/disability/mobility allowance: None of the above	6	31546850	rs1800628	A	G	0.137081	9.88532e-05	0.89
ukb-b-4193	Diagnoses - secondary ICD10: Z37.0 Single live birth	6	31546850	rs1800628	A	G	0.136983	6.40577e-05	0.89
ukb-b-4783	Operative procedures - secondary OPCS: Z28.4 Transverse colon	6	31546850	rs1800628	A	G	0.136983	-4.8e-05	0.89
ukb-b-8133	Light smokers, at least 100 smokes in lifetime	6	31546850	rs1800628	A	G	0.135982	-0.000398046	0.89
finn-b-H7_RETINASEPAR	Separation of retinal layers (serosa)	6	31546850	rs1800628	A	G	0.09138	0.0164	0.8904
prot-a-1032	Protein FAM172A	6	31546850	rs1800628	A	G	0.13407	0.0046	0.891251
prot-a-1079	Fc receptor-like protein 1	6	31546850	rs1800628	A	G	0.13407	0.0045	0.891251
prot-a-11	Acetyl-CoA carboxylase 2	6	31546850	rs1800628	A	G	0.13407	-0.005	0.891251
prot-a-1110	Vascular endothelial growth factor D	6	31546850	rs1800628	A	G	0.13407	0.0045	0.891251
prot-a-1112	Four-jointed box protein 1	6	31546850	rs1800628	A	G	0.13407	0.005	0.891251
prot-a-1215	Gap junction delta-2 protein	6	31546850	rs1800628	A	G	0.13407	-0.0047	0.891251
prot-a-1220	Glutaredoxin-2, mitochondrial	6	31546850	rs1800628	A	G	0.13407	-0.005	0.891251
prot-a-1344	Hexokinase-2	6	31546850	rs1800628	A	G	0.13407	-0.0051	0.891251
prot-a-1376	Heparan sulfate glucosamine 3-O-sulfotransferase 3B1	6	31546850	rs1800628	A	G	0.13407	-0.0051	0.891251
prot-a-1430	Interferon gamma receptor 1	6	31546850	rs1800628	A	G	0.13407	-0.0049	0.891251
prot-a-1459	IgLON family member 5	6	31546850	rs1800628	A	G	0.13407	0.0047	0.891251
prot-a-1686	Keratin, type II cytoskeletal 7	6	31546850	rs1800628	A	G	0.13407	0.0046	0.891251
prot-a-177	Artemin	6	31546850	rs1800628	A	G	0.13407	-0.0048	0.891251
prot-a-1796	Leucine-rich repeat transmembrane neuronal protein 2	6	31546850	rs1800628	A	G	0.13407	-0.0051	0.891251
prot-a-1802	Leukocyte-specific transcript 1 protein	6	31546850	rs1800628	A	G	0.13407	0.0053	0.891251
prot-a-1911	Stromelysin-2	6	31546850	rs1800628	A	G	0.13407	0.0051	0.891251
prot-a-193	Retroviral-like aspartic protease 1	6	31546850	rs1800628	A	G	0.13407	0.0049	0.891251
prot-a-1967	Mucin-1	6	31546850	rs1800628	A	G	0.13407	-0.0054	0.891251
prot-a-2043	Tumor necrosis factor receptor superfamily member 16	6	31546850	rs1800628	A	G	0.13407	0.0047	0.891251
prot-a-206	Axin-2	6	31546850	rs1800628	A	G	0.13407	-0.0052	0.891251
prot-a-2060	Nucleoside diphosphate kinase B	6	31546850	rs1800628	A	G	0.13407	-0.0049	0.891251
prot-a-2062	NmrA-like family domain-containing protein 1	6	31546850	rs1800628	A	G	0.13407	0.0048	0.891251
prot-a-2095	Neuregulin-1	6	31546850	rs1800628	A	G	0.13407	-0.0054	0.891251
prot-a-2108	Sterol-4-alpha-carboxylate 3-dehydrogenase, decarboxylating	6	31546850	rs1800628	A	G	0.13407	-0.0051	0.891251
prot-a-2285	HRAS-like suppressor 3	6	31546850	rs1800628	A	G	0.13407	-0.005	0.891251
prot-a-2328	Protein O-linked-mannose beta-1,2-N-acetylglucosaminyltransferase 1	6	31546850	rs1800628	A	G	0.13407	-0.0052	0.891251
prot-a-235	B-cell lymphoma/leukemia 10	6	31546850	rs1800628	A	G	0.13407	0.005	0.891251
prot-a-2514	Regenerating islet-derived protein 3-alpha	6	31546850	rs1800628	A	G	0.13407	-0.0053	0.891251
prot-a-2520	Tumor necrosis factor receptor superfamily member 19L	6	31546850	rs1800628	A	G	0.13407	0.0047	0.891251
prot-a-2598	40S ribosomal protein SA	6	31546850	rs1800628	A	G	0.13407	-0.0045	0.891251
prot-a-2725	Sialic acid-binding Ig-like lectin 12	6	31546850	rs1800628	A	G	0.13407	0.0053	0.891251
prot-a-2837	Serine palmitoyltransferase 2	6	31546850	rs1800628	A	G	0.13407	-0.005	0.891251
prot-a-2890	Syntaxin-8	6	31546850	rs1800628	A	G	0.13407	0.0051	0.891251
prot-a-2913	Synaptotagmin-2	6	31546850	rs1800628	A	G	0.13407	0.0047	0.891251
prot-a-2932	Serine/threonine-protein kinase TBK1	6	31546850	rs1800628	A	G	0.13407	-0.0049	0.891251
prot-a-297	Uncharacterized protein C1orf198	6	31546850	rs1800628	A	G	0.13407	-0.0047	0.891251
prot-a-2972	Thrombopoietin	6	31546850	rs1800628	A	G	0.13407	-0.0047	0.891251
prot-a-3129	Tyrosine-protein kinase receptor TYRO3	6	31546850	rs1800628	A	G	0.13407	0.0053	0.891251
prot-a-3130	Splicing factor U2AF 65 kDa subunit	6	31546850	rs1800628	A	G	0.13407	-0.0053	0.891251
prot-a-3186	Vesicle-associated membrane protein 4	6	31546850	rs1800628	A	G	0.13407	-0.0053	0.891251
prot-a-3210	V-set and transmembrane domain-containing protein 4	6	31546850	rs1800628	A	G	0.13407	-0.0046	0.891251
prot-a-350	Calcium/calmodulin-dependent protein kinase kinase 1	6	31546850	rs1800628	A	G	0.13407	-0.0053	0.891251
prot-a-367	Catalase	6	31546850	rs1800628	A	G	0.13407	0.0051	0.891251
prot-a-409	C-C motif chemokine 5	6	31546850	rs1800628	A	G	0.13407	-0.0049	0.891251
prot-a-426	CD209 antigen	6	31546850	rs1800628	A	G	0.13407	-0.0048	0.891251
prot-a-446	T-cell surface glycoprotein CD3 gamma chain	6	31546850	rs1800628	A	G	0.13407	0.0049	0.891251
prot-a-526	Glycoprotein hormones alpha chain	6	31546850	rs1800628	A	G	0.13407	0.0052	0.891251
prot-a-57	Protein argonaute-1	6	31546850	rs1800628	A	G	0.13407	-0.0046	0.891251
prot-a-632	Procollagen galactosyltransferase 2	6	31546850	rs1800628	A	G	0.13407	-0.0046	0.891251
prot-a-695	Casein kinase II subunit alpha	6	31546850	rs1800628	A	G	0.13407	0.0049	0.891251
prot-a-718	Cathepsin B	6	31546850	rs1800628	A	G	0.13407	-0.0045	0.891251
prot-a-725	Cathepsin H	6	31546850	rs1800628	A	G	0.13407	0.005	0.891251
prot-a-839	DnaJ homolog subfamily B member 14	6	31546850	rs1800628	A	G	0.13407	0.0052	0.891251
prot-a-856	Dipeptidase 1	6	31546850	rs1800628	A	G	0.13407	-0.0047	0.891251
prot-a-865	Dorsal root ganglia homeobox protein	6	31546850	rs1800628	A	G	0.13407	-0.0052	0.891251
prot-a-887	Tumor necrosis factor receptor superfamily member 27	6	31546850	rs1800628	A	G	0.13407	0.0051	0.891251
prot-a-888	Tumor necrosis factor receptor superfamily member EDAR	6	31546850	rs1800628	A	G	0.13407	0.0052	0.891251
prot-a-92	Angiopoietin-1	6	31546850	rs1800628	A	G	0.13407	0.0046	0.891251
prot-a-943	Endoglin	6	31546850	rs1800628	A	G	0.13407	-0.0053	0.891251
prot-a-98	Angiopoietin-related protein 3	6	31546850	rs1800628	A	G	0.13407	0.0046	0.891251
prot-a-985	Endoplasmic reticulum resident protein 44	6	31546850	rs1800628	A	G	0.13407	-0.005	0.891251
finn-b-M13_SYNOHYPERTROPH	Synovial hypertrophy, not elsewhere classified	6	31546850	rs1800628	A	G	0.09194	0.0285	0.8915
finn-b-ALCOPOLYNEU	Alcohol induced polyneuropathy (ALCOPOLYNEU)	6	31546850	rs1800628	A	G	0.09229	-0.031	0.8923
finn-b-N14_ENDOMETRIOSIS_INTESTINE	Endometriosis of intestine	6	31546850	rs1800628	A	G	0.09213	-0.0258	0.8927
finn-b-J10_PNEUMOPROBBAC	Pneumonia (excl. viral and due to other infectious organisms not elsewhere classified)	6	31546850	rs1800628	A	G	0.09229	-0.0024	0.8933
finn-b-H7_GLAUCSECINFLAM	Glaucoma secondary to eye inflammation	6	31546850	rs1800628	A	G	0.09252	0.0361	0.8941
finn-b-WEIGHTLOSS	Weight loss	6	31546850	rs1800628	A	G	0.09229	-0.0106	0.8941
finn-b-CD2_BENIGN_MELANOCYTIC_UPPERLIMB	Melanocytic naevi of upper limb, including shoulder	6	31546850	rs1800628	A	G	0.09229	0.0216	0.8944
finn-b-CD2_INSITU_SKIN_SCALPNECK	Carcinoma in situ of skin of scalp and neck	6	31546850	rs1800628	A	G	0.09229	-0.028	0.8944
finn-b-Q17_OTHER_CONGEN_MALFO_EAR	Other congenital malformations of ear	6	31546850	rs1800628	A	G	0.09229	0.0265	0.8944
finn-b-Z21_PERSONAL_HISTORY_CERTA_OTH_DISEA	Personal history of certain other diseases	6	31546850	rs1800628	A	G	0.09209	-0.0274	0.8944
ukb-a-53	Worry too long after embarrassment	6	31546850	rs1800628	A	G	0.139642	-0.000234712	0.894735
finn-b-CD2_BENIGN_LIPO_SKIN_HEADFACENECK	Benign lipomatous neoplasm of skin and subcutaneous tissue of head, face and neck	6	31546850	rs1800628	A	G	0.09229	0.0116	0.895
finn-b-H7_ORBITINFLAMACU	Acute inflammation of orbit	6	31546850	rs1800628	A	G	0.09226	0.036	0.895
ebi-a-GCST90019380	Scavenger receptor class A member 5 measurement	6	31546850	rs1800628	A	G	0.1262	0.0025	0.8952
ukb-d-K11_ILEUS	Paralytic ileus and intestinal obstruction	6	31546850	rs1800628	A	G	0.140327	3.38696e-05	0.895512
ebi-a-GCST90006886	Anti-chlamydia trachomatis IgG seropositivity	6	31546850	rs1800628	A	G	0.143153	-0.0011026	0.896681
finn-b-N14_INFLUTH	Inflammatory disease of uterus	6	31546850	rs1800628	A	G	0.09207	-0.0075	0.8969
ebi-a-GCST90019430	Coagulation factor Xa measurement	6	31546850	rs1800628	A	G	0.1262	0.0026	0.897
finn-b-M13_CALCIFICTEND	Calcific tendinitis of shoulder	6	31546850	rs1800628	A	G	0.09193	-0.012	0.8973
finn-b-C3_EYE_BRAIN_NEURO	Malignant neoplasm of eye, brain and central nervous system	6	31546850	rs1800628	A	G	0.09229	0.0091	0.8975
finn-b-F5_ANAPER	Anankastic personality disorder	6	31546850	rs1800628	A	G	0.09244	-0.0155	0.8981
finn-b-G6_ATROPHCIRCUM	Circumscribed brain atrophy	6	31546850	rs1800628	A	G	0.09245	0.0227	0.8986
finn-b-O15_PUERP_SEPSIS	Puerperal sepsis	6	31546850	rs1800628	A	G	0.09252	0.0072	0.8987
finn-b-E4_OBESITYCAL	Obesity due to excess calories	6	31546850	rs1800628	A	G	0.09242	-0.0046	0.8988
finn-b-R18_SYMPTOMS_SIGNS_INVOLVI_SPEECH_VOICE	Symptoms and signs involving speech and voice	6	31546850	rs1800628	A	G	0.09229	0.0048	0.8995
met-d-M_HDL_PL_pct	Phospholipids to total lipids ratio in medium HDL	6	31546850	rs1800628	A	G	0.137661	0.00029014	0.9
met-d-XL_HDL_L	Total lipids in very large HDL	6	31546850	rs1800628	A	G	0.137661	-0.000219903	0.9
ukb-b-10263	Operative procedures - secondary OPCS: Y80.9 Unspecified general anaesthetic	6	31546850	rs1800628	A	G	0.136983	-3.83e-05	0.9
ukb-b-11749	Destinations on discharge from hospital (recoded): Usual Place of residence	6	31546850	rs1800628	A	G	0.13699	-0.000183778	0.9
ukb-b-12836	Fried potatoes intake	6	31546850	rs1800628	A	G	0.136269	-0.00117185	0.9
ukb-b-1337	Ingredients in homemade soup: Vegetables	6	31546850	rs1800628	A	G	0.136269	0.000218101	0.9
ukb-b-13488	Treatment/medication code: perindopril	6	31546850	rs1800628	A	G	0.136985	4.69557e-05	0.9
ukb-b-14116	PCT where patients GP was registered: BATH AND NORTH EAST SOMERSET PCT	6	31546850	rs1800628	A	G	0.136983	-3.1e-05	0.9
ukb-b-15200	Operation code: mouth/salivary gland surgery	6	31546850	rs1800628	A	G	0.136985	2.89382e-05	0.9
ukb-b-15527	Operation code: squint correction	6	31546850	rs1800628	A	G	0.136985	-4.26e-05	0.9
ukb-b-16068	PCT responsible for patient data: NOTTINGHAMSHIRE COUNTY TEACHING PCT	6	31546850	rs1800628	A	G	0.136983	-4.8e-05	0.9
ukb-b-17742	Operative procedures - secondary OPCS: Y75.2 Laparoscopic approach to abdominal cavity NEC	6	31546850	rs1800628	A	G	0.136983	-5.37e-05	0.9
ukb-b-18820	Main speciality of consultant (recoded): Ear, nose and throat (ENT)	6	31546850	rs1800628	A	G	0.136996	-8.22e-05	0.9
ukb-b-20414	Diagnoses - secondary ICD10: M17.9 Gonarthrosis, unspecified	6	31546850	rs1800628	A	G	0.136983	-3.61e-05	0.9
ukb-b-4088	Other cheese intake	6	31546850	rs1800628	A	G	0.136269	0.000243051	0.9
ukb-b-6298	Oatcakes intake	6	31546850	rs1800628	A	G	0.136269	-0.000683133	0.9
ukb-b-6992	Type of meals eaten: Restaurant meals	6	31546850	rs1800628	A	G	0.136269	0.000361384	0.9
ukb-b-730	Fresh tomato intake	6	31546850	rs1800628	A	G	0.136269	0.00145746	0.9
ebi-a-GCST90018815	Cerebral aneurysm	6	31546850	rs1800628	A	G	0.127056	0.0098	0.9005
ebi-a-GCST90018816	Unruptured cerebral aneurysm	6	31546850	rs1800628	A	G	0.127056	0.0098	0.9005
finn-b-J10_PNEUMONAS	Pneumonia, organism unsepcified	6	31546850	rs1800628	A	G	0.09247	0.0024	0.9008
finn-b-G6_ALCOPOLY	Alcohol induced polyneuropathy (G6_ALCOPOLY)	6	31546850	rs1800628	A	G	0.09214	-0.0285	0.9012
finn-b-ST19_BURN_CORROSION_HEAD_NECK	Burn and corrosion of head and neck	6	31546850	rs1800628	A	G	0.09225	-0.0188	0.9021
ebi-a-GCST90012043	Membrane-bound aminopeptidase P levels	6	31546850	rs1800628	A	G	0.1054	0.0071	0.9025
finn-b-H7_RETINAVASC	Retinal vascular disorders	6	31546850	rs1800628	A	G	0.09138	-0.0081	0.9025
ukb-a-396	Duration of fitness test	6	31546850	rs1800628	A	G	0.139642	0.000772593	0.902679
finn-b-ST19_BURN_CORROSION_WRIST_HAND	Burn and corrosion of wrist and hand	6	31546850	rs1800628	A	G	0.09225	0.0152	0.9029
finn-b-L12_ACNE_NAS	Other and unspecified acne	6	31546850	rs1800628	A	G	0.09231	-0.0252	0.9033
finn-b-ST19_TOXIC_EFFEC_SUBST_CHIEF_NONME_SOURCE	Toxic effects of substances chiefly nonmedicinal as to source	6	31546850	rs1800628	A	G	0.09229	-0.0076	0.9036
finn-b-N14_URETHRAOTH	Other disorders of urethra and urinary system	6	31546850	rs1800628	A	G	0.09221	-0.0028	0.9049
ukb-a-56	Cancer code self-reported: small intestine/small bowel cancer	6	31546850	rs1800628	A	G	0.139642	9.02277e-06	0.905073
finn-b-Z21_PROBL_RELATED_OTH_PSYCHOSO_CIRCUMSTANC	Problems related to other psychosocial circumstances	6	31546850	rs1800628	A	G	0.09222	-0.0274	0.9052
finn-b-CD2_BENIGN_HEMANGIOMA	Haemangioma, any site	6	31546850	rs1800628	A	G	0.09229	-0.0093	0.9053
ukb-d-22609_0	Workplace very dusty: Rarely/never	6	31546850	rs1800628	A	G	0.140999	0.000242255	0.905462
ukb-d-K56	Diagnoses - main ICD10: K56 Paralytic ileus and intestinal obstruction without hernia	6	31546850	rs1800628	A	G	0.140327	3.03944e-05	0.905959
ukb-d-20536_2	Weight change during worst episode of depression: Lost weight	6	31546850	rs1800628	A	G	0.138048	0.000481051	0.906223
finn-b-CD2_BENIGN_SKIN_LIP	Benign neoplasm: Skin of lip	6	31546850	rs1800628	A	G	0.09229	-0.0218	0.9063
ukb-a-199	Mean time to correctly identify matches	6	31546850	rs1800628	A	G	0.139642	0.000407056	0.90648
finn-b-CD2_PRIMARY_LYMPHOID_HEMATOPOIETIC_NAS	Other and unspecified malignant neoplasms of lymphoid, haematopoietic and related tissue	6	31546850	rs1800628	A	G	0.09229	-0.0304	0.9067
ebi-a-GCST90018880	Meniere's disease	6	31546850	rs1800628	A	G	0.126982	-0.0072	0.9069
ukb-a-399	Qualifications: A levels/AS levels or equivalent	6	31546850	rs1800628	A	G	0.139642	0.000184203	0.906915
finn-b-G6_ENCEPHOTH	Other encephalitis	6	31546850	rs1800628	A	G	0.09232	-0.0162	0.9072
finn-b-COPD_ASTHMA_PNEUMONIA_SEPSIS	COPD/asthma related pneumonia or pneumonia derived septichaemia	6	31546850	rs1800628	A	G	0.09217	0.0021	0.9073
finn-b-PULM_PNEUMONIA_SEPSIS	COPD/asthma/ILD related pneumonia or pneumonia derived septichaemia	6	31546850	rs1800628	A	G	0.09217	0.0021	0.9073
finn-b-M13_REACTARTH	Reactive arthropathies	6	31546850	rs1800628	A	G	0.09133	0.0082	0.9077
finn-b-H7_GLAUCSECDISEASE	Glaucoma secondary to other eye disorders	6	31546850	rs1800628	A	G	0.09252	0.0134	0.9078
ukb-d-30220_irnt	Basophill percentage	6	31546850	rs1800628	A	G	0.140302	0.000397347	0.90811
finn-b-ST19_FOCAL_BRAIN_INJURY	Focal brain injury	6	31546850	rs1800628	A	G	0.09181	-0.0096	0.9084
finn-b-ST19_FRACT_NECK	Fracture of neck	6	31546850	rs1800628	A	G	0.09232	-0.0118	0.9086
finn-b-PDSTRICT_EXMORE	""""Parkinson's disease, strict definition"""" (more controls excluded)	6	31546850	rs1800628	A	G	0.09299	0.0076	0.9087
ukb-d-20401	Ever addicted to any substance or behaviour	6	31546850	rs1800628	A	G	0.14012	-0.000162315	0.908819
finn-b-ST19_COMPLICATIO_OTHER_INTERNAL_PROSTHET_DEVICES_IMPLANTS_GRAFTS	Complications of other internal prosthetic devices, implants and grafts	6	31546850	rs1800628	A	G	0.09263	-0.0159	0.9093
finn-b-I9_PULMHEART	Pulmonary heart disease, diseases of pulmonary circulation	6	31546850	rs1800628	A	G	0.09229	-0.0046	0.9095
finn-b-HYPOTE_DRUGS	Hypotension due to drugs	6	31546850	rs1800628	A	G	0.09229	-0.0259	0.9096
finn-b-M13_RECUDISLOCATIO	Recurrent dislocation and subluxation of joint	6	31546850	rs1800628	A	G	0.0914	-0.0086	0.9098
ukb-b-12938	Illnesses of siblings: Bowel cancer	6	31546850	rs1800628	A	G	0.137749	5.6704e-05	0.91
ukb-b-14339	Operation code: rhinoplasty / nose surgery	6	31546850	rs1800628	A	G	0.136985	-2.7e-05	0.91
ukb-b-16609	Target heart rate achieved	6	31546850	rs1800628	A	G	0.134194	0.000261528	0.91
ukb-b-4043	Mushroom intake	6	31546850	rs1800628	A	G	0.136269	0.000736926	0.91
ukb-b-4068	Home location at assessment - north co-ordinate (rounded)	6	31546850	rs1800628	A	G	0.136996	0.000305185	0.91
ukb-b-6140	Type of fat/oil used in cooking: Cooking fat unknown	6	31546850	rs1800628	A	G	0.136269	0.000348624	0.91
ukb-b-6352	Type of cancer: ICD10: C50.4 Upper-outer quadrant of breast	6	31546850	rs1800628	A	G	0.136983	-2.86e-05	0.91
ukb-b-6891	Number of triplets attempted (left)	6	31546850	rs1800628	A	G	0.135449	0.00125589	0.91
ukb-b-997	Treatment speciality of consultant (recoded): Accident & emergency (A&E)	6	31546850	rs1800628	A	G	0.136962	6.8981e-05	0.91
ukb-b-998	Soya dessert intake	6	31546850	rs1800628	A	G	0.136266	-0.00014231	0.91
finn-b-I9_AF_EXNONE	Atrial fibrillation and flutter (no controls excluded)	6	31546850	rs1800628	A	G	0.09229	-0.0026	0.9101
finn-b-ST19_OTHER_SPECIFE_INJURI_HIP_THIGH1	Other and specified injuries of hip and thigh	6	31546850	rs1800628	A	G	0.09215	0.0197	0.9111
finn-b-M13_MONOARTHRITIS	Monoarthritis, not elsewhere classified	6	31546850	rs1800628	A	G	0.09136	-0.0119	0.9117
finn-b-CD2_BENIGN_RECTUM_ANAL_CANAL_ICD9	Benign neoplasm: Rectum/anal canal icd-9	6	31546850	rs1800628	A	G	0.09229	-0.0245	0.9118
finn-b-N14_FEMALEINFERT	Female infertility	6	31546850	rs1800628	A	G	0.09236	-0.0039	0.9119
finn-b-O15_ICP_WIDE	Intrahepatic Cholestasis of Pregnancy (ICP)<c3><8a>, incl. ICD-8	6	31546850	rs1800628	A	G	0.09243	0.0084	0.912
prot-a-1147	Follistatin-related protein 5	6	31546850	rs1800628	A	G	0.13407	-0.0036	0.912011
prot-a-1165	Growth arrest and DNA damage-inducible proteins-interacting protein 1	6	31546850	rs1800628	A	G	0.13407	-0.004	0.912011
prot-a-1258	Transmembrane glycoprotein NMB	6	31546850	rs1800628	A	G	0.13407	-0.0044	0.912011
prot-a-1261	Protein GPR107	6	31546850	rs1800628	A	G	0.13407	-0.0038	0.912011
prot-a-1292	General transcription factor II-I	6	31546850	rs1800628	A	G	0.13407	-0.0043	0.912011
prot-a-1312	Hepatitis A virus cellular receptor 2	6	31546850	rs1800628	A	G	0.13407	-0.0042	0.912011
prot-a-1369	Haptoglobin	6	31546850	rs1800628	A	G	0.13407	-0.0044	0.912011
prot-a-1371	Hematopoietic prostaglandin D synthase	6	31546850	rs1800628	A	G	0.13407	0.0044	0.912011
prot-a-1379	Heparan-sulfate 6-O-sulfotransferase 2	6	31546850	rs1800628	A	G	0.13407	-0.004	0.912011
prot-a-1387	Heat shock 70 kDa protein 1-like	6	31546850	rs1800628	A	G	0.13407	0.0038	0.912011
prot-a-1390	Oxidoreductase HTATIP2	6	31546850	rs1800628	A	G	0.13407	-0.0043	0.912011
prot-a-140	DCC-interacting protein 13-alpha	6	31546850	rs1800628	A	G	0.13407	0.0036	0.912011
prot-a-1507	Interleukin-22	6	31546850	rs1800628	A	G	0.13407	-0.0039	0.912011
prot-a-1572	Iron-sulfur cluster assembly enzyme ISCU, mitochondrial	6	31546850	rs1800628	A	G	0.13407	0.0043	0.912011
prot-a-1590	Integral membrane protein 2B	6	31546850	rs1800628	A	G	0.13407	-0.0043	0.912011
prot-a-1620	BTB/POZ domain-containing protein KCTD5	6	31546850	rs1800628	A	G	0.13407	-0.0041	0.912011
prot-a-1716	L-lactate dehydrogenase C chain	6	31546850	rs1800628	A	G	0.13407	0.0036	0.912011
prot-a-1737	Leukemia inhibitory factor receptor	6	31546850	rs1800628	A	G	0.13407	0.0041	0.912011
prot-a-1740	Leukocyte immunoglobulin-like receptor subfamily A member 5	6	31546850	rs1800628	A	G	0.13407	-0.0043	0.912011
prot-a-1770	Leucine-rich repeats and immunoglobulin-like domains protein 3	6	31546850	rs1800628	A	G	0.13407	-0.0044	0.912011
prot-a-180	Arf-GAP with SH3 domain, ANK repeat and PH domain-containing protein 2	6	31546850	rs1800628	A	G	0.13407	-0.0043	0.912011
prot-a-1864	Methylmalonyl-CoA epimerase, mitochondrial	6	31546850	rs1800628	A	G	0.13407	-0.0043	0.912011
prot-a-1939	Double-strand break repair protein MRE11A	6	31546850	rs1800628	A	G	0.13407	-0.0037	0.912011
prot-a-1963	Myotubularin-related protein 1	6	31546850	rs1800628	A	G	0.13407	0.0044	0.912011
prot-a-2041	NFU1 iron-sulfur cluster scaffold homolog, mitochondrial	6	31546850	rs1800628	A	G	0.13407	-0.004	0.912011
prot-a-2099	Neuropilin-1	6	31546850	rs1800628	A	G	0.13407	-0.0036	0.912011
prot-a-2148	Opalin	6	31546850	rs1800628	A	G	0.13407	-0.0041	0.912011
prot-a-2157	Osteocrin	6	31546850	rs1800628	A	G	0.13407	0.0037	0.912011
prot-a-2280	Piwi-like protein 1	6	31546850	rs1800628	A	G	0.13407	0.0038	0.912011
prot-a-2304	Procollagen-lysine,2-oxoglutarate 5-dioxygenase 2	6	31546850	rs1800628	A	G	0.13407	0.0042	0.912011
prot-a-231	Basal Cell Adhesion Molecule	6	31546850	rs1800628	A	G	0.13407	0.0043	0.912011
prot-a-2334	POU domain, class 2, transcription factor 1	6	31546850	rs1800628	A	G	0.13407	0.0045	0.912011
prot-a-2385	Phosphoribosyl pyrophosphate synthase-associated protein 1	6	31546850	rs1800628	A	G	0.13407	-0.0042	0.912011
prot-a-2391	Brain-specific serine protease 4	6	31546850	rs1800628	A	G	0.13407	0.0037	0.912011
prot-a-2403	Pregnancy-specific beta-1-glycoprotein 4	6	31546850	rs1800628	A	G	0.13407	0.0039	0.912011
prot-a-2436	Protein tyrosine phosphatase type IVA 2	6	31546850	rs1800628	A	G	0.13407	0.0042	0.912011
prot-a-2593	40S ribosomal protein S3	6	31546850	rs1800628	A	G	0.13407	0.0041	0.912011
prot-a-2627	Serine--tRNA ligase, mitochondrial	6	31546850	rs1800628	A	G	0.13407	-0.0036	0.912011
prot-a-2664	Protein sel-1 homolog 2	6	31546850	rs1800628	A	G	0.13407	0.0036	0.912011
prot-a-2704	Histone-lysine N-methyltransferase SETMAR	6	31546850	rs1800628	A	G	0.13407	0.0039	0.912011
prot-a-2784	N-lysine methyltransferase SMYD2	6	31546850	rs1800628	A	G	0.13407	-0.0043	0.912011
prot-a-2788	SNARE-associated protein Snapin	6	31546850	rs1800628	A	G	0.13407	-0.0042	0.912011
prot-a-2825	Kunitz-type protease inhibitor 3	6	31546850	rs1800628	A	G	0.13407	-0.0045	0.912011
prot-a-2899	SUN domain-containing protein 5	6	31546850	rs1800628	A	G	0.13407	-0.0036	0.912011
prot-a-2965	Transforming growth factor beta-3	6	31546850	rs1800628	A	G	0.13407	-0.0044	0.912011
prot-a-301	Complement C1q subcomponent subunit C	6	31546850	rs1800628	A	G	0.13407	-0.0041	0.912011
prot-a-3021	Lamina-associated polypeptide 2, isoforms beta/gamma	6	31546850	rs1800628	A	G	0.13407	0.0045	0.912011
prot-a-3097	T-cell receptor-associated transmembrane adapter 1	6	31546850	rs1800628	A	G	0.13407	-0.0036	0.912011
prot-a-3162	NKG2D ligand 3	6	31546850	rs1800628	A	G	0.13407	-0.0043	0.912011
prot-a-3275	Zinc finger protein 75D	6	31546850	rs1800628	A	G	0.13407	-0.0044	0.912011
prot-a-353	Calnexin	6	31546850	rs1800628	A	G	0.13407	0.0044	0.912011
prot-a-418	CD109 antigen	6	31546850	rs1800628	A	G	0.13407	0.004	0.912011
prot-a-444	ADP-ribosyl cyclase/cyclic ADP-ribose hydrolase 1	6	31546850	rs1800628	A	G	0.13407	0.0039	0.912011
prot-a-505	CCAAT/enhancer-binding protein beta	6	31546850	rs1800628	A	G	0.13407	-0.0045	0.912011
prot-a-535	Coiled-coil-helix-coiled-coil-helix domain-containing protein 2	6	31546850	rs1800628	A	G	0.13407	-0.0038	0.912011
prot-a-607	Contactin-2	6	31546850	rs1800628	A	G	0.13407	-0.0038	0.912011
prot-a-675	Gamma-crystallin D	6	31546850	rs1800628	A	G	0.13407	-0.0041	0.912011
prot-a-705	Cystatin-F	6	31546850	rs1800628	A	G	0.13407	-0.0036	0.912011
prot-a-966	Ephrin type-B receptor 6	6	31546850	rs1800628	A	G	0.13407	-0.0036	0.912011
prot-a-970	Epiphycan	6	31546850	rs1800628	A	G	0.13407	-0.0039	0.912011
ukb-d-5855_3	Which eye(s) affected by astigmatism: Both eyes	6	31546850	rs1800628	A	G	0.139324	0.00106118	0.912045
ebi-a-GCST90018826	Cirrhosis	6	31546850	rs1800628	A	G	0.140109	0.0203	0.9121
ukb-a-557	Diagnoses - main ICD10: K62 Other diseases of anus and rectum	6	31546850	rs1800628	A	G	0.139642	-6.52e-05	0.912357
finn-b-G6_AD_WIDE_EXMORE	""""Alzheimer<c3><95>s disease, wide definition"""" (more controls excluded)	6	31546850	rs1800628	A	G	0.09271	-0.0048	0.913
finn-b-VD_U	Vascular dementia (undefined)	6	31546850	rs1800628	A	G	0.0925	-0.0154	0.9133
ukb-d-L12_SCARCONDITIONS	Scar conditions and fibrosis of skin	6	31546850	rs1800628	A	G	0.140327	-2.34e-05	0.913919
ukb-d-22617_4216	Job SOC coding: Receptionists	6	31546850	rs1800628	A	G	0.141116	8.81809e-05	0.914851
finn-b-KRA_PSY_HYPERKIN_EXMORE	Hyperkinetic disorders (more controls excluded)	6	31546850	rs1800628	A	G	0.09354	0.0103	0.915
ebi-a-GCST90018916	Sleep apnea syndrome	6	31546850	rs1800628	A	G	0.12795	0.0024	0.9151
finn-b-J10_SEPTDEV	Deviated nasal septum	6	31546850	rs1800628	A	G	0.09218	0.0037	0.9151
finn-b-O15_FALSE_LAB	False labour	6	31546850	rs1800628	A	G	0.0928	0.0038	0.9152
ukb-d-N92	Diagnoses - main ICD10: N92 Excessive, frequent and irregular menstruation	6	31546850	rs1800628	A	G	0.140327	5.34655e-05	0.91552
ukb-d-22601_24213281	Job coding: chartered/certified accountant, auditor, company accountant, articled/audit clerk, official receiver	6	31546850	rs1800628	A	G	0.141312	0.000102126	0.916756
ukb-d-O63	Diagnoses - main ICD10: O63 Long labour	6	31546850	rs1800628	A	G	0.140327	-1.89e-05	0.916892
finn-b-H7_VITROPACIT	Other vitreous opacities	6	31546850	rs1800628	A	G	0.0921	0.0134	0.9171
finn-b-H7_RETINALDETACHBREAK	Retinal detachment with retinal break	6	31546850	rs1800628	A	G	0.09136	-0.0065	0.9174
ukb-a-518	Diagnoses - main ICD10: C44 Other malignant neoplasms of skin	6	31546850	rs1800628	A	G	0.139642	-4.32e-05	0.917678
finn-b-CD2_INSITU_SKIN_SCALPNECK_EXALLC	Carcinoma in situ of skin of scalp and neck (all cancers excluded)	6	31546850	rs1800628	A	G	0.09186	-0.0219	0.9179
ukb-a-350	Duration of other exercises	6	31546850	rs1800628	A	G	0.139642	-0.000664346	0.917945
finn-b-Z21_SPECIAL_SCREEN_EXAM_NEOPLASMS	Special screening examination for neoplasms	6	31546850	rs1800628	A	G	0.08977	-0.0113	0.9182
finn-b-K11_GULC	Gastric ulcer	6	31546850	rs1800628	A	G	0.09147	-0.0052	0.9184
finn-b-H7_INTERHETEROTRO	Intermittent heterotropia	6	31546850	rs1800628	A	G	0.0922	0.0096	0.9188
ebi-a-GCST90018928	Tatto pigmentation	6	31546850	rs1800628	A	G	0.140018	0.0073	0.9189
finn-b-Z21_PROBL_RELATED_PHYSIC_ENVIRONMENT	Problems related to physical environment	6	31546850	rs1800628	A	G	0.09223	0.0252	0.9192
finn-b-R18_ABNORMAL_WEIGHT_LOSS	Abnormal weight loss	6	31546850	rs1800628	A	G	0.09229	-0.0087	0.9193
ebi-a-GCST90019449	Gelsolin measurement	6	31546850	rs1800628	A	G	0.1262	0.0019	0.9199
ebi-a-GCST90029032	Hair color (dark brown)	6	31546850	rs1800628	A	G	0.137441	-0.000229369	0.92
met-d-S_LDL_PL	Phospholipids in small LDL	6	31546850	rs1800628	A	G	0.137661	-0.00135886	0.92
ukb-b-10608	PCT where patients GP was registered: NOTTINGHAMSHIRE COUNTY TEACHING PCT	6	31546850	rs1800628	A	G	0.136983	-3.91e-05	0.92
ukb-b-11765	Treatment speciality of consultant (recoded): Clinical oncology	6	31546850	rs1800628	A	G	0.136958	3.14624e-05	0.92
ukb-b-14181	PCT where patients GP was registered: NORTH SOMERSET PCT	6	31546850	rs1800628	A	G	0.136983	-3.06e-05	0.92
ukb-b-15212	Broad bean intake	6	31546850	rs1800628	A	G	0.136269	0.00033973	0.92
ukb-b-15685	Type of cancer: ICD10: C44.5 Skin of trunk	6	31546850	rs1800628	A	G	0.136983	-2.16e-05	0.92
ukb-b-17010	Treatment/medication code: omega-3/fish oil supplement	6	31546850	rs1800628	A	G	0.136985	5.51164e-05	0.92
ukb-b-19304	Main speciality of consultant (recoded): Medical oncology	6	31546850	rs1800628	A	G	0.137002	2.32405e-05	0.92
ukb-b-20045	Diagnoses - secondary ICD10: F32.9 Depressive episode, unspecified	6	31546850	rs1800628	A	G	0.136983	3.26265e-05	0.92
ukb-b-20300	Treatment speciality of consultant (recoded): Cardiology	6	31546850	rs1800628	A	G	0.13696	-7.52e-05	0.92
ukb-b-20410	Interpolated Age of participant when cancer first diagnosed	6	31546850	rs1800628	A	G	0.136365	0.000957608	0.92
ukb-b-20531	Leg fat percentage (right)	6	31546850	rs1800628	A	G	0.13696	0.000180521	0.92
ukb-b-290	Operation code: upper limb surgery	6	31546850	rs1800628	A	G	0.136985	2.34938e-05	0.92
ukb-b-3957	Sleeplessness / insomnia	6	31546850	rs1800628	A	G	0.137017	0.000218873	0.92
ukb-b-621	Pulses intake	6	31546850	rs1800628	A	G	0.136269	-0.000623198	0.92
ukb-b-7030	Number of crackers/crispbreads with butter/margarine	6	31546850	rs1800628	A	G	0.136269	0.000652146	0.92
ukb-b-9509	Ever taken oral contraceptive pill	6	31546850	rs1800628	A	G	0.136402	-0.000153347	0.92
finn-b-VWXY20_FALL_SAME_LEVEL	Fall on same level	6	31546850	rs1800628	A	G	0.09211	-0.0124	0.9205
ukb-a-218	Illnesses of siblings: None of the above (group 1)	6	31546850	rs1800628	A	G	0.139642	0.000184867	0.92118
ukb-d-N93	Diagnoses - main ICD10: N93 Other abnormal uterine and vaginal bleeding	6	31546850	rs1800628	A	G	0.140327	2.75243e-05	0.921484
finn-b-Z21_ADDIT_CODES_LOCAT_DEFECT_INJURY_ILLNE	Additional codes for the location of defect, injury or illness	6	31546850	rs1800628	A	G	0.09229	-0.0105	0.9226
ukb-a-354	Headaches for 3+ months	6	31546850	rs1800628	A	G	0.139642	-0.000386753	0.922931
finn-b-C3_RECTUM_EXALLC	Malignant neoplasm of rectum (all cancers excluded)	6	31546850	rs1800628	A	G	0.09184	-0.0078	0.9232
ukb-d-4056_irnt	Age stroke diagnosed	6	31546850	rs1800628	A	G	0.145967	-0.00192219	0.9232
finn-b-R18_FAECAL_INCONTINENCE	Faecal incontinence	6	31546850	rs1800628	A	G	0.0911	0.0075	0.9237
finn-b-Q17_CONGEN_MALFO_URINARY_SYSTEM	Congenital malformations of the urinary system	6	31546850	rs1800628	A	G	0.09229	0.0087	0.9251
finn-b-E4_ENDODISNAS	Endocrine disorders, other/unspecified	6	31546850	rs1800628	A	G	0.09216	0.0147	0.9258
ebi-a-GCST90018854	Acute hepatitis A infection	6	31546850	rs1800628	A	G	0.140036	-0.0227	0.9261
finn-b-I9_RHEUFEV	Rheumatic fever incl heart disease	6	31546850	rs1800628	A	G	0.09229	0.0104	0.9263
ukb-d-22606_1	Workplace very noisy: Sometimes	6	31546850	rs1800628	A	G	0.141151	-0.000308233	0.926458
finn-b-M13_JUVEARTH	Other juvenile arthritis	6	31546850	rs1800628	A	G	0.09138	0.0097	0.9267
finn-b-CD2_PRIMARY_LYMPHOID_HEMATOPOIETIC_NAS_EXALLC	""""Other and unspecified malignant neoplasms of lymphoid, haematopoietic and related tissue"""" (all cancers excluded)	6	31546850	rs1800628	A	G	0.09186	-0.0234	0.9284
finn-b-Q17_OTHER_CONGEN_MALFO_NOT_ELSEW_CLASSIFIED	Other congenital malformations, not elsewhere classified	6	31546850	rs1800628	A	G	0.09229	0.0262	0.9287
ebi-a-GCST90029007	Body mass index	6	31546850	rs1800628	A	G	0.137441	0.00179158	0.93
ieu-b-4968	Oropharyngeal cancer	6	31546850	rs1800628	A	G	0.136804	-1.04e-05	0.93
ukb-b-10797	Chest pain due to walking ceases when standing still	6	31546850	rs1800628	A	G	0.139275	0.000420505	0.93
ukb-b-11417	Operative procedures - main OPCS: V54.4 Injection around spinal facet of spine	6	31546850	rs1800628	A	G	0.136983	2.36392e-05	0.93
ukb-b-11886	Treatment/medication code: calcium salts	6	31546850	rs1800628	A	G	0.136985	2.00843e-05	0.93
ukb-b-12558	Decaffeinated coffee	6	31546850	rs1800628	A	G	0.136269	-0.000449115	0.93
ukb-b-1712	Job involves shift work	6	31546850	rs1800628	A	G	0.137204	0.000278586	0.93
ukb-b-17360	Illnesses of siblings: None of the above (group 1)	6	31546850	rs1800628	A	G	0.137691	-0.000134897	0.93
ukb-b-18377	Leg fat percentage (left)	6	31546850	rs1800628	A	G	0.136959	0.000168773	0.93
ukb-b-19373	Duration to first press of snap-button in each round	6	31546850	rs1800628	A	G	0.137065	0.000270059	0.93
ukb-b-19806	Number of baguettes with butter/margarine	6	31546850	rs1800628	A	G	0.136255	0.000335153	0.93
ukb-b-20218	Operative procedures - secondary OPCS: Z50.3 Skin of finger	6	31546850	rs1800628	A	G	0.136983	-2.28e-05	0.93
ukb-b-6547	PCT where patients GP was registered: BURY PCT	6	31546850	rs1800628	A	G	0.136983	-2.42e-05	0.93
ukb-a-186	Treatment/medication code: omacor 1g capsule	6	31546850	rs1800628	A	G	0.139642	-1.07e-05	0.930515
finn-b-L12_INFECT_SKIN	Infections of the skin and subcutaneous tissue	6	31546850	rs1800628	A	G	0.09229	-0.0024	0.9307
finn-b-N14_FIOTHNAS	Female infertility, cervigal, vaginal, other or unspecified origin	6	31546850	rs1800628	A	G	0.0924	0.0032	0.9307
finn-b-H8_INNER	Diseases of inner ear	6	31546850	rs1800628	A	G	0.09229	0.0025	0.9308
ebi-a-GCST90013906	Cellulitis (Firth correction)	6	31546850	rs1800628	A	G		0.0092485	0.93126
ebi-a-GCST90013956	Cellulitis (SPA correction)	6	31546850	rs1800628	A	G		0.0092485	0.93126
ukb-a-68	Non-cancer illness code self-reported: emphysema/chronic bronchitis	6	31546850	rs1800628	A	G	0.139642	-3.5e-05	0.931421
finn-b-H7_BLINDMONOCULAR	Blindness, monocular	6	31546850	rs1800628	A	G	0.09219	0.0233	0.9317
finn-b-L12_SEBORRHOEIC	Seborrhoeic dermatitis	6	31546850	rs1800628	A	G	0.09186	-0.0066	0.9321
finn-b-CD2_BENIGN_RECTUM_ANAL_CANAL_ICD9_EXALLC	Benign neoplasm: Rectum/anal canal icd-9 (all cancers excluded)	6	31546850	rs1800628	A	G	0.09186	-0.0189	0.9323
ukb-d-6072_7	OCT measured (left): Not performed - other reason	6	31546850	rs1800628	A	G	0.138366	0.000150331	0.932322
finn-b-K11_FEMHER	Femoral hernia	6	31546850	rs1800628	A	G	0.09304	0.0084	0.9329
finn-b-CD2_BENIGN_HEAMANGIOMA_LYMPHANGIOMA	Haemangioma and lymphangioma, any site	6	31546850	rs1800628	A	G	0.09229	-0.0063	0.9331
prot-a-1001	Exosome complex component CSL4	6	31546850	rs1800628	A	G	0.13407	0.0029	0.933254
prot-a-1052	MIP18 family protein FAM96A	6	31546850	rs1800628	A	G	0.13407	0.0033	0.933254
prot-a-106	Annexin A10	6	31546850	rs1800628	A	G	0.13407	0.0035	0.933254
prot-a-107	Annexin A1	6	31546850	rs1800628	A	G	0.13407	0.0029	0.933254
prot-a-1116	Peptidyl-prolyl cis-trans isomerase FKBP7	6	31546850	rs1800628	A	G	0.13407	0.0034	0.933254
prot-a-1118	Filamin-A	6	31546850	rs1800628	A	G	0.13407	-0.0034	0.933254
prot-a-1156	Fragile X mental retardation syndrome-related protein 1	6	31546850	rs1800628	A	G	0.13407	0.0027	0.933254
prot-a-1432	Interferon gamma receptor 2	6	31546850	rs1800628	A	G	0.13407	-0.003	0.933254
prot-a-1479	Interleukin-16	6	31546850	rs1800628	A	G	0.13407	-0.0027	0.933254
prot-a-1483	Interleukin-17C	6	31546850	rs1800628	A	G	0.13407	0.003	0.933254
prot-a-1700	Glycosyltransferase-like protein LARGE1	6	31546850	rs1800628	A	G	0.13407	-0.0031	0.933254
prot-a-1704	Tyrosine-protein kinase Lck	6	31546850	rs1800628	A	G	0.13407	-0.0031	0.933254
prot-a-1731	Galectin-8	6	31546850	rs1800628	A	G	0.13407	0.0033	0.933254
prot-a-1751	Gastric triacylglycerol lipase	6	31546850	rs1800628	A	G	0.13407	-0.0032	0.933254
prot-a-1837	Glycoprotein endo-alpha-1,2-mannosidase	6	31546850	rs1800628	A	G	0.13407	0.0029	0.933254
prot-a-1877	Myocyte-specific enhancer factor 2C	6	31546850	rs1800628	A	G	0.13407	-0.0033	0.933254
prot-a-1897	MICAL-like protein 2	6	31546850	rs1800628	A	G	0.13407	0.0029	0.933254
prot-a-195	ATPase family AAA domain-containing protein 1	6	31546850	rs1800628	A	G	0.13407	-0.0029	0.933254
prot-a-1993	NGFI-A-binding protein 2	6	31546850	rs1800628	A	G	0.13407	-0.003	0.933254
prot-a-2140	OCIA domain-containing protein 1	6	31546850	rs1800628	A	G	0.13407	-0.003	0.933254
prot-a-22	Activin receptor type-1B	6	31546850	rs1800628	A	G	0.13407	-0.0031	0.933254
prot-a-2330	NADPH--cytochrome P450 reductase	6	31546850	rs1800628	A	G	0.13407	-0.0034	0.933254
prot-a-2343	Peptidyl-prolyl cis-trans isomerase-like 1	6	31546850	rs1800628	A	G	0.13407	0.003	0.933254
prot-a-2365	AMP Kinase (alpha1beta1gamma1)	6	31546850	rs1800628	A	G	0.13407	-0.0034	0.933254
prot-a-2387	Transmembrane gamma-carboxyglutamic acid protein 1	6	31546850	rs1800628	A	G	0.13407	-0.0028	0.933254
prot-a-2402	Pregnancy-specific beta-1-glycoprotein 3	6	31546850	rs1800628	A	G	0.13407	-0.0031	0.933254
prot-a-2418	26S proteasome non-ATPase regulatory subunit 5	6	31546850	rs1800628	A	G	0.13407	-0.0026	0.933254
prot-a-2424	Patched domain-containing protein 3	6	31546850	rs1800628	A	G	0.13407	-0.0031	0.933254
prot-a-2623	Serum amyloid A-1 protein	6	31546850	rs1800628	A	G	0.13407	-0.0026	0.933254
prot-a-2637	Scavenger receptor class A member 3	6	31546850	rs1800628	A	G	0.13407	-0.0031	0.933254
prot-a-2671	Semaphorin-3C	6	31546850	rs1800628	A	G	0.13407	0.0033	0.933254
prot-a-287	Uncharacterized protein C17orf78	6	31546850	rs1800628	A	G	0.13407	0.003	0.933254
prot-a-2901	Sushi domain-containing protein 1	6	31546850	rs1800628	A	G	0.13407	0.0031	0.933254
prot-a-2921	Tachykinin-3	6	31546850	rs1800628	A	G	0.13407	-0.0034	0.933254
prot-a-2941	Tyrosyl-DNA phosphodiesterase 1	6	31546850	rs1800628	A	G	0.13407	-0.0032	0.933254
prot-a-3038	Tumor necrosis factor receptor superfamily member 11B	6	31546850	rs1800628	A	G	0.13407	-0.0029	0.933254
prot-a-3066	Troponin I, cardiac muscle	6	31546850	rs1800628	A	G	0.13407	-0.003	0.933254
prot-a-3077	Torsin-1A-interacting protein 2	6	31546850	rs1800628	A	G	0.13407	-0.0031	0.933254
prot-a-319	Uncharacterized protein C6orf226	6	31546850	rs1800628	A	G	0.13407	-0.0032	0.933254
prot-a-3219	WW domain binding protein 1-like	6	31546850	rs1800628	A	G	0.13407	-0.0035	0.933254
prot-a-361	Protein CASC4	6	31546850	rs1800628	A	G	0.13407	0.0026	0.933254
prot-a-374	Carbonyl reductase [NADPH] 3	6	31546850	rs1800628	A	G	0.13407	-0.0028	0.933254
prot-a-488	Cadherin-related family member 3	6	31546850	rs1800628	A	G	0.13407	0.0029	0.933254
prot-a-504	Carcinoembryonic antigen-related cell adhesion molecule 4	6	31546850	rs1800628	A	G	0.13407	0.0028	0.933254
prot-a-512	Centrosomal protein of 57 kDa	6	31546850	rs1800628	A	G	0.13407	-0.003	0.933254
prot-a-726	Cathepsin O	6	31546850	rs1800628	A	G	0.13407	-0.003	0.933254
prot-a-738	C-X-C motif chemokine 10	6	31546850	rs1800628	A	G	0.13407	-0.0028	0.933254
prot-a-758	Protein CYR61	6	31546850	rs1800628	A	G	0.13407	-0.0033	0.933254
prot-a-809	Integral membrane protein DGCR2/IDD	6	31546850	rs1800628	A	G	0.13407	-0.0027	0.933254
prot-a-928	ELAV-like protein 1	6	31546850	rs1800628	A	G	0.13407	0.0032	0.933254
finn-b-CD2_BENIGN_SKIN_LIP_EXALLC	Benign neoplasm: Skin of lip (all cancers excluded)	6	31546850	rs1800628	A	G	0.09188	-0.0154	0.9337
finn-b-G6_SPINOTH	Other diseases of spinal cord	6	31546850	rs1800628	A	G	0.09223	-0.0114	0.9338
finn-b-KRA_PSY_EATING_EXMORE	KRA_PSY_EATING (more controls excluded)	6	31546850	rs1800628	A	G	0.09356	0.0063	0.9338
finn-b-O15_MATERN_INFECT_ELSEWHERE	Maternal infectious and parasitic diseases classifiable elsewhere but complicating pregnancy, childbirth and the puerperium	6	31546850	rs1800628	A	G	0.09241	0.0135	0.9338
finn-b-G6_FACOTH	Other facial nerve disorders	6	31546850	rs1800628	A	G	0.09163	-0.0116	0.9339
finn-b-H7_HERPESKERATITIS	Herpesviral keratitis and keratoconjunctivitis	6	31546850	rs1800628	A	G	0.09256	0.0089	0.9341
finn-b-H7_RETVASCNAS	Other and unspecified vascular occlusions	6	31546850	rs1800628	A	G	0.0914	-0.0062	0.9345
ukb-d-22617_2315	Job SOC coding: Primary and nursery education teaching professionals	6	31546850	rs1800628	A	G	0.141116	0.00012967	0.934856
finn-b-CD2_BENIGN_LYMPHANGIOMA	Lymphangioma, anys site	6	31546850	rs1800628	A	G	0.09229	-0.0194	0.9352
finn-b-ST19_FRACT_LOWER_LEG_INCLU_ANKLE	Fracture of lower leg, including ankle	6	31546850	rs1800628	A	G	0.09202	0.0022	0.9353
finn-b-ST19_COMPLICATIO_PECUL_REATTACHM_AMPUT	Complications peculiar to reattachment and amputation	6	31546850	rs1800628	A	G	0.09263	-0.0222	0.9354
ukb-d-5327_0	Ever had laser treatment for glaucoma or high eye pressure: No	6	31546850	rs1800628	A	G	0.14083	0.000384003	0.935463
finn-b-Q17_CONGEN_MALFO_RESPI_SYSTEM	Congenital malformations of the respiratory system	6	31546850	rs1800628	A	G	0.09229	-0.015	0.9355
ukb-a-521	Diagnoses - main ICD10: D12 Benign neoplasm of colon rectum anus and anal canal	6	31546850	rs1800628	A	G	0.139642	3.36844e-05	0.935501
finn-b-L12_ACNE_VULGARIS	Acne vulgaris	6	31546850	rs1800628	A	G	0.09231	-0.0066	0.9359
ukb-a-578	Diagnoses - main ICD10: N92 Excessive frequent and irregular menstruation	6	31546850	rs1800628	A	G	0.139642	3.95464e-05	0.93605
finn-b-ST19_TOXIC_EFFECT_CONTACT_W_VENOMO_ANIMALS	Toxic effect of contact with venomous animals	6	31546850	rs1800628	A	G	0.09232	-0.0094	0.9365
ebi-a-GCST90012027	Matrix metalloproteinase-3 levels	6	31546850	rs1800628	A	G	0.1224	-0.0012	0.9368
ebi-a-GCST90012029	Tumor necrosis factor ligand superfamily member 14 levels	6	31546850	rs1800628	A	G	0.119	0.0016	0.9372
finn-b-CD2_BENIGN_DESCENDING_COLON_EXALLC	Benign neoplasm: Descending colon (all cancers excluded)	6	31546850	rs1800628	A	G	0.09185	0.0082	0.9373
ukb-d-1468_2	Cereal type: Biscuit cereal (e.g. Weetabix)	6	31546850	rs1800628	A	G	0.139791	0.000110993	0.937801
ebi-a-GCST90018933	Ulcerative colitis	6	31546850	rs1800628	A	G	0.123774	-0.0024	0.9381
finn-b-AB1_VIRAL_CNS	Viral infections of the central nervous system	6	31546850	rs1800628	A	G	0.09229	0.0061	0.9383
finn-b-Q17_EHLER_SYNDR	Ehlers-Danlos syndrome	6	31546850	rs1800628	A	G	0.09229	0.02	0.9383
ukb-d-22617_4150	Job SOC coding: General office assistants/clerks	6	31546850	rs1800628	A	G	0.141116	-0.000105541	0.938818
ukb-a-215	Illnesses of mother: High blood pressure	6	31546850	rs1800628	A	G	0.139642	0.000128477	0.938825
finn-b-N14_HYDROCELE	Hydrocele	6	31546850	rs1800628	A	G	0.09313	-0.004	0.9398
ebi-a-GCST90092942	Pyruvate levels	6	31546850	rs1800628	A	G	0.13769	0.000448105	0.94
ieu-b-4969	Melanoma skin cancer	6	31546850	rs1800628	A	G	0.136806	-2.69e-05	0.94
met-d-XL_HDL_CE	Cholesteryl esters in very large HDL	6	31546850	rs1800628	A	G	0.137661	0.000179107	0.94
ukb-b-13026	Why reduced smoking: Health precaution	6	31546850	rs1800628	A	G	0.136145	-0.000619582	0.94
ukb-b-15122	Maximum digits remembered correctly	6	31546850	rs1800628	A	G	0.135682	0.00126623	0.94
ukb-b-18200	Blood clot, DVT, bronchitis, emphysema, asthma, rhinitis, eczema, allergy diagnosed by doctor: None of the above	6	31546850	rs1800628	A	G	0.137034	0.000105342	0.94
ukb-b-3018	Age at death	6	31546850	rs1800628	A	G	0.145318	0.00143881	0.94
ukb-b-9554	Total traffic load on major roads	6	31546850	rs1800628	A	G	0.137036	0.000127611	0.94
ukb-b-956	Illnesses of father: Parkinson's disease	6	31546850	rs1800628	A	G	0.137202	4.10188e-05	0.94
ukb-b-9581	Operative procedures - secondary OPCS: Y81.9 Unspecified spinal anaesthetic	6	31546850	rs1800628	A	G	0.136983	1.81506e-05	0.94
finn-b-G6_PARKINSON_EXMORE	Parkinson's disease (more controls excluded)	6	31546850	rs1800628	A	G	0.09297	0.0048	0.9403
finn-b-P16_RESPI_DISTR_NEWBO	Respiratory distress of newborn	6	31546850	rs1800628	A	G	0.0923	0.0154	0.9407
ukb-d-VIII_EAR_MASTOID	Diseases of the ear and mastoid process	6	31546850	rs1800628	A	G	0.140327	3.00138e-05	0.941053
finn-b-CD2_BENIGN_LIPO_SKIN_NOS	Benign lipomatous neoplasm of skin and subcutaneous tissue of other and unspecified sites	6	31546850	rs1800628	A	G	0.09229	-0.0182	0.9417
finn-b-N14_RENALTUBULOOTH	Other renal tubulo-interstitial diseases	6	31546850	rs1800628	A	G	0.09187	-0.0103	0.9419
ukb-d-Z12	Diagnoses - main ICD10: Z12 Special screening examination for neoplasms	6	31546850	rs1800628	A	G	0.140327	-2.65e-05	0.942046
finn-b-E4_GOITREDIFF	Nontoxic diffuse goitre	6	31546850	rs1800628	A	G	0.09057	0.0087	0.9423
finn-b-H7_STENOLACRI	Stenosis and insufficiency of lacrimal passages	6	31546850	rs1800628	A	G	0.09226	0.0053	0.9424
finn-b-I9_CARDARR_EXNONE	Cardiac arrest (no controls excluded)	6	31546850	rs1800628	A	G	0.09229	-0.0057	0.9431
ukb-d-22612_2	Worked with materials containing asbestos: Often	6	31546850	rs1800628	A	G	0.141348	6.29091e-05	0.943311
ukb-a-451	Medication for cholesterol blood pressure diabetes or take exogenous hormones: Hormone replacement therapy	6	31546850	rs1800628	A	G	0.139642	8.93864e-05	0.943646
finn-b-N14_BARTHOCYS	Cyst of Bartholin Gland	6	31546850	rs1800628	A	G	0.09204	-0.008	0.9439
finn-b-F5_PHYSBEHOTH	Unspefcified behauvioural syndromes associated with physiological disturbances and physical factors +Phsyiological and behauvioural factors associated with disorders of diseases classified elsewhere	6	31546850	rs1800628	A	G	0.09241	0.0114	0.944
finn-b-H7_ENTROPION	Entropion and trichiasis of eyelid	6	31546850	rs1800628	A	G	0.09226	0.0059	0.944
finn-b-L12_ACNE	Acne	6	31546850	rs1800628	A	G	0.09232	-0.0052	0.945
ukb-d-22615_0	Workplace had a lot of diesel exhaust: Rarely/never	6	31546850	rs1800628	A	G	0.14113	7.88394e-05	0.945266
finn-b-CD2_BENIGN_SKIN_EAR_EXALLC	Benign neoplasm: Skin of ear and external auricular canal (all cancers excluded)	6	31546850	rs1800628	A	G	0.09186	0.0077	0.9472
finn-b-AMN2	Transient global amnesia	6	31546850	rs1800628	A	G	0.09252	-0.0051	0.9475
finn-b-F5_STRESSOTH	Other reactioin to severe stress, and adjustment disorders	6	31546850	rs1800628	A	G	0.09256	-0.0021	0.9478
finn-b-K11_HAEMORR	Haemmorrhoids and perianal venous thrombosis	6	31546850	rs1800628	A	G	0.09238	-0.003	0.9486
ukb-d-K11_OTHILEUS	Other or unspecified ileus, impaction or obstruction	6	31546850	rs1800628	A	G	0.140327	1.32286e-05	0.949026
ukb-d-XXI_HEALTHFACTORS	Factors influencing health status and contact with health services	6	31546850	rs1800628	A	G	0.140327	7.13765e-05	0.949523
finn-b-ALCOPANCACU	Acohol-induced acute pancreatitis	6	31546850	rs1800628	A	G	0.09229	-0.0078	0.9497
ebi-a-GCST90093010	Total lipid levels in very large HDL	6	31546850	rs1800628	A	G	0.137657	-0.000306958	0.95
finn-b-CD2_BENIGN_LYMPHANGIOMA_EXALLC	""""Lymphangioma, anys site"""" (all cancers excluded)	6	31546850	rs1800628	A	G	0.09187	-0.015	0.95
ukb-b-10102	Diagnoses - main ICD10: Z09.0 Follow-up examination after surgery for other conditions	6	31546850	rs1800628	A	G	0.136983	-1.74e-05	0.95
ukb-b-10979	Gas or solid-fuel cooking/heating: None of the above	6	31546850	rs1800628	A	G	0.137031	7.62249e-05	0.95
ukb-b-12067	Sponge pudding intake	6	31546850	rs1800628	A	G	0.136268	-0.000151969	0.95
ukb-b-1355	Number of diet questionnaires completed	6	31546850	rs1800628	A	G	0.136837	0.000362865	0.95
ukb-b-13952	Illnesses of siblings: Chronic bronchitis/emphysema	6	31546850	rs1800628	A	G	0.137735	-3.5e-05	0.95
ukb-b-13978	Average monthly intake of other alcoholic drinks	6	31546850	rs1800628	A	G	0.131737	0.000412239	0.95
ukb-b-4094	Length of mobile phone use	6	31546850	rs1800628	A	G	0.137117	-0.000233447	0.95
ukb-b-5115	Diagnoses - secondary ICD10: Z72.0 Tobacco use	6	31546850	rs1800628	A	G	0.136983	-3.1e-05	0.95
ukb-a-86	Non-cancer illness code self-reported: joint disorder	6	31546850	rs1800628	A	G	0.139642	1.51477e-05	0.950368
finn-b-ST19_OPEN_WOUND_WRIST_HAND	Open wound of wrist and hand	6	31546850	rs1800628	A	G	0.09203	0.002	0.9506
finn-b-G6_DYSTON	Dystonia	6	31546850	rs1800628	A	G	0.09242	-0.0059	0.9509
finn-b-MIGRAINE_TRIPTAN	Migraine, single triptan purchase ok & required. ICD-code if available is included	6	31546850	rs1800628	A	G	0.09229	-0.0014	0.9509
finn-b-RX_CODEINE_TRAMADOL	Codeine or tramadol medication	6	31546850	rs1800628	A	G	0.09229	0.0011	0.9518
ukb-d-L12_ATROPHICSKIN	Atrophic disorders of skin	6	31546850	rs1800628	A	G	0.140327	-1.42e-05	0.952024
ukb-d-L90	Diagnoses - main ICD10: L90 Atrophic disorders of skin	6	31546850	rs1800628	A	G	0.140327	-1.42e-05	0.952024
ukb-a-214	Illnesses of mother: Chronic bronchitis/emphysema	6	31546850	rs1800628	A	G	0.139642	5.05114e-05	0.952192
finn-b-C3_CONNECTIVE_SOFT_NAS	Malignant neoplasm of other connective and soft tissue	6	31546850	rs1800628	A	G	0.09229	-0.0092	0.9531
finn-b-I9_OTHANEUR_EXNONE	Other aneurysm (no controls excluded)	6	31546850	rs1800628	A	G	0.09229	0.0063	0.9532
ukb-d-L02	Diagnoses - main ICD10: L02 Cutaneous abscess, furuncle and carbuncle	6	31546850	rs1800628	A	G	0.140327	1.36906e-05	0.954233
finn-b-FE_STRICT	Focal epilepsy, strict definition	6	31546850	rs1800628	A	G	0.09241	0.0061	0.9543
finn-b-Q17_CHROMOSOMAL_ABNORMALITI_NOT_ELSEW_CLASSIFIED	Chromosomal abnormalities, not elsewhere classified	6	31546850	rs1800628	A	G	0.09229	0.0103	0.9543
prot-a-10	Histo-blood group ABO system transferase	6	31546850	rs1800628	A	G	0.13407	0.002	0.954993
prot-a-103	Ankyrin repeat domain-containing protein 46	6	31546850	rs1800628	A	G	0.13407	0.0018	0.954993
prot-a-110	Annexin A9	6	31546850	rs1800628	A	G	0.13407	0.0017	0.954993
prot-a-1106	Tyrosine-protein kinase Fgr	6	31546850	rs1800628	A	G	0.13407	0.0016	0.954993
prot-a-1125	Leucine-rich repeat transmembrane protein FLRT3	6	31546850	rs1800628	A	G	0.13407	0.0016	0.954993
prot-a-1223	Glycolipid transfer protein domain-containing protein 2	6	31546850	rs1800628	A	G	0.13407	0.0017	0.954993
prot-a-1264	Alanine aminotransferase 1	6	31546850	rs1800628	A	G	0.13407	0.0018	0.954993
prot-a-1325	Protein HEG homolog 1	6	31546850	rs1800628	A	G	0.13407	-0.0016	0.954993
prot-a-1349	High mobility group protein 20A	6	31546850	rs1800628	A	G	0.13407	0.0024	0.954993
prot-a-138	MICOS complex subunit MIC26	6	31546850	rs1800628	A	G	0.13407	-0.0023	0.954993
prot-a-1394	Isoleucine--tRNA ligase, cytoplasmic	6	31546850	rs1800628	A	G	0.13407	-0.0022	0.954993
prot-a-1482	Interleukin-17A	6	31546850	rs1800628	A	G	0.13407	-0.0024	0.954993
prot-a-1549	Inosine-5'-monophosphate dehydrogenase 1	6	31546850	rs1800628	A	G	0.13407	0.0023	0.954993
prot-a-1583	Integrin alpha-L	6	31546850	rs1800628	A	G	0.13407	0.0022	0.954993
prot-a-1585	Integrin beta-7	6	31546850	rs1800628	A	G	0.13407	0.0017	0.954993
prot-a-159	AT-rich interactive domain-containing protein 3A	6	31546850	rs1800628	A	G	0.13407	0.0021	0.954993
prot-a-1656	Kallikrein-11	6	31546850	rs1800628	A	G	0.13407	0.002	0.954993
prot-a-1705	Tyrosine-protein kinase Lck	6	31546850	rs1800628	A	G	0.13407	0.0025	0.954993
prot-a-1829	Melanoma-associated antigen B10	6	31546850	rs1800628	A	G	0.13407	-0.0017	0.954993
prot-a-185	Set1/Ash2 histone methyltransferase complex subunit ASH2	6	31546850	rs1800628	A	G	0.13407	0.0016	0.954993
prot-a-1884	Microfibrillar-associated protein 1	6	31546850	rs1800628	A	G	0.13407	0.0023	0.954993
prot-a-1964	Poly(A) RNA polymerase, mitochondrial	6	31546850	rs1800628	A	G	0.13407	0.0021	0.954993
prot-a-1998	Nicotinamide phosphoribosyltransferase	6	31546850	rs1800628	A	G	0.13407	-0.0022	0.954993
prot-a-2074	Nuclear pore complex-interacting protein family member B3	6	31546850	rs1800628	A	G	0.13407	-0.0018	0.954993
prot-a-2191	Pterin-4-alpha-carbinolamine dehydratase	6	31546850	rs1800628	A	G	0.13407	0.0019	0.954993
prot-a-2230	Platelet-derived growth factor receptor beta	6	31546850	rs1800628	A	G	0.13407	-0.0021	0.954993
prot-a-2242	PDZK1-interacting protein 1	6	31546850	rs1800628	A	G	0.13407	-0.0019	0.954993
prot-a-232	Brevican core protein	6	31546850	rs1800628	A	G	0.13407	0.0019	0.954993
prot-a-2344	Peptidyl-prolyl cis-trans isomerase-like 2	6	31546850	rs1800628	A	G	0.13407	-0.0023	0.954993
prot-a-2378	Protein arginine N-methyltransferase 3	6	31546850	rs1800628	A	G	0.13407	-0.002	0.954993
prot-a-2461	Pyrin domain-containing protein 1	6	31546850	rs1800628	A	G	0.13407	-0.0024	0.954993
prot-a-2467	Orexigenic neuropeptide QRFP	6	31546850	rs1800628	A	G	0.13407	-0.0017	0.954993
prot-a-2477	Ras-related protein Rab-39B	6	31546850	rs1800628	A	G	0.13407	0.0016	0.954993
prot-a-2506	RNA-binding protein 39	6	31546850	rs1800628	A	G	0.13407	0.0018	0.954993
prot-a-267	BPI fold-containing family A member 1	6	31546850	rs1800628	A	G	0.13407	0.0023	0.954993
prot-a-2820	Serine protease inhibitor Kazal-type 6	6	31546850	rs1800628	A	G	0.13407	0.0021	0.954993
prot-a-2893	Bile salt sulfotransferase	6	31546850	rs1800628	A	G	0.13407	0.0018	0.954993
prot-a-2962	Transforming growth factor beta-1	6	31546850	rs1800628	A	G	0.13407	-0.0016	0.954993
prot-a-3022	Transmembrane protease serine 11A	6	31546850	rs1800628	A	G	0.13407	-0.0018	0.954993
prot-a-3055	Tumor necrosis factor ligand superfamily member 12	6	31546850	rs1800628	A	G	0.13407	-0.0024	0.954993
prot-a-3124	Thioredoxin domain-containing protein 5	6	31546850	rs1800628	A	G	0.13407	-0.0017	0.954993
prot-a-3157	UDP-glucuronosyltransferase 1-8	6	31546850	rs1800628	A	G	0.13407	0.0018	0.954993
prot-a-3158	UDP-glucuronosyltransferase 2A1	6	31546850	rs1800628	A	G	0.13407	0.0025	0.954993
prot-a-3184	UDP-glucuronic acid decarboxylase 1	6	31546850	rs1800628	A	G	0.13407	0.0021	0.954993
prot-a-3241	DNA repair protein XRCC1	6	31546850	rs1800628	A	G	0.13407	-0.0017	0.954993
prot-a-372	Cerebellin-4	6	31546850	rs1800628	A	G	0.13407	0.0016	0.954993
prot-a-527	Human Chorionic Gonadotropin	6	31546850	rs1800628	A	G	0.13407	-0.0017	0.954993
prot-a-531	Choriogonadotropin subunit beta variant 2	6	31546850	rs1800628	A	G	0.13407	-0.0018	0.954993
prot-a-584	Chloride intracellular channel protein 5	6	31546850	rs1800628	A	G	0.13407	0.0022	0.954993
prot-a-613	Cochlin	6	31546850	rs1800628	A	G	0.13407	0.0018	0.954993
prot-a-694	Casein kinase I isoform gamma-2	6	31546850	rs1800628	A	G	0.13407	-0.0016	0.954993
prot-a-746	Gro-beta/gamma	6	31546850	rs1800628	A	G	0.13407	0.0022	0.954993
prot-a-751	C-X-C motif chemokine 9	6	31546850	rs1800628	A	G	0.13407	-0.0025	0.954993
prot-a-787	Beta-defensin 110	6	31546850	rs1800628	A	G	0.13407	0.0019	0.954993
prot-a-792	Beta-defensin 118	6	31546850	rs1800628	A	G	0.13407	0.0015	0.954993
prot-a-821	Dickkopf-related protein 1	6	31546850	rs1800628	A	G	0.13407	-0.0017	0.954993
prot-a-890	Epididymal secretory protein E3-beta	6	31546850	rs1800628	A	G	0.13407	-0.0024	0.954993
finn-b-CD2_BENIGN_LIPO_SKIN_NOS_EXALLC	Benign lipomatous neoplasm of skin and subcutaneous tissue of other and unspecified sites (all cancers excluded)	6	31546850	rs1800628	A	G	0.09188	-0.0137	0.9562
finn-b-AB1_PEDICULOSIS_ACARIASIS_OTHERINFEST	Pediculosis, acariasis and other infestations	6	31546850	rs1800628	A	G	0.09229	-0.005	0.9573
ukb-d-22617_1122	Job SOC coding: Managers in construction	6	31546850	rs1800628	A	G	0.141116	-3.8e-05	0.957766
ukb-a-531	Diagnoses - main ICD10: I10 Essential (primary) hypertension	6	31546850	rs1800628	A	G	0.139642	-7.15e-06	0.957892
finn-b-CD2_INSITU_BREAST_INTRADUCTAL	Carcinoma in situ of breast, intraductal	6	31546850	rs1800628	A	G	0.09243	-0.0044	0.958
finn-b-N14_CHRONEPHROPATH_ADVERSE	Chronic nephritic syndrome, drug-induced	6	31546850	rs1800628	A	G	0.09229	0.0109	0.9583
finn-b-CD2_INSITU_MELANOMA_FACE_EXALLC	Melanoma in situ of other and unspecified parts of face (all cancers excluded)	6	31546850	rs1800628	A	G	0.09187	-0.0125	0.9592
finn-b-F5_PERSOBEH	Disorders of adult personality and behaviour	6	31546850	rs1800628	A	G	0.09229	0.0019	0.9592
finn-b-ST19_BURNS_CORROSIO	Burns and corrosions	6	31546850	rs1800628	A	G	0.09229	0.003	0.9595
ukb-b-1061	Age high blood pressure diagnosed	6	31546850	rs1800628	A	G	0.135514	0.000289267	0.96
ukb-b-1260	Spells in hospital	6	31546850	rs1800628	A	G	0.137152	0.000168255	0.96
ukb-b-12621	Ever had stillbirth, spontaneous miscarriage or termination	6	31546850	rs1800628	A	G	0.136465	-9.55e-05	0.96
ukb-b-13247	Diagnoses - secondary ICD10: Z80.0 Family history of malignant neoplasm of digestive organs	6	31546850	rs1800628	A	G	0.136983	-1.83e-05	0.96
ukb-b-15748	Diagnoses - secondary ICD10: Z95.5 Presence of coronary angioplasty implant and graft	6	31546850	rs1800628	A	G	0.136983	-1.29e-05	0.96
ukb-b-16364	Diagnoses - secondary ICD10: Z87.1 Personal history of diseases of the digestive system	6	31546850	rs1800628	A	G	0.136983	2.22073e-05	0.96
ukb-b-2108	Operative procedures - main OPCS: X35.2 Intravenous chemotherapy	6	31546850	rs1800628	A	G	0.136983	1.46482e-05	0.96
ukb-b-3211	Operative procedures - main OPCS: H25.9 Unspecified diagnostic endoscopic examination of lower bowel using fibreoptic sigmoidoscope	6	31546850	rs1800628	A	G	0.136983	3.14512e-05	0.96
ukb-b-3563	Vitamin and mineral supplements: Folic acid or Folate (Vit B9)	6	31546850	rs1800628	A	G	0.137021	-1.94e-05	0.96
ukb-b-5427	White fish intake	6	31546850	rs1800628	A	G	0.136278	0.000172983	0.96
ukb-b-8793	Squash intake	6	31546850	rs1800628	A	G	0.136269	0.0003894	0.96
finn-b-ST19_FRACT_RIBS_STERNUM_THORACIC_SPINE	Fracture of rib(s), sternum and thoracic spine	6	31546850	rs1800628	A	G	0.0923	0.0021	0.9602
ukb-d-20079_4	Day-of-week questionnaire completion requested: Thursday	6	31546850	rs1800628	A	G	0.140237	0.000167679	0.960238
ukb-d-22617_4131	Job SOC coding: Filing and other records assistants/clerks	6	31546850	rs1800628	A	G	0.141116	-4.3e-05	0.960373
ebi-a-GCST90019452	Coagulation Factor X measurement	6	31546850	rs1800628	A	G	0.1262	-0.001	0.9607
finn-b-Z21_PERSONS_ENCOUNTERI_HEALTH_SERVI_SPECIFIC_PROCED_HEALTH_CARE	Persons encountering health services for specific procedures and health care	6	31546850	rs1800628	A	G	0.09229	-0.0009	0.9611
ebi-a-GCST90018898	Pharyngeal and laryngeal cancer	6	31546850	rs1800628	A	G	0.140156	-0.0054	0.9613
finn-b-K11_VOLVU	Volvulus	6	31546850	rs1800628	A	G	0.09242	-0.0073	0.9619
finn-b-CD2_INSITU_MELANOMA_FACE	Melanoma in situ of other and unspecified parts of face	6	31546850	rs1800628	A	G	0.09229	-0.0115	0.9622
ukb-d-22601_35393271	Job coding: management information officer, conference/events co-ordinator/organiser, exhibition officer, work study engineer/officer/analyst, contract adviser/agent, election agent, business system analyst	6	31546850	rs1800628	A	G	0.141312	-4.56e-05	0.962233
finn-b-CD2_BENIGN_CONNSOFT_UPPERLIMB	Benign neoplasm: Connective and other soft tissue of upper limb, including shoulder	6	31546850	rs1800628	A	G	0.09229	-0.0052	0.9623
ebi-a-GCST90018903	Pollinosis	6	31546850	rs1800628	A	G	0.126405	0.0021	0.9624
finn-b-CD2_INSITU_BREAST_INTRADUCTAL_EXALLC	""""Carcinoma in situ of breast, intraductal"""" (all cancers excluded)	6	31546850	rs1800628	A	G	0.09193	0.004	0.9625
finn-b-CD2_BENIGN_CORPUS_UTERI_EXALLC	Other benign neoplasm of uterus: Corpus uteri (all cancers excluded)	6	31546850	rs1800628	A	G	0.0919	0.012	0.9628
ukb-d-K02	Diagnoses - main ICD10: K02 Dental caries	6	31546850	rs1800628	A	G	0.140327	-1.22e-05	0.963701
finn-b-CHRONLARGE	Crohn's disease of large intestine	6	31546850	rs1800628	A	G	0.09205	0.0042	0.9642
ukb-d-22617_7212	Job SOC coding: Customer care occupations	6	31546850	rs1800628	A	G	0.141116	-4.03e-05	0.964466
ukb-d-I9_PHLETHROMBDVTLOW	DVT of lower extremities	6	31546850	rs1800628	A	G	0.140327	1.12744e-05	0.965242
finn-b-L12_INFECT_SKIN_OTHER	Other local infections of skin and subcutaneous tissue	6	31546850	rs1800628	A	G	0.09214	-0.0032	0.9655
finn-b-F5_PHOBANX	Phobic anxiety disorders	6	31546850	rs1800628	A	G	0.09254	-0.0026	0.9656
finn-b-CD2_BENIGN_HEMANGIOMA_EXALLC	""""Haemangioma, any site"""" (all cancers excluded)	6	31546850	rs1800628	A	G	0.09185	-0.0034	0.9659
ukb-a-300	Relative age voice broke	6	31546850	rs1800628	A	G	0.139642	-7.07e-05	0.966844
ukb-a-24	Number of treatments/medications taken	6	31546850	rs1800628	A	G	0.139642	0.000116391	0.966983
finn-b-Q17_CONGEN_OBSTRUCTIVE_DEFECTS_RENAL_PELVIS_CONGEN_MALFO_URETER	Congenital obstructive defects of renal pelvis and congenital malformations of ureter	6	31546850	rs1800628	A	G	0.0923	-0.0068	0.967
finn-b-H7_VISDISTNAS	Other and unspecified visual disturbances	6	31546850	rs1800628	A	G	0.09219	-0.0036	0.9673
ukb-d-4700_irnt	Age cataract diagnosed	6	31546850	rs1800628	A	G	0.14174	0.000835669	0.967546
finn-b-CD2_BENIGN_MALE_GEN_EXALLC	Benign neoplasm of male genital organs (all cancers excluded)	6	31546850	rs1800628	A	G	0.09183	0.0063	0.9676
ebi-a-GCST90019450	Inter-alpha-trypsin inhibitor heavy chain H4 measurement	6	31546850	rs1800628	A	G	0.1262	8e-04	0.9678
ukb-d-22601_11222591	Job coding: manager in construction, clerk of works, site manager, contracts manager, highways manager	6	31546850	rs1800628	A	G	0.141312	2.85252e-05	0.968256
ukb-d-5610_3	Which eye(s) affected by presbyopia: Both eyes	6	31546850	rs1800628	A	G	0.138034	-0.000143473	0.968333
ukb-a-318	Birth weight of first child	6	31546850	rs1800628	A	G	0.139642	-0.000254171	0.968527
met-d-Pyruvate	Pyruvate	6	31546850	rs1800628	A	G	0.137687	0.000210487	0.97
ukb-b-14146	Intra-ocular pressure, Goldmann-correlated (right)	6	31546850	rs1800628	A	G	0.134836	-0.000243869	0.97
ukb-b-14977	Bread consumed	6	31546850	rs1800628	A	G	0.136269	-0.000119898	0.97
ukb-b-19398	Main speciality of consultant (recoded): Geriatric medicine	6	31546850	rs1800628	A	G	0.137006	-1.51e-05	0.97
ukb-b-19498	Bran cereal intake	6	31546850	rs1800628	A	G	0.136269	-0.000180534	0.97
ukb-b-2375	Whole-wheat cereal intake	6	31546850	rs1800628	A	G	0.136269	0.000183761	0.97
ukb-b-4024	Illnesses of mother: Stroke	6	31546850	rs1800628	A	G	0.137098	3.60492e-05	0.97
ukb-b-4267	Diagnoses - secondary ICD10: Z88.6 Personal history of allergy to analgesic agent	6	31546850	rs1800628	A	G	0.136983	8.91387e-06	0.97
ukb-b-6077	Diagnoses - secondary ICD10: N39.0 Urinary tract infection, site not specified	6	31546850	rs1800628	A	G	0.136983	-1.18e-05	0.97
ukb-b-6220	PCT where patients GP was registered: SUTTON AND MERTON PCT	6	31546850	rs1800628	A	G	0.136983	8.89236e-06	0.97
finn-b-CD2_BENIGN_CONNSOFT_TRUNK	Benign neoplasm: Connective and other soft tissue of trunk, unspecified	6	31546850	rs1800628	A	G	0.09229	-0.01	0.9702
finn-b-M13_TIETZE	Chondrocostal junction syndrome [Tietze]	6	31546850	rs1800628	A	G	0.09219	0.0051	0.9702
ukb-d-22607_1	Workplace very cold: Sometimes	6	31546850	rs1800628	A	G	0.141051	-0.000125501	0.97026
ukb-d-K42	Diagnoses - main ICD10: K42 Umbilical hernia	6	31546850	rs1800628	A	G	0.140327	-1.07e-05	0.970414
finn-b-GOUT_IDIO	Idiopathic gout	6	31546850	rs1800628	A	G	0.09219	-0.0034	0.971
finn-b-F5_PSYCHDEV	Disorders of psychological developtment	6	31546850	rs1800628	A	G	0.09229	0.0023	0.9714
ukb-a-407	Current employment status: Unable to work because of sickness or disability	6	31546850	rs1800628	A	G	0.139642	2.37471e-05	0.971586
ukb-d-22617_9149	Job SOC coding: Other goods handling and storage occupations n.e.c.	6	31546850	rs1800628	A	G	0.141116	-2.74e-05	0.972239
finn-b-D3_ACUTEPOSTBLEEDANAEMIA	Acute posthaemorrhagic anaemia	6	31546850	rs1800628	A	G	0.09207	-0.0041	0.9726
finn-b-J10_BRONCHNAS	Unspecified chronic bronchitis	6	31546850	rs1800628	A	G	0.09154	-0.0042	0.9728
finn-b-F5_VASCDEM	Vascular dementia (F5_VASCDEM)	6	31546850	rs1800628	A	G	0.0925	-0.0032	0.9733
finn-b-H7_PERIPHRETINADEGEN	Peripheral retinal degeneration	6	31546850	rs1800628	A	G	0.09138	0.0044	0.9734
ebi-a-GCST90018783	Aortic aneurysm	6	31546850	rs1800628	A	G	0.126719	0.0013	0.9741
finn-b-NEURODEGOTH	Other degenerative diseases of the nervous system (NEURODEGOTH)	6	31546850	rs1800628	A	G	0.09159	-0.0015	0.9747
finn-b-K11_VASCINT	Vascular disorders of the intestines	6	31546850	rs1800628	A	G	0.09242	0.0031	0.975
ukb-d-22620_1	Job involved shift work: Yes	6	31546850	rs1800628	A	G	0.141116	9.32138e-05	0.975188
finn-b-G6_MYOPOTHUNS	Other and unspecified myopathies	6	31546850	rs1800628	A	G	0.0922	0.0025	0.9753
ukb-d-22617_2423	Job SOC coding: Management consultants, actuaries, economists and statisticians	6	31546850	rs1800628	A	G	0.141116	-2.22e-05	0.975559
finn-b-I9_VASCDEM	Vascular dementia (I9_VASCDEM)	6	31546850	rs1800628	A	G	0.09249	-0.0029	0.9756
ebi-a-GCST90006888	Chlamydia trachomatis momp D antibody levels	6	31546850	rs1800628	A	G	0.145787	-0.00165486	0.976022
ebi-a-GCST90018904	Polycystic kidney disease	6	31546850	rs1800628	A	G	0.140214	-0.0029	0.9763
ukb-a-262	Falls in the last year	6	31546850	rs1800628	A	G	0.139642	5.82097e-05	0.976672
ukb-d-22601_33123442	Job coding: police officer (sergeant or below)	6	31546850	rs1800628	A	G	0.141312	2.1755e-05	0.977061
finn-b-G6_ULLNLE	Lesion of ulnar nerve	6	31546850	rs1800628	A	G	0.09163	0.0017	0.9771
prot-a-100	Angiopoietin-related protein 7	6	31546850	rs1800628	A	G	0.13407	-0.0008	0.977237
prot-a-1012	Fatty acid-binding protein, heart	6	31546850	rs1800628	A	G	0.13407	0.0015	0.977237
prot-a-108	Annexin A2	6	31546850	rs1800628	A	G	0.13407	0.0011	0.977237
prot-a-1281	GrpE protein homolog 1, mitochondrial	6	31546850	rs1800628	A	G	0.13407	7e-04	0.977237
prot-a-1317	Hemoglobin subunit zeta	6	31546850	rs1800628	A	G	0.13407	6e-04	0.977237
prot-a-1337	Hypoxia-inducible factor 1-alpha	6	31546850	rs1800628	A	G	0.13407	0.0012	0.977237
prot-a-1351	High mobility group protein B1	6	31546850	rs1800628	A	G	0.13407	0.0012	0.977237
prot-a-1372	HRAS-like suppressor 2	6	31546850	rs1800628	A	G	0.13407	7e-04	0.977237
prot-a-1413	Immediate early response 3-interacting protein 1	6	31546850	rs1800628	A	G	0.13407	0.001	0.977237
prot-a-1522	Interleukin-31 receptor subunit alpha	6	31546850	rs1800628	A	G	0.13407	0.0011	0.977237
prot-a-16	Angiotensin-converting enzyme 2	6	31546850	rs1800628	A	G	0.13407	0.0013	0.977237
prot-a-1674	NKG2-D type II integral membrane protein	6	31546850	rs1800628	A	G	0.13407	-0.001	0.977237
prot-a-1680	Kremen protein 1	6	31546850	rs1800628	A	G	0.13407	-0.0014	0.977237
prot-a-1811	Lymphocyte antigen 6 complex locus protein G6d	6	31546850	rs1800628	A	G	0.13407	-0.0006	0.977237
prot-a-1817	Ly6/PLAUR domain-containing protein 3	6	31546850	rs1800628	A	G	0.13407	0.0011	0.977237
prot-a-1913	Collagenase 3	6	31546850	rs1800628	A	G	0.13407	-0.0012	0.977237
prot-a-1921	Matrix metalloproteinase-9	6	31546850	rs1800628	A	G	0.13407	9e-04	0.977237
prot-a-1978	Myc proto-oncogene protein	6	31546850	rs1800628	A	G	0.13407	0.0012	0.977237
prot-a-2048	NHP2-like protein 1	6	31546850	rs1800628	A	G	0.13407	8e-04	0.977237
prot-a-2055	NACHT, LRR and PYD domains-containing protein 10	6	31546850	rs1800628	A	G	0.13407	0.0011	0.977237
prot-a-2162	Prolyl 4-hydroxylase subunit alpha-2	6	31546850	rs1800628	A	G	0.13407	-0.0013	0.977237
prot-a-2197	Protocadherin-9	6	31546850	rs1800628	A	G	0.13407	-0.0015	0.977237
prot-a-2249	Peroxisomal membrane protein PEX14	6	31546850	rs1800628	A	G	0.13407	-0.0008	0.977237
prot-a-2573	E3 ubiquitin-protein ligase RNF8	6	31546850	rs1800628	A	G	0.13407	-0.0008	0.977237
prot-a-2677	Semaphorin-6A	6	31546850	rs1800628	A	G	0.13407	-0.0014	0.977237
prot-a-2701	Plasma protease C1 inhibitor	6	31546850	rs1800628	A	G	0.13407	8e-04	0.977237
prot-a-2739	Ski-like protein	6	31546850	rs1800628	A	G	0.13407	0.001	0.977237
prot-a-2750	Sodium-independent sulfate anion transporter	6	31546850	rs1800628	A	G	0.13407	-0.0014	0.977237
prot-a-2762	Orphan sodium- and chloride-dependent neurotransmitter transporter NTT5	6	31546850	rs1800628	A	G	0.13407	-0.0009	0.977237
prot-a-2792	Sorting nexin-17	6	31546850	rs1800628	A	G	0.13407	9e-04	0.977237
prot-a-28	Disintegrin and metalloproteinase domain-containing protein 23	6	31546850	rs1800628	A	G	0.13407	-0.001	0.977237
prot-a-2822	Serine protease inhibitor Kazal-type 9	6	31546850	rs1800628	A	G	0.13407	8e-04	0.977237
prot-a-2853	Alpha-N-acetylgalactosaminide alpha-2,6-sialyltransferase 2	6	31546850	rs1800628	A	G	0.13407	-0.0006	0.977237
prot-a-2908	Switch-associated protein 70	6	31546850	rs1800628	A	G	0.13407	-0.0012	0.977237
prot-a-2944	Angiopoietin-1 receptor, soluble	6	31546850	rs1800628	A	G	0.13407	0.0013	0.977237
prot-a-2958	Transferrin receptor protein 1	6	31546850	rs1800628	A	G	0.13407	0.0013	0.977237
prot-a-2968	Transforming growth factor beta receptor type 3	6	31546850	rs1800628	A	G	0.13407	-0.0007	0.977237
prot-a-2986	Tolloid-like protein 1	6	31546850	rs1800628	A	G	0.13407	-0.0015	0.977237
prot-a-300	Complement component 1 Q subcomponent-binding protein, mitochondrial	6	31546850	rs1800628	A	G	0.13407	0.0012	0.977237
prot-a-307	Complement C1r subcomponent-like protein	6	31546850	rs1800628	A	G	0.13407	-0.0012	0.977237
prot-a-3112	Tetratricopeptide repeat protein 17	6	31546850	rs1800628	A	G	0.13407	0.0012	0.977237
prot-a-3161	NKG2D ligand 2	6	31546850	rs1800628	A	G	0.13407	-0.0013	0.977237
prot-a-3181	Ubiquitin carboxyl-terminal hydrolase 8	6	31546850	rs1800628	A	G	0.13407	0.0015	0.977237
prot-a-3194	Versican core protein	6	31546850	rs1800628	A	G	0.13407	-0.0006	0.977237
prot-a-3197	Vascular endothelial growth factor A, isoform 121	6	31546850	rs1800628	A	G	0.13407	-0.0007	0.977237
prot-a-3207	V-set and immunoglobulin domain-containing protein 1	6	31546850	rs1800628	A	G	0.13407	0.001	0.977237
prot-a-3209	V-set and transmembrane domain-containing protein 2-like protein	6	31546850	rs1800628	A	G	0.13407	0.0015	0.977237
prot-a-3233	Serine/threonine-protein kinase WNK3	6	31546850	rs1800628	A	G	0.13407	-0.0011	0.977237
prot-a-3246	Protein YIPF6	6	31546850	rs1800628	A	G	0.13407	-0.0006	0.977237
prot-a-354	Calpain-2 catalytic subunit	6	31546850	rs1800628	A	G	0.13407	-0.0006	0.977237
prot-a-368	Caveolin-2	6	31546850	rs1800628	A	G	0.13407	6e-04	0.977237
prot-a-490	Cadherin-related family member 5	6	31546850	rs1800628	A	G	0.13407	-0.0012	0.977237
prot-a-524	Cofilin-1	6	31546850	rs1800628	A	G	0.13407	0.0011	0.977237
prot-a-525	Properdin	6	31546850	rs1800628	A	G	0.13407	-0.0007	0.977237
prot-a-559	Carbohydrate sulfotransferase 9	6	31546850	rs1800628	A	G	0.13407	5e-04	0.977237
prot-a-635	COP9 signalosome complex subunit 2	6	31546850	rs1800628	A	G	0.13407	9e-04	0.977237
prot-a-724	Cathepsin H	6	31546850	rs1800628	A	G	0.13407	9e-04	0.977237
prot-a-761	Cytohesin-interacting protein	6	31546850	rs1800628	A	G	0.13407	-0.0009	0.977237
prot-a-769	Decorin	6	31546850	rs1800628	A	G	0.13407	0.001	0.977237
prot-a-851	Deoxyribonuclease-2-beta	6	31546850	rs1800628	A	G	0.13407	-0.0013	0.977237
ukb-d-22617_7129	Job SOC coding: Sales related occupations n.e.c.	6	31546850	rs1800628	A	G	0.141116	2.06674e-05	0.977319
ukb-d-22610_0	Workplace full of chemical or other fumes: Rarely/never	6	31546850	rs1800628	A	G	0.141325	-4.41e-05	0.977419
finn-b-F5_TOBAC	Mental and behavioural disorders due to tobacco	6	31546850	rs1800628	A	G	0.09244	-0.0023	0.978
finn-b-H8_OTOSCLE	Otosclerosis	6	31546850	rs1800628	A	G	0.09232	0.002	0.9786
ukb-d-20528	Diagnosed with life-threatening illness	6	31546850	rs1800628	A	G	0.140114	5.78755e-05	0.978871
finn-b-MACULAR_PUCKER	Macular pucker	6	31546850	rs1800628	A	G	0.09139	0.0019	0.9793
finn-b-Z21_PROCREATIVE_MANAG	Procreative management	6	31546850	rs1800628	A	G	0.09232	-0.001	0.9797
ebi-a-GCST90093006	Cholesteryl ester levels in very large HDL	6	31546850	rs1800628	A	G	0.137657	-0.00012377	0.98
ebi-a-GCST90093007	Cholesteryl esters to total lipids ratio in very large HDL	6	31546850	rs1800628	A	G	0.137666	-0.000125665	0.98
finn-b-CD2_BENIGN_BONE_SHORT_UPPER_EXALLC	Benign neoplasm: Short bones of upper limb (all cancers excluded)	6	31546850	rs1800628	A	G	0.09186	0.0049	0.98
finn-b-CD2_BENIGN_CORPUS_UTERI	Other benign neoplasm of uterus: Corpus uteri	6	31546850	rs1800628	A	G	0.09243	0.0066	0.98
ukb-b-1209	Number of live births	6	31546850	rs1800628	A	G	0.136381	0.000100725	0.98
ukb-b-13155	Mixed vegetable intake	6	31546850	rs1800628	A	G	0.136269	-0.000171979	0.98
ukb-b-20515	Recent medication for asthma	6	31546850	rs1800628	A	G	0.144625	0.000221243	0.98
ukb-b-2709	Year ended full time education	6	31546850	rs1800628	A	G	0.138142	0.000137137	0.98
ukb-b-3725	Operative procedures - secondary OPCS: K63.4 Coronary arteriography using two catheters	6	31546850	rs1800628	A	G	0.136983	5.02787e-06	0.98
ukb-b-4361	Leg pain when standing still or sitting	6	31546850	rs1800628	A	G	0.135942	-0.000117265	0.98
ukb-b-6154	Peach/nectarine intake	6	31546850	rs1800628	A	G	0.136269	9.12769e-05	0.98
ukb-b-8676	Stewed fruit intake	6	31546850	rs1800628	A	G	0.136245	-7.53e-05	0.98
ukb-a-115	Non-cancer illness code self-reported: vitiligo	6	31546850	rs1800628	A	G	0.139642	-1.47e-06	0.980132
ukb-d-22617_3312	Job SOC coding: Police officers (sergeant and below)	6	31546850	rs1800628	A	G	0.141116	1.87964e-05	0.980137
finn-b-J10_INTERSTITIUM	Other respiratory diseases principally affecting the interstitium	6	31546850	rs1800628	A	G	0.09229	-0.0014	0.9803
finn-b-TEMPOROMANDIB	Temporomandibular joint disorders	6	31546850	rs1800628	A	G	0.09078	0.0013	0.9809
finn-b-F5_SCHOLA	Specific development disorders of scholastic skills	6	31546850	rs1800628	A	G	0.0923	-0.0026	0.981
ukb-d-D23	Diagnoses - main ICD10: D23 Other benign neoplasms of skin	6	31546850	rs1800628	A	G	0.140327	-7.56e-06	0.981065
ukb-a-408	Current employment status: Doing unpaid or voluntary work	6	31546850	rs1800628	A	G	0.139642	-1.55e-05	0.98137
ebi-a-GCST90018793	Angina pectoris	6	31546850	rs1800628	A	G	0.126926	3e-04	0.9814
ukb-d-C79	Diagnoses - main ICD10: C79 Secondary malignant neoplasm of other sites	6	31546850	rs1800628	A	G	0.140327	4.67482e-06	0.981452
ukb-d-I9_HYPTENS	Hypertension	6	31546850	rs1800628	A	G	0.140327	-4.44e-06	0.98212
ebi-a-GCST90006912	Helicobacter pylori Catalase antibody levels	6	31546850	rs1800628	A	G	0.145013	-0.0011114	0.982431
finn-b-ST19_HYPOTHERMIA	Hypothermia	6	31546850	rs1800628	A	G	0.09215	0.0038	0.9826
finn-b-R18_SYMPTOMS_SIGNS_INVOLVI_CIRCULATO_RESPI_SYSTEMS	Symptoms and signs involving the circulatory and respiratory systems	6	31546850	rs1800628	A	G	0.09229	-0.0003	0.9827
finn-b-G6_FEMLAPOP	Lesion of lateral popliteal nerve	6	31546850	rs1800628	A	G	0.09163	-0.0022	0.9836
finn-b-G6_BENINTRAHYP	Benign intracranial hypertension	6	31546850	rs1800628	A	G	0.09223	0.0054	0.9839
finn-b-H7_EYEOTH	Other disorders of eye and adnexa	6	31546850	rs1800628	A	G	0.09229	0.0012	0.9841
ukb-d-680_1	Own or rent accommodation lived in: Own outright (by you or someone in your household)	6	31546850	rs1800628	A	G	0.14038	-2.91e-05	0.984172
finn-b-ST19_SUPERF_INJURY_FOREA	Superficial injury of forearm	6	31546850	rs1800628	A	G	0.09227	0.0015	0.9842
finn-b-C3_STOMACH_EXALLC	Malignant neoplasm of stomach (all cancers excluded)	6	31546850	rs1800628	A	G	0.09181	-0.0021	0.9846
ukb-a-470	Pain type(s) experienced in last month: None of the above	6	31546850	rs1800628	A	G	0.139642	-3.27e-05	0.984903
finn-b-CD2_INSITU_BREAST_NOS	Carcinoma in situ of breast, other/unspecified	6	31546850	rs1800628	A	G	0.09243	-0.0038	0.985
finn-b-C3_CONNECTIVE_SOFT_NAS_EXALLC	Malignant neoplasm of other connective and soft tissue (all cancers excluded)	6	31546850	rs1800628	A	G	0.09182	-0.0029	0.9853
ebi-a-GCST90018869	Insomnia	6	31546850	rs1800628	A	G	0.126786	0.0013	0.9856
finn-b-J10_COLD	Acute nasopharyngitis(common cold)	6	31546850	rs1800628	A	G	0.09214	0.001	0.9856
ukb-a-412	Transport type for commuting to job workplace: Cycle	6	31546850	rs1800628	A	G	0.139642	-2.27e-05	0.98581
finn-b-F5_PERSONALITY	Specific personality disorders	6	31546850	rs1800628	A	G	0.09231	-0.0007	0.9869
finn-b-H7_PARASTRANAS	Other or unspecified paralytic strabismus	6	31546850	rs1800628	A	G	0.0922	0.0047	0.987
ukb-d-AB1_OTHER_VIRAL	Other viral diseases	6	31546850	rs1800628	A	G	0.140327	3.10625e-06	0.987195
finn-b-ST19_INJURI_SHOUL_UPPER_ARM	Injuries to the shoulder and upper arm	6	31546850	rs1800628	A	G	0.09229	3e-04	0.9875
finn-b-CD2_BENIGN_CONNSOFT_TRUNK_EXALLC	""""Benign neoplasm: Connective and other soft tissue of trunk, unspecified"""" (all cancers excluded)	6	31546850	rs1800628	A	G	0.09187	-0.0042	0.9876
ukb-d-Z01	Diagnoses - main ICD10: Z01 Other special examinations and investigations of persons without complaint or reported diagnosis	6	31546850	rs1800628	A	G	0.140327	3.16377e-06	0.987928
ukb-d-3859_3	Reason former drinker stopped drinking alcohol: Health precaution	6	31546850	rs1800628	A	G	0.143317	-0.000103364	0.988809
ebi-a-GCST90092869	Cholesterol to total lipids ratio in large VLDL	6	31546850	rs1800628	A	G	0.137665	6.94673e-05	0.99
ebi-a-GCST90093025	Phospholipids to total lipids ratio in very large VLDL	6	31546850	rs1800628	A	G	0.137586	4.91698e-05	0.99
finn-b-D3_COMBIMMUDEF	Combined immunodeficiencies	6	31546850	rs1800628	A	G	0.09173	0.0025	0.99
met-d-L_VLDL_C_pct	Cholesterol to total lipids ratio in large VLDL	6	31546850	rs1800628	A	G	0.13767	0.000182136	0.99
ukb-b-11895	Treatment/medication code: ramipril	6	31546850	rs1800628	A	G	0.136985	5.22955e-06	0.99
ukb-b-12753	Recent medication for hayfever or allergic rhinitis	6	31546850	rs1800628	A	G	0.134295	5.71051e-05	0.99
ukb-b-14609	Treatment/medication code: metformin	6	31546850	rs1800628	A	G	0.136985	-5.16e-06	0.99
ukb-b-1795	Low calorie hot chocolate intake	6	31546850	rs1800628	A	G	0.136261	-2.22e-05	0.99
ukb-b-17965	Main speciality of consultant (recoded): Neurosurgery	6	31546850	rs1800628	A	G	0.13699	4.91809e-06	0.99
ukb-b-19207	Diagnoses - secondary ICD10: R33 Retention of urine	6	31546850	rs1800628	A	G	0.136983	3.51074e-06	0.99
ukb-b-6235	Operation code: cholecystectomy/gall bladder removal	6	31546850	rs1800628	A	G	0.136985	-1.06e-05	0.99
ukb-b-6392	Longest period of unenthusiasm / disinterest	6	31546850	rs1800628	A	G	0.131818	-7.26e-05	0.99
ukb-b-7289	Pain type(s) experienced in last month: Hip pain	6	31546850	rs1800628	A	G	0.137027	7.31816e-06	0.99
ukb-b-8951	Calcium	6	31546850	rs1800628	A	G	0.136283	-5.19e-05	0.99
ukb-d-5324_0	Ever had cataract surgery: No	6	31546850	rs1800628	A	G	0.141253	0.000136158	0.990336
finn-b-G6_EPLEPSY	Epilepsy	6	31546850	rs1800628	A	G	0.09194	-0.0004	0.9905
finn-b-ST19_BURN_CORROSION_HIP_LOWER_LIMB_ANKLE_FOOT	Burn and corrosion of hip and lower limb, except ankle and foot	6	31546850	rs1800628	A	G	0.09225	-0.0018	0.9907
finn-b-M13_FIBROMYALGIA	Fibromyalgia	6	31546850	rs1800628	A	G	0.09194	0.0011	0.991
finn-b-ST19_DISLO_SPRAIN_STRAIN_JOINT_LIGAM_HIP	Dislocation, sprain and strain of joint and ligaments of hip	6	31546850	rs1800628	A	G	0.09215	-0.0015	0.9912
finn-b-L12_HYPETROPHICSCAR	Hypertrophic scar	6	31546850	rs1800628	A	G	0.09192	-0.0011	0.9913
ebi-a-GCST90026416	Mild age-related type 2 diabetes	6	31546850	rs1800628	A	G	0.122	0.000615694	0.991812
finn-b-CD2_BENIGN_SKIN_EAR	Benign neoplasm: Skin of ear and external auricular canal	6	31546850	rs1800628	A	G	0.09229	0.0011	0.9924
ukb-a-321	Ever had stillbirth spontaneous miscarriage or termination	6	31546850	rs1800628	A	G	0.139642	-1.93e-05	0.993161
finn-b-PDSTRICT	Parkinson's disease, strict definition	6	31546850	rs1800628	A	G	0.0923	5e-04	0.9935
finn-b-M13_CHRONDROPATHIES	Chrondropathies	6	31546850	rs1800628	A	G	0.09224	4e-04	0.9939
finn-b-Z21_PROCED_PURPO_OTH_REMED_HEALTH_STATE	Procedures for purposes other than remedying health state	6	31546850	rs1800628	A	G	0.09202	-0.001	0.9942
ebi-a-GCST90012004	Interleukin-1-receptor antagonist levels	6	31546850	rs1800628	A	G	0.1165	1e-04	0.9944
finn-b-M13_BIOMECHLESIO	Biomechanical lesions, not elsewhere classified	6	31546850	rs1800628	A	G	0.09233	-0.0008	0.9944
finn-b-CD2_BENIGN_BONE_SHORT_UPPER	Benign neoplasm: Short bones of upper limb	6	31546850	rs1800628	A	G	0.09229	-0.0012	0.9949
finn-b-Q17_CLEFT_HARD_PALATE_W_CLEFT_LIP_UNILA	Cleft hard palate with cleft lip, unilateral	6	31546850	rs1800628	A	G	0.09229	0.0015	0.9954
finn-b-L12_PIGMENTNAS	Other and unspecified disorders of pigmentation	6	31546850	rs1800628	A	G	0.09193	-0.0014	0.9958
finn-b-R18_ABNORMALITI_HEART_BEAT	Abnormalities of heart beat	6	31546850	rs1800628	A	G	0.0924	-0.0002	0.9958
finn-b-CD2_BENIGN_HEAMANGIOMA_LYMPHANGIOMA_EXALLC	""""Haemangioma and lymphangioma, any site"""" (all cancers excluded)	6	31546850	rs1800628	A	G	0.09185	-0.0004	0.996
finn-b-M13_DEFORMDORSO	Deforming dorsopathies	6	31546850	rs1800628	A	G	0.0922	-0.0002	0.996
finn-b-CD2_INSITU_BREAST_NOS_EXALLC	""""Carcinoma in situ of breast, other/unspecified"""" (all cancers excluded)	6	31546850	rs1800628	A	G	0.0919	0.001	0.9961
ukb-a-58	Cancer code self-reported: malignant melanoma	6	31546850	rs1800628	A	G	0.139642	1.46078e-06	0.996267
finn-b-M13_HYPERANG	Hypersensitivity angiitis	6	31546850	rs1800628	A	G	0.09135	-0.0011	0.9967
ukb-d-R50	Diagnoses - main ICD10: R50 Fever of unknown origin	6	31546850	rs1800628	A	G	0.140327	6.95998e-07	0.997159
finn-b-CD2_BENIGN_MALE_GEN	Benign neoplasm of male genital organs	6	31546850	rs1800628	A	G	0.0921	5e-04	0.9972
finn-b-N14_COMPLICARTFERT	Complications associated with artificial fertilization	6	31546850	rs1800628	A	G	0.09227	6e-04	0.9972
finn-b-CD2_BENIGN_CONNSOFT_UPPERLIMB_EXALLC	""""Benign neoplasm: Connective and other soft tissue of upper limb, including shoulder"""" (all cancers excluded)	6	31546850	rs1800628	A	G	0.09188	-0.0002	0.9985
finn-b-O15_BIRTH_BREAT_INFECT	Infections of breast associated with childbirth	6	31546850	rs1800628	A	G	0.0925	-0.0002	0.9986
finn-b-SMOKING_DEPEND	Smoking dependancy	6	31546850	rs1800628	A	G	0.09229	1e-04	0.9988
finn-b-H8_EUSTNAS	Other disorders of Eustachian tube	6	31546850	rs1800628	A	G	0.0917	2e-04	0.9991
ebi-a-GCST90018838	Endometrial cancer	6	31546850	rs1800628	A	G	0.124759	-0.0001	0.9992
finn-b-CD2_BENIGN_DESCENDING_COLON	Benign neoplasm: Descending colon	6	31546850	rs1800628	A	G	0.09229	-0.0001	0.9995
ieu-b-4874	Bladder cancer	6	31546850	rs1800628	A	G	0.136802	3.95093e-08	1
prot-a-1049	Protein FAM3B	6	31546850	rs1800628	A	G	0.13407	5e-04	1
prot-a-1071	Immunoglobulin alpha Fc receptor	6	31546850	rs1800628	A	G	0.13407	-0.0001	1
prot-a-1158	G0/G1 switch protein 2	6	31546850	rs1800628	A	G	0.13407	-0.0004	1
prot-a-1208	Inactive gamma-glutamyltranspeptidase 2	6	31546850	rs1800628	A	G	0.13407	1e-04	1
prot-a-1230	Glucosamine-6-phosphate isomerase 1	6	31546850	rs1800628	A	G	0.13407	-0.0002	1
prot-a-1234	Progonadoliberin-2	6	31546850	rs1800628	A	G	0.13407	-0.0003	1
prot-a-1309	Histone acetyltransferase type B catalytic subunit	6	31546850	rs1800628	A	G	0.13407	4e-04	1
prot-a-1340	Homeodomain-interacting protein kinase 3	6	31546850	rs1800628	A	G	0.13407	-0.0004	1
prot-a-1469	Interleukin-12	6	31546850	rs1800628	A	G	0.13407	-0.0001	1
prot-a-1557	72 kDa inositol polyphosphate 5-phosphatase	6	31546850	rs1800628	A	G	0.13407	-0.0005	1
prot-a-1613	Potassium voltage-gated channel subfamily E regulatory beta subunit 5	6	31546850	rs1800628	A	G	0.13407	-0.0003	1
prot-a-17	ATP-citrate synthase	6	31546850	rs1800628	A	G	0.13407	0	1
prot-a-176	Ecto-ADP-ribosyltransferase 4	6	31546850	rs1800628	A	G	0.13407	4e-04	1
prot-a-1949	Beta-microseminoprotein	6	31546850	rs1800628	A	G	0.13407	3e-04	1
prot-a-2068	Palmitoleoyl-protein carboxylesterase NOTUM	6	31546850	rs1800628	A	G	0.13407	4e-04	1
prot-a-2250	Peroxisomal targeting signal 1 receptor	6	31546850	rs1800628	A	G	0.13407	0	1
prot-a-2254	Placenta growth factor	6	31546850	rs1800628	A	G	0.13407	-0.0002	1
prot-a-2358	PR domain zinc finger protein 4	6	31546850	rs1800628	A	G	0.13407	4e-04	1
prot-a-2362	Proteoglycan 3	6	31546850	rs1800628	A	G	0.13407	1e-04	1
prot-a-2404	Pregnancy-specific beta-1-glycoprotein 5	6	31546850	rs1800628	A	G	0.13407	-0.0004	1
prot-a-2537	Regulator of G-protein signaling 3	6	31546850	rs1800628	A	G	0.13407	-0.0001	1
prot-a-2641	Scavenger receptor class F member 2	6	31546850	rs1800628	A	G	0.13407	-0.0001	1
prot-a-2696	Plasminogen activator inhibitor 1	6	31546850	rs1800628	A	G	0.13407	5e-04	1
prot-a-2714	Small glutamine-rich tetratricopeptide repeat-containing protein alpha	6	31546850	rs1800628	A	G	0.13407	-0.0003	1
prot-a-2765	Solute carrier organic anion transporter family member 5A1	6	31546850	rs1800628	A	G	0.13407	-0.0005	1
prot-a-2934	T-box transcription factor TBX22	6	31546850	rs1800628	A	G	0.13407	3e-04	1
prot-a-3059	Tumor necrosis factor ligand superfamily member 15	6	31546850	rs1800628	A	G	0.13407	1e-04	1
prot-a-3140	Ubiquitin-conjugating enzyme E2 J2	6	31546850	rs1800628	A	G	0.13407	2e-04	1
prot-a-390	C-C motif chemokine 14	6	31546850	rs1800628	A	G	0.13407	3e-04	1
prot-a-510	CUGBP Elav-like family member 2	6	31546850	rs1800628	A	G	0.13407	-0.0005	1
prot-a-690	CUB and sushi domain-containing protein 1	6	31546850	rs1800628	A	G	0.13407	-0.0004	1
prot-a-784	Beta-defensin 106	6	31546850	rs1800628	A	G	0.13407	-0.0005	1
prot-a-791	Beta-defensin 116	6	31546850	rs1800628	A	G	0.13407	2e-04	1
prot-a-793	Beta-defensin 119	6	31546850	rs1800628	A	G	0.13407	0	1
prot-a-886	Ectodysplasin-A, secreted form	6	31546850	rs1800628	A	G	0.13407	3e-04	1
prot-a-912	EH domain-containing protein 4	6	31546850	rs1800628	A	G	0.13407	-0.0004	1
prot-a-944	Gamma-enolase	6	31546850	rs1800628	A	G	0.13407	0	1
ukb-b-10852	Was blood sampling attempted	6	31546850	rs1800628	A	G	0.136983	3.88287e-08	1
ukb-b-15094	Canned soup intake	6	31546850	rs1800628	A	G	0.136266	-2.06e-05	1
ukb-b-16309	Non-cancer illness code, self-reported: epilepsy	6	31546850	rs1800628	A	G	0.136985	-6.19e-07	1
ukb-b-16482	Yogurt/ice-cream consumers	6	31546850	rs1800628	A	G	0.136269	2.2898e-05	1
ukb-b-1807	Operative procedures - secondary OPCS: Z92.7 Trunk NEC	6	31546850	rs1800628	A	G	0.136983	2.21744e-07	1
ukb-b-19845	Operative procedures - secondary OPCS: Y82.9 Unspecified local anaesthetic	6	31546850	rs1800628	A	G	0.136983	2.26873e-06	1
ukb-b-19847	Cheesy biscuits intake	6	31546850	rs1800628	A	G	0.136269	-3.1e-06	1
ukb-b-5361	Operative procedures - secondary OPCS: Z28.2 Caecum	6	31546850	rs1800628	A	G	0.136983	5.74487e-07	1
ebi-a-GCST004626	Myeloid white cell count	6	31546850	rs1800628	A	G	0.138	-0.0820932	1.00092e-55
ukb-a-66	Non-cancer illness code self-reported: asthma	6	31546850	rs1800628	A	G	0.139642	0.0099396	1.0193e-18
ebi-a-GCST004632	Lymphocyte percentage of white cells	6	31546850	rs1800628	A	G	0.138	-0.0227998	1.02101e-05
ebi-a-GCST90018963	Mean arterial pressure	6	31546850	rs1800628	A	G	0.14033	-0.0145	1.02e-05
ukb-d-20441	Ever had prolonged loss of interest in normal activities	6	31546850	rs1800628	A	G	0.140076	-0.0125896	1.0354e-05
ukb-d-30140_irnt	Neutrophill count	6	31546850	rs1800628	A	G	0.140302	-0.0667379	1.03633e-84
finn-b-DM_RETINOPATHY_EXMORE	Diabetic retinopathy (more controls excluded)	6	31546850	rs1800628	A	G	0.09235	0.1634	1.05609e-11
ukb-d-30740_irnt	Glucose	6	31546850	rs1800628	A	G	0.14035	0.017471	1.0575e-06
ebi-a-GCST90018955	Glucose levels	6	31546850	rs1800628	A	G	0.14035	0.0175	1.05801e-06
ebi-a-GCST004619	Reticulocyte fraction of red cells	6	31546850	rs1800628	A	G	0.1379	-0.058923	1.05803e-29
ebi-a-GCST004633	Neutrophil percentage of white cells	6	31546850	rs1800628	A	G	0.138	0.0275187	1.05e-07
finn-b-K11_PSC_COLITIS_STRICT	Colitis, primary sclerosing, strict definition	6	31546850	rs1800628	A	G	0.09205	1.1345	1.06101e-08
finn-b-K11_UC_STRICT_PSC	Ulcerative colitis (strict) with PSC	6	31546850	rs1800628	A	G	0.09187	0.9905	1.06999e-05
prot-a-2221	cAMP-specific 3',5'-cyclic phosphodiesterase 4D	6	31546850	rs1800628	A	G	0.13407	-0.5164	1.07152e-48
ukb-a-496	Mineral and other dietary supplements: Zinc	6	31546850	rs1800628	A	G	0.139642	-0.00300354	1.07364e-05
ukb-d-30630_irnt	Apoliprotein A	6	31546850	rs1800628	A	G	0.14041	-0.031895	1.07969e-21
ukb-b-3599	Never eat eggs, dairy, wheat, sugar: Wheat products	6	31546850	rs1800628	A	G	0.13704	0.0106844	1.09901e-105
ukb-b-15175	Vitamin and mineral supplements: Vitamin C	6	31546850	rs1800628	A	G	0.137021	-0.00374355	1.09999e-05
ukb-b-4062	Happiness	6	31546850	rs1800628	A	G	0.135385	-0.0162939	1.09999e-05
ebi-a-GCST90092944	Cholesterol levels in small HDL	6	31546850	rs1800628	A	G	0.137657	-0.0290721	1.09999e-06
ebi-a-GCST90092832	Cholesterol to total lipids ratio in IDL	6	31546850	rs1800628	A	G	0.137657	0.0308359	1.09999e-07
ebi-a-GCST90092825	Total lipid levels in HDL	6	31546850	rs1800628	A	G	0.137657	-0.0306889	1.09999e-08
ebi-a-GCST90092978	Triglyceride levels in small VLDL	6	31546850	rs1800628	A	G	0.137657	-0.0328681	1.09999e-08
ukb-b-16576	Dried fruit intake	6	31546850	rs1800628	A	G	0.137141	-0.0138375	1.09999e-08
ebi-a-GCST90028999	Platelet count	6	31546850	rs1800628	A	G	0.137486	-0.038725	1.09999e-09
ebi-a-GCST90092841	Triglyceride levels in IDL	6	31546850	rs1800628	A	G	0.137657	-0.0355436	1.09999e-09
ukb-b-14360	Time to answer	6	31546850	rs1800628	A	G	0.13541	-0.0333726	1.09999e-10
ebi-a-GCST90092928	Monounsaturated fatty acid levels	6	31546850	rs1800628	A	G	0.137656	-0.0399706	1.10002e-11
ukb-b-4650	Comparative body size at age 10	6	31546850	rs1800628	A	G	0.136981	0.0179302	1.10002e-18
ukb-b-17271	Leg predicted mass (left)	6	31546850	rs1800628	A	G	0.136956	0.0247044	1.10002e-39
finn-b-K11_CHOLANGI_STRICT	Cholangitis (primary sclerosing, PSC), with reimbursement 202	6	31546850	rs1800628	A	G	0.09201	0.9523	1.102e-08
ebi-a-GCST90002363	Red blood cell count	6	31546850	rs1800628	A	G	0.132467	-0.042258	1.10994e-54
ukb-a-276	Leg fat-free mass (right)	6	31546850	rs1800628	A	G	0.139642	0.0270275	1.11148e-31
ebi-a-GCST90014014	Triglyceride levels (UKB data field 30870)	6	31546850	rs1800628	A	G		-0.0394833	1.11532e-40
ebi-a-GCST004623	Neutrophil percentage of granulocytes	6	31546850	rs1800628	A	G	0.1379	0.0334737	1.12001e-10
ebi-a-GCST90013959	Seen doctor for nerves anxiety tension or depression (UKB data field 2090) (SPA correction)	6	31546850	rs1800628	A	G		-0.0364281	1.12057e-07
ebi-a-GCST90013909	Seen doctor for nerves anxiety tension or depression (UKB data field 2090) (Firth correction)	6	31546850	rs1800628	A	G		-0.0365105	1.12717e-07
ieu-a-989	Squamous cell lung cancer	6	31546850	rs1800628	A	G	0.097784	0.252839	1.13632e-16
ebi-a-GCST90018944	Aspartate aminotransferase levels	6	31546850	rs1800628	A	G	0.14027	-0.0661	1.13999e-89
ebi-a-GCST90018971	Red blood cell count	6	31546850	rs1800628	A	G	0.140308	-0.0307	1.14104e-25
finn-b-I9_PAD	Peripheral artery disease	6	31546850	rs1800628	A	G	0.09227	0.1655	1.14201e-06
ukb-d-30010_irnt	Red blood cell (erythrocyte) count	6	31546850	rs1800628	A	G	0.140308	-0.0307431	1.15107e-25
ebi-a-GCST90018954	Gamma glutamyl transpeptidase	6	31546850	rs1800628	A	G	0.14025	-0.0306	1.15505e-21
ebi-a-GCST90013976	White blood cell leukocyte count (UKB data field 30000)	6	31546850	rs1800628	A	G		-0.0935112	1.15878e-202
finn-b-H7_LACRIMALORBITINOTH	Disorders of lacrimal system and orbit in diseases classified elsewhere	6	31546850	rs1800628	A	G	0.09241	0.7932	1.16501e-08
ukb-d-30730_irnt	Gamma glutamyltransferase	6	31546850	rs1800628	A	G	0.14025	-0.030584	1.1652e-21
finn-b-H7_RETINOPATHYDIAB_NAS	Other diabetic retinopathy	6	31546850	rs1800628	A	G	0.09167	0.3934	1.16799e-06
finn-b-T1D_STRICT	Type 1 diabetes, strict definition	6	31546850	rs1800628	A	G	0.09207	0.4297	1.18796e-15
ukb-d-30100_irnt	Mean platelet (thrombocyte) volume	6	31546850	rs1800628	A	G	0.14031	0.0320308	1.19481e-20
ukb-d-30240_irnt	Reticulocyte percentage	6	31546850	rs1800628	A	G	0.14041	-0.0425054	1.19702e-34
ebi-a-GCST90002400	Plateletcrit	6	31546850	rs1800628	A	G	0.137039	-0.0271395	1.20005e-18
ebi-a-GCST90002382	Eosinophil percentage of white cells	6	31546850	rs1800628	A	G	0.137343	-0.0288716	1.20005e-20
finn-b-L12_LICHENPLANUS	Lichen planus	6	31546850	rs1800628	A	G	0.09245	0.5806	1.20199e-15
prot-a-2813	Spermatogenesis-associated protein 20	6	31546850	rs1800628	A	G	0.13407	-0.1916	1.20226e-07
ukb-d-COPD_EARLYANDLATER	COPD, early/later onset	6	31546850	rs1800628	A	G	0.140327	0.00118839	1.20501e-06
ebi-a-GCST90018895	Pediatric asthma	6	31546850	rs1800628	A	G	0.130197	0.0772	1.222e-08
ebi-a-GCST90018969	Platelet count	6	31546850	rs1800628	A	G	0.140308	-0.0389	1.22405e-31
ebi-a-GCST90018943	Alanine aminotransferase levels	6	31546850	rs1800628	A	G	0.14027	-0.0183	1.22501e-08
ukb-d-30620_irnt	Alanine aminotransferase	6	31546850	rs1800628	A	G	0.14027	-0.018334	1.22651e-08
ukb-d-30080_irnt	Platelet count	6	31546850	rs1800628	A	G	0.140308	-0.0389402	1.24108e-31
finn-b-E4_DM1COMA	Type 1 diabetes with coma	6	31546850	rs1800628	A	G	0.0916	0.5617	1.25199e-14
finn-b-RX_CROHN_1STLINE	First line medication for Crohns disease	6	31546850	rs1800628	A	G	0.09229	0.0863	1.262e-07
ukb-a-270	Impedance of leg (right)	6	31546850	rs1800628	A	G	0.139642	-0.0225182	1.26415e-12
ebi-a-GCST90019000	Medication use (glucocorticoids)	6	31546850	rs1800628	A	G	0.136396	0.079	1.26701e-06
ebi-a-GCST004603	Platelet count	6	31546850	rs1800628	A	G	0.1377	-0.0466006	1.26999e-18
finn-b-I9_ATHSCLE_EXNONE	""""Atherosclerosis, excluding cerebral, coronary and PAD"""" (no controls excluded)	6	31546850	rs1800628	A	G	0.09229	0.1548	1.26e-05
ebi-a-GCST90018946	Basophil count	6	31546850	rs1800628	A	G	0.140302	-0.0176	1.281e-09
ukb-d-30700_raw	Creatinine	6	31546850	rs1800628	A	G	0.14024	0.36575	1.28588e-11
ebi-a-GCST90006899	Epstein-Barr virus EBNA-1 antibody levels	6	31546850	rs1800628	A	G	0.139658	-0.141303	1.28837e-09
ukb-d-30650_irnt	Aspartate aminotransferase	6	31546850	rs1800628	A	G	0.14027	-0.066116	1.2939e-89
met-d-Omega_6	Omega-6 fatty acids	6	31546850	rs1800628	A	G	0.137656	-0.0435671	1.29987e-11
ieu-b-106	FEV1/FVC < 0.7	6	31546850	rs1800628	A	G	0.138357	0.0107537	1.29987e-17
ebi-a-GCST90002402	Platelet count	6	31546850	rs1800628	A	G	0.137058	-0.0381259	1.29987e-35
ebi-a-GCST90092999	Total lipid levels in VLDL	6	31546850	rs1800628	A	G	0.137657	-0.0254621	1.29999e-05
ebi-a-GCST90093003	Triglyceride levels in VLDL	6	31546850	rs1800628	A	G	0.137657	-0.0249994	1.29999e-05
ebi-a-GCST90092974	Total lipid levels in small VLDL	6	31546850	rs1800628	A	G	0.137657	-0.0285396	1.29999e-06
met-d-DHA	Docosahexaenoic acid	6	31546850	rs1800628	A	G	0.137656	-0.0298635	1.29999e-07
ukb-b-18042	Illnesses of siblings: Diabetes	6	31546850	rs1800628	A	G	0.13773	0.0050206	1.29999e-07
met-d-IDL_C_pct	Cholesterol to total lipids ratio in IDL	6	31546850	rs1800628	A	G	0.137661	0.0316088	1.29999e-08
met-d-S_LDL_TG	Triglycerides in small LDL	6	31546850	rs1800628	A	G	0.137661	-0.0336712	1.29999e-08
ebi-a-GCST90092937	Phosphatidylcholine levels	6	31546850	rs1800628	A	G	0.137656	-0.0338812	1.29999e-09
ieu-b-5141	Nephrotic syndrome	6	31546850	rs1800628	A	G	0.136936	0.000506334	1.29999e-09
met-d-HDL_TG	Triglycerides in HDL	6	31546850	rs1800628	A	G	0.137661	-0.0349819	1.29999e-09
met-d-XXL_VLDL_PL_pct	Phospholipids to total lipids ratio in chylomicrons and extremely large VLDL	6	31546850	rs1800628	A	G	0.137524	-0.0245104	1.2e-05
ukb-b-8241	Treatment/medication code: prednisolone	6	31546850	rs1800628	A	G	0.136985	0.00099423	1.2e-05
ebi-a-GCST90092975	Concentration of small VLDL particles	6	31546850	rs1800628	A	G	0.137657	-0.0285015	1.2e-06
ukb-b-4256	Lifetime number of sexual partners	6	31546850	rs1800628	A	G	0.137613	-0.0129997	1.2e-06
met-d-L_LDL_FC_pct	Free cholesterol to total lipids ratio in large LDL	6	31546850	rs1800628	A	G	0.137661	0.0296156	1.2e-07
ebi-a-GCST90092829	Triglyceride levels in HDL	6	31546850	rs1800628	A	G	0.137657	-0.0332723	1.2e-08
met-d-HDL_L	Total lipids in HDL	6	31546850	rs1800628	A	G	0.137661	-0.0308731	1.2e-09
met-d-M_HDL_FC	Free cholesterol in medium HDL	6	31546850	rs1800628	A	G	0.137661	-0.0316496	1.2e-09
ebi-a-GCST90092898	Total lipid levels in medium HDL	6	31546850	rs1800628	A	G	0.137657	-0.0356853	1.2e-10
ebi-a-GCST90092959	Cholesteryl esters to total lipids ratio in small LDL	6	31546850	rs1800628	A	G	0.137657	-0.0384172	1.2e-10
ebi-a-GCST90013995	Peak expiratory flow (UKB data field 3064)	6	31546850	rs1800628	A	G		-0.0179253	1.30798e-11
ebi-a-GCST007430	Peak expiratory flow	6	31546850	rs1800628	A	G	0.139	-0.0478	1.31009e-39
finn-b-I9_PAD_EXNONE	Peripheral artery disease (no controls excluded)	6	31546850	rs1800628	A	G	0.09229	0.164	1.33801e-06
ebi-a-GCST90018949	Weight	6	31546850	rs1800628	A	G	0.140306	0.0291	1.33814e-22
finn-b-SLE_STRICT	SLE, strict definition	6	31546850	rs1800628	A	G	0.09229	0.8427	1.34803e-13
ebi-a-GCST90018878	Malignant lymphoma	6	31546850	rs1800628	A	G	0.126769	0.2449	1.3499e-11
ukb-a-423	Eye problems/disorders: Diabetes related eye disease	6	31546850	rs1800628	A	G	0.139642	0.00408665	1.35856e-06
ebi-a-GCST90014000	Cholesterol levels (UKB data field 30690)	6	31546850	rs1800628	A	G		-0.0327312	1.36207e-27
prot-a-1170	Polypeptide N-acetylgalactosaminyltransferase 1	6	31546850	rs1800628	A	G	0.13407	0.1906	1.38038e-07
ebi-a-GCST90018814	Cataracts	6	31546850	rs1800628	A	G	0.126903	0.0561	1.38e-05
ukb-a-205	Illnesses of father: Lung cancer	6	31546850	rs1800628	A	G	0.139642	0.0055993	1.39146e-07
ebi-a-GCST90002310	Hemoglobin concentration	6	31546850	rs1800628	A	G	0.131683	-0.045396	1.39991e-62
ukb-b-2148	Facial ageing	6	31546850	rs1800628	A	G	0.136768	0.00668431	1.40001e-05
met-d-Omega_6_by_Omega_3	Ratio of omega-6 fatty acids to omega-3 fatty acids	6	31546850	rs1800628	A	G	0.137656	0.0286218	1.40001e-06
met-d-XXL_VLDL_C	Cholesterol in chylomicrons and extremely large VLDL	6	31546850	rs1800628	A	G	0.137661	-0.0304423	1.40001e-07
ieu-b-5140	Pulse Pressure (PP)	6	31546850	rs1800628	A	G	0.136313	0.210751	1.40001e-08
met-d-Phosphoglyc	Phosphoglycerides	6	31546850	rs1800628	A	G	0.137656	-0.0382042	1.40001e-10
ukb-a-183	Treatment/medication code: seretide 50 evohaler	6	31546850	rs1800628	A	G	0.139642	0.00182867	1.40563e-06
ebi-a-GCST90018952	Diastolic blood pressure	6	31546850	rs1800628	A	G	0.139766	-0.0264	1.42004e-14
ebi-a-GCST90014003	Cystatin C levels (UKB data field 30720)	6	31546850	rs1800628	A	G		0.0384658	1.4312e-45
finn-b-M13_SJOGREN	Sicca syndrome [Sj<c2><9a>gren]	6	31546850	rs1800628	A	G	0.09183	0.7405	1.43814e-23
finn-b-E4_DMNAS	Unspecified diabetes	6	31546850	rs1800628	A	G	0.09165	0.2153	1.44401e-06
finn-b-G6_DIABETNEUR	Diabethic neuropathy	6	31546850	rs1800628	A	G	0.09201	0.417	1.45001e-09
finn-b-DM_RETINA_PROLIF	Proliferative diabetic retinopathy (DM_RETINA_PROLIF)	6	31546850	rs1800628	A	G	0.09225	0.2279	1.46184e-14
ukb-d-30300_irnt	High light scatter reticulocyte count	6	31546850	rs1800628	A	G	0.140412	-0.0381004	1.46994e-28
ukb-a-271	Impedance of leg (left)	6	31546850	rs1800628	A	G	0.139642	-0.0236206	1.48388e-13
ukb-a-35	Comparative height size at age 10	6	31546850	rs1800628	A	G	0.139642	0.0161578	1.48936e-11
finn-b-K11_CHRONHEP	Chronic hepatitis, not elsewhere classified	6	31546850	rs1800628	A	G	0.09222	0.5288	1.49599e-05
ukb-b-9971	Treatment/medication code: thyroxine product	6	31546850	rs1800628	A	G	0.136985	0.00230043	1.50003e-12
ieu-b-5108	Comparative body size at age 10, Females	6	31546850	rs1800628	A	G	0.136335	0.0209146	1.50003e-13
ebi-a-GCST90002412	Low density lipoprotein cholesterol levels	6	31546850	rs1800628	A	G	0.13743	-0.0213316	1.50003e-14
ukb-b-16019	Main speciality of consultant (recoded): Urology	6	31546850	rs1800628	A	G	0.136991	-0.00641382	1.50003e-14
ebi-a-GCST90029016	Autoimmune traits	6	31546850	rs1800628	A	G	0.137441	0.0132629	1.50003e-35
finn-b-D3_BLOOD	Diseases of the blood and blood-forming organs and certain disorders involving the immune mechanism	6	31546850	rs1800628	A	G	0.09229	0.0971	1.502e-06
ukb-a-122	Treatment/medication code: ventolin 100micrograms inhaler	6	31546850	rs1800628	A	G	0.139642	0.00308989	1.508e-07
finn-b-DM_SEVERAL_COMPLICATIONS	Diabetes, several complications	6	31546850	rs1800628	A	G	0.09134	0.2424	1.50904e-11
finn-b-H7_CHOROIDRETINA	Disorders of choroid and retina	6	31546850	rs1800628	A	G	0.09229	0.1186	1.51199e-07
prot-a-794	Beta-defensin 119	6	31546850	rs1800628	A	G	0.13407	-0.2768	1.51356e-14
ebi-a-GCST90013871	Direct low density lipoprotein levels (UKB data field 30780)	6	31546850	rs1800628	A	G		-0.0183738	1.51482e-09
finn-b-G6_MYOMUSCINOTH	Disorders of myonerural junction and muscle in diseases in classifeid elsewhere	6	31546850	rs1800628	A	G	0.09226	1.1367	1.51702e-05
finn-b-THYROTOXICOSIS	Thyrotoxicosis	6	31546850	rs1800628	A	G	0.09228	0.4689	1.53003e-28
ukb-d-ASTHMA_CHILD	Childhood asthma (age<16)	6	31546850	rs1800628	A	G	0.140327	0.00120749	1.53282e-06
ukb-d-J10_ASTHMA	Asthma	6	31546850	rs1800628	A	G	0.140327	0.00120749	1.53282e-06
ebi-a-GCST90013993	Apolipoprotein A levels (UKB data field 30630)	6	31546850	rs1800628	A	G		-0.0291751	1.53568e-23
ukb-d-J45	Diagnoses - main ICD10: J45 Asthma	6	31546850	rs1800628	A	G	0.140327	0.00116966	1.53847e-06
ebi-a-GCST004750	Squamous cell lung carcinoma	6	31546850	rs1800628	A	G	0.098681	0.245996	1.53922e-15
ebi-a-GCST90018978	White blood cell count	6	31546850	rs1800628	A	G	0.140308	-0.0956	1.5417e-171
ukb-d-III_BLOOD_IMMUN	Diseases of the blood and blood-forming organs and certain disorders involving the immune mechanism	6	31546850	rs1800628	A	G	0.140327	0.00337178	1.54654e-09
ebi-a-GCST90006898	Epstein-Barr virus EA-D antibody levels	6	31546850	rs1800628	A	G	0.137746	-0.156932	1.54668e-11
ukb-a-306	Diabetes diagnosed by doctor	6	31546850	rs1800628	A	G	0.139642	0.00481005	1.55493e-10
finn-b-K11_REIMB_202	KELA_REIMBURSEMENT_202	6	31546850	rs1800628	A	G	0.09229	0.1593	1.556e-08
ukb-a-576	Diagnoses - main ICD10: N40 Hyperplasia of prostate	6	31546850	rs1800628	A	G	0.139642	-0.00145155	1.56293e-05
finn-b-DM_RETINA_NOS	Unspecified diabetic retinopathy	6	31546850	rs1800628	A	G	0.09146	0.2894	1.56801e-06
ieu-b-5132	Oral cavity cancer	6	31546850	rs1800628	A	G	0.133484	0.252966	1.58187e-10
ukb-d-30770_irnt	IGF-1	6	31546850	rs1800628	A	G	0.14024	-0.031079	1.58343e-20
prot-a-2109	Vesicle-fusing ATPase	6	31546850	rs1800628	A	G	0.13407	-0.1738	1.58489e-06
ukb-a-223	Illnesses of siblings: Diabetes	6	31546850	rs1800628	A	G	0.139642	0.00518058	1.58836e-06
ukb-a-34	Comparative body size at age 10	6	31546850	rs1800628	A	G	0.139642	0.0184416	1.59478e-14
ukb-a-359	Diastolic blood pressure automated reading	6	31546850	rs1800628	A	G	0.139642	-0.0262612	1.59698e-13
ebi-a-GCST90092900	Phospholipid levels in medium HDL	6	31546850	rs1800628	A	G	0.137657	-0.0375856	1.59993e-11
ebi-a-GCST90092933	Omega-6 fatty acid levels	6	31546850	rs1800628	A	G	0.137656	-0.0430551	1.59993e-13
ukb-b-2122	Ankle spacing width (left)	6	31546850	rs1800628	A	G	0.135008	0.0370366	1.59993e-16
ebi-a-GCST90002379	Basophil count	6	31546850	rs1800628	A	G	0.137352	-0.0313649	1.59993e-22
ukb-b-13500	Operative procedures - secondary OPCS: Z27.4 Duodenum	6	31546850	rs1800628	A	G	0.136983	0.00682236	1.59993e-26
met-d-L_LDL_CE_pct	Cholesteryl esters to total lipids ratio in large LDL	6	31546850	rs1800628	A	G	0.137661	-0.0269104	1.5e-05
met-d-S_VLDL_P	Concentration of small VLDL particles	6	31546850	rs1800628	A	G	0.137661	-0.0298392	1.5e-05
ukb-b-12948	Non-cancer illness code, self-reported: diabetes	6	31546850	rs1800628	A	G	0.136985	0.00281348	1.5e-06
ukb-a-491	Medication for cholesterol blood pressure or diabetes: Insulin	6	31546850	rs1800628	A	G	0.139642	0.00528226	1.6099e-18
ukb-a-195	Sitting height	6	31546850	rs1800628	A	G	0.139642	0.0444619	1.6263e-60
ukb-d-30880_raw	Urate	6	31546850	rs1800628	A	G	0.14024	1.237	1.65852e-07
prot-a-1645	Killer cell immunoglobulin-like receptor 2DS2	6	31546850	rs1800628	A	G	0.13407	0.1561	1.65959e-05
ukb-d-30840_raw	Total bilirubin	6	31546850	rs1800628	A	G	0.14025	-0.064304	1.66242e-05
ukb-a-585	Diagnoses - main ICD10: R31 Unspecified haematuria	6	31546850	rs1800628	A	G	0.139642	-0.00378809	1.67186e-13
ieu-b-42	schizophrenia	6	31546850	rs1800628	A	G	0.082	-0.157204	1.67803e-18
ebi-a-GCST90018866	IgA nephropathy	6	31546850	rs1800628	A	G	0.126525	-0.1574	1.685e-20
ebi-a-GCST90006928	Anti-varicella zoster virus IgG seropositivity	6	31546850	rs1800628	A	G	0.143153	0.0371582	1.69064e-06
finn-b-D3_IMMUNEMECHANISM	Certain disorders involving the immune mechanism	6	31546850	rs1800628	A	G	0.09229	0.2417	1.69099e-07
ebi-a-GCST90002407	White blood cell count	6	31546850	rs1800628	A	G	0.137354	-0.102384	1.69824e-241
finn-b-H7_RETINOPATHYDIAB_PROLIF	Proliferative diabetic retinopathy (H7_RETINOPATHYDIAB_PROLIF)	6	31546850	rs1800628	A	G	0.09177	0.3266	1.69899e-06
ebi-a-GCST90000027	Appendicular lean mass	6	31546850	rs1800628	A	G	0.136666	0.0446087	1.69981e-30
ebi-a-GCST90093048	Phospholipid levels in chylomicrons and extremely large VLDL	6	31546850	rs1800628	A	G	0.137657	-0.0246802	1.6e-05
ebi-a-GCST90093044	Free cholesterol levels in chylomicrons and extremely large VLDL	6	31546850	rs1800628	A	G	0.137657	-0.0274881	1.6e-06
ukb-b-13538	6mm weak meridian (left)	6	31546850	rs1800628	A	G	0.135213	-0.0376657	1.6e-08
ebi-a-GCST90092808	Apolipoprotein A1 levels	6	31546850	rs1800628	A	G	0.137657	-0.0330126	1.6e-09
ukb-a-249	Weight	6	31546850	rs1800628	A	G	0.139642	0.0276661	1.7053e-19
ebi-a-GCST90012054	Receptor for advanced glycosylation end products levels	6	31546850	rs1800628	A	G	0.117	-0.1087	1.70801e-09
ebi-a-GCST90018953	Eosinophil counts	6	31546850	rs1800628	A	G	0.140302	-0.0397	1.7108e-55
finn-b-K11_PSC_COLITIS	Colitis, primary sclerosing	6	31546850	rs1800628	A	G	0.09208	1.0676	1.711e-09
ebi-a-GCST90018996	Medication use (anilides)	6	31546850	rs1800628	A	G	0.136098	-0.0641	1.71317e-11
ukb-d-30290_irnt	High light scatter reticulocyte percentage	6	31546850	rs1800628	A	G	0.140412	-0.0329625	1.72147e-21
ebi-a-GCST011833	Complement C4 levels	6	31546850	rs1800628	A	G		-0.3188	1.72584e-19
ebi-a-GCST90014009	Direct low density lipoprotein levels (UKB data field 30780)	6	31546850	rs1800628	A	G		-0.018337	1.72787e-09
ukb-a-334	Potassium in urine	6	31546850	rs1800628	A	G	0.139642	-0.0168415	1.73093e-06
finn-b-D3_SARCOIDOSIS	Sarcoidosis	6	31546850	rs1800628	A	G	0.09224	0.2635	1.74699e-06
finn-b-H7_RETINOPATHYDIAB_BKG	Diabetic background retinopathy	6	31546850	rs1800628	A	G	0.09183	0.2741	1.74799e-06
ieu-a-987	Lung cancer	6	31546850	rs1800628	A	G	0.100192	0.164766	1.7555e-17
ebi-a-GCST90018975	Triglycerides	6	31546850	rs1800628	A	G	0.14025	-0.0409	1.7559e-34
ebi-a-GCST004601	Red blood cell count	6	31546850	rs1800628	A	G	0.1379	-0.0409908	1.76319e-15
ebi-a-GCST90018860	Hyperthyroidism	6	31546850	rs1800628	A	G	0.126883	0.5216	1.77296e-38
finn-b-D3_IMMUDEFANTIBODY	Immunodeficiency with predominantly antibody defects	6	31546850	rs1800628	A	G	0.09181	0.6037	1.77501e-05
ukb-a-338	Peak expiratory flow (PEF)	6	31546850	rs1800628	A	G	0.139642	-0.0148867	1.78299e-06
ukb-d-30870_irnt	Triglycerides	6	31546850	rs1800628	A	G	0.14025	-0.040925	1.78567e-34
ebi-a-GCST90013922	Any parental history of lung cancer (Firth correction)	6	31546850	rs1800628	A	G		0.0663379	1.78649e-11
ukb-a-309	Other serious medical condition/disability diagnosed by doctor	6	31546850	rs1800628	A	G	0.139642	0.0109884	1.78937e-14
ebi-a-GCST004746	Small cell lung carcinoma	6	31546850	rs1800628	A	G	0.099643	0.208183	1.79271e-05
ebi-a-GCST010005	Membranous nephropathy	6	31546850	rs1800628	A	G		1.2833	1.79308e-85
ebi-a-GCST006098	Vigorous physical activity	6	31546850	rs1800628	A	G	0.138863	-0.00815182	1.79999e-05
ukb-b-5801	Age started wearing glasses or contact lenses	6	31546850	rs1800628	A	G	0.137508	-0.0139302	1.79999e-05
ukb-b-7278	Operative procedures - main OPCS: T20.2 Primary repair of inguinal hernia using insert of prosthetic material	6	31546850	rs1800628	A	G	0.136983	-0.00193406	1.79999e-05
met-d-HDL_C	HDL cholesterol	6	31546850	rs1800628	A	G	0.137661	-0.0235848	1.79999e-06
ukb-b-11650	Corneal hysteresis (left)	6	31546850	rs1800628	A	G	0.134826	0.0309195	1.79999e-06
ukb-b-13246	Childhood sunburn occasions	6	31546850	rs1800628	A	G	0.137103	-0.0147199	1.79999e-06
ebi-a-GCST90092967	Triglycerides to total lipids ratio in small LDL	6	31546850	rs1800628	A	G	0.137657	-0.0300176	1.79999e-07
ukb-b-12646	Treatment speciality of consultant (recoded): General medicine	6	31546850	rs1800628	A	G	0.136975	0.00630271	1.79999e-07
ukb-b-7469	Non-cancer illness code, self-reported: enlarged prostate	6	31546850	rs1800628	A	G	0.136985	-0.00180214	1.79999e-07
met-d-M_HDL_C	Cholesterol in medium HDL	6	31546850	rs1800628	A	G	0.137661	-0.0294185	1.79999e-08
met-d-M_HDL_P	Concentration of medium HDL particles	6	31546850	rs1800628	A	G	0.137661	-0.0339715	1.79999e-10
ebi-a-GCST90092823	Cholesteryl ester levels in HDL	6	31546850	rs1800628	A	G	0.137657	-0.0230834	1.7e-05
ebi-a-GCST90093031	Cholesteryl esters to total lipids ratio in very small VLDL	6	31546850	rs1800628	A	G	0.137657	0.0241266	1.7e-05
met-d-S_VLDL_L	Total lipids in small VLDL	6	31546850	rs1800628	A	G	0.137661	-0.0298198	1.7e-05
ukb-b-151	Number of days/week of vigorous physical activity 10+ minutes	6	31546850	rs1800628	A	G	0.137243	-0.0258319	1.7e-05
ebi-a-GCST90092926	Triglyceride levels in medium VLDL	6	31546850	rs1800628	A	G	0.137657	-0.0276794	1.7e-06
met-d-Total_L	Total lipids in lipoprotein particles	6	31546850	rs1800628	A	G	0.137661	-0.0309827	1.7e-06
ukb-b-7859	Impedance of arm (right)	6	31546850	rs1800628	A	G	0.136954	-0.00975625	1.7e-06
ukb-b-7212	Leg fat mass (left)	6	31546850	rs1800628	A	G	0.136957	0.0120184	1.7e-07
ukb-b-13416	6mm weak meridian (right)	6	31546850	rs1800628	A	G	0.135191	-0.037411	1.7e-08
met-d-Cholines	Total cholines	6	31546850	rs1800628	A	G	0.137656	-0.0353993	1.7e-09
ebi-a-GCST90092965	Phospholipids to total lipids ratio in small LDL	6	31546850	rs1800628	A	G	0.137657	0.0381265	1.7e-10
ebi-a-GCST90092880	Linoleic acid levels	6	31546850	rs1800628	A	G	0.137656	-0.0431829	1.80011e-13
ukb-b-12930	Mouth/teeth dental problems: Dentures	6	31546850	rs1800628	A	G	0.136977	0.00926926	1.80011e-16
ebi-a-GCST90028994	White blood cell count (lymphocyte)	6	31546850	rs1800628	A	G	0.13742	-0.0665607	1.80011e-23
ebi-a-GCST90018981	Medication use (drugs used in diabetes)	6	31546850	rs1800628	A	G	0.137162	0.1243	1.80509e-13
ukb-d-ASTHMA_HOSPITAL1	Asthma, hospital admissions 1	6	31546850	rs1800628	A	G	0.140327	0.00119684	1.81639e-06
prot-a-2189	PAX-interacting protein 1	6	31546850	rs1800628	A	G	0.13407	-0.1728	1.8197e-06
prot-a-1228	Granulysin	6	31546850	rs1800628	A	G	0.13407	-0.2035	1.8197e-08
ebi-a-GCST004627	Lymphocyte counts	6	31546850	rs1800628	A	G	0.138	-0.108242	1.82012e-95
ebi-a-GCST90013978	Haemoglobin concentration (UKB data field 30020)	6	31546850	rs1800628	A	G		-0.0364295	1.83908e-49
ebi-a-GCST90013972	Any parental history of lung cancer (SPA correction)	6	31546850	rs1800628	A	G		0.0670829	1.84799e-11
ebi-a-GCST90013872	Total bilirubin levels (UKB data field 30840)	6	31546850	rs1800628	A	G		-0.0218755	1.86896e-17
ukb-a-2	Frequency of light DIY in last 4 weeks	6	31546850	rs1800628	A	G	0.139642	-0.0316342	1.87029e-06
ebi-a-GCST003156	Systemic lupus erythematosus	6	31546850	rs1800628	A	G		0.891998	1.87241e-92
ebi-a-GCST90014010	Phosphate levels (UKB data field 30810)	6	31546850	rs1800628	A	G		-0.01379	1.89657e-05
ukb-d-30070_irnt	Red blood cell (erythrocyte) distribution width	6	31546850	rs1800628	A	G	0.140306	0.0454998	1.89802e-40
ukb-b-13148	Treatment/medication code: ventolin 100micrograms inhaler	6	31546850	rs1800628	A	G	0.136985	0.00262176	1.89998e-07
ukb-b-17627	Non-oily fish intake	6	31546850	rs1800628	A	G	0.137066	-0.0132219	1.89998e-08
ukb-b-14521	Illnesses of father: Lung cancer	6	31546850	rs1800628	A	G	0.137305	0.00599061	1.89998e-10
ukb-b-2209	Oily fish intake	6	31546850	rs1800628	A	G	0.137032	-0.0195557	1.9002e-12
ukb-b-17595	Medication for pain relief, constipation, heartburn: Paracetamol	6	31546850	rs1800628	A	G	0.137073	-0.0102692	1.9002e-16
ebi-a-GCST90014015	Urate levels (UKB data field 30880)	6	31546850	rs1800628	A	G		0.0144275	1.93691e-08
ebi-a-GCST90014012	Total bilirubin levels (UKB data field 30840)	6	31546850	rs1800628	A	G		-0.0220148	1.95344e-17
ebi-a-GCST004614	Granulocyte count	6	31546850	rs1800628	A	G	0.138	-0.0761493	1.95614e-48
ebi-a-GCST90018970	Pulse pressure	6	31546850	rs1800628	A	G	0.14033	0.0146	1.95799e-06
prot-a-381	Coiled-coil domain-containing protein 134	6	31546850	rs1800628	A	G	0.13407	0.1545	1.99526e-05
ukb-b-8147	Treatment/medication code: paracetamol	6	31546850	rs1800628	A	G	0.136985	-0.0078146	1.99986e-11
ukb-b-13405	Forced expiratory volume in 1-second (FEV1), predicted percentage	6	31546850	rs1800628	A	G	0.139704	-0.037179	1.99986e-13
ukb-b-12039	Weight	6	31546850	rs1800628	A	G	0.136957	0.0269335	1.99986e-26
ebi-a-GCST90092875	Concentration of large VLDL particles	6	31546850	rs1800628	A	G	0.137657	-0.0223824	1e-04
met-d-VLDL_P	Concentration of VLDL particles	6	31546850	rs1800628	A	G	0.137661	-0.0260483	1e-04
ukb-b-11413	Pain type(s) experienced in last month: Stomach or abdominal pain	6	31546850	rs1800628	A	G	0.137027	-0.00328815	1e-04
met-d-M_LDL_TG_pct	Triglycerides to total lipids ratio in medium LDL	6	31546850	rs1800628	A	G	0.137661	-0.0249681	1e-05
met-d-XXL_VLDL_PL	Phospholipids in chylomicrons and extremely large VLDL	6	31546850	rs1800628	A	G	0.137661	-0.0253544	1e-05
ukb-b-5237	Coffee intake	6	31546850	rs1800628	A	G	0.137272	0.0103279	1e-05
met-d-S_HDL_TG	Triglycerides in small HDL	6	31546850	rs1800628	A	G	0.137661	-0.0279517	1e-06
met-d-XXL_VLDL_FC	Free cholesterol in chylomicrons and extremely large VLDL	6	31546850	rs1800628	A	G	0.137661	-0.0282083	1e-06
ukb-b-19921	Impedance of whole body	6	31546850	rs1800628	A	G	0.136958	-0.0149467	1e-11
ukb-b-10537	Non-cancer illness code, self-reported: psoriasis	6	31546850	rs1800628	A	G	0.136985	-0.00266076	1e-16
finn-b-E4_DM1_STRICT	Type 1 diabetes, strict (exclude DM2)	6	31546850	rs1800628	A	G	0.0921	0.4302	2.0179e-16
ukb-a-267	Whole body water mass	6	31546850	rs1800628	A	G	0.139642	0.0258917	2.0193e-31
ebi-a-GCST90013888	Asthma (Firth correction)	6	31546850	rs1800628	A	G		0.0780385	2.06205e-16
ukb-a-77	Non-cancer illness code self-reported: hypothyroidism/myxoedema	6	31546850	rs1800628	A	G	0.139642	0.00843008	2.06443e-29
ebi-a-GCST90002346	Mean platelet volume	6	31546850	rs1800628	A	G	0.135903	0.028653	2.08978e-24
ebi-a-GCST90093466	Late-onset myasthenia gravis	6	31546850	rs1800628	A	G	0.102734	-0.384	2.09098e-05
ukb-b-14961	Other serious medical condition/disability diagnosed by doctor	6	31546850	rs1800628	A	G	0.137017	0.0107712	2.09991e-18
ukb-b-11842	Weight	6	31546850	rs1800628	A	G	0.136976	0.02726	2.09991e-27
ukb-b-4080	Ankle spacing width	6	31546850	rs1800628	A	G	0.137068	0.0361796	2.09991e-28
ebi-a-GCST007432	FEV1	6	31546850	rs1800628	A	G	0.137	-0.0387	2.10911e-30
finn-b-SLE_NOS	Systemic lupus erythematosus, unspecified	6	31546850	rs1800628	A	G	0.09226	0.8199	2.12324e-11
ukb-d-XIV_GENITOURINARY	Diseases of the genitourinary system	6	31546850	rs1800628	A	G	0.140327	-0.00690934	2.12603e-07
ebi-a-GCST90013967	Pain type(s) experienced in last month: Headache (UKB data field 6159_1) (SPA correction)	6	31546850	rs1800628	A	G		-0.0453396	2.12608e-08
ebi-a-GCST90013917	Pain type(s) experienced in last month: Headache (UKB data field 6159_1) (Firth correction)	6	31546850	rs1800628	A	G		-0.0455886	2.15963e-08
ebi-a-GCST90013938	Asthma (SPA correction)	6	31546850	rs1800628	A	G		0.0790163	2.1687e-16
ukb-d-30620_raw	Alanine aminotransferase	6	31546850	rs1800628	A	G	0.14027	-0.19884	2.1689e-05
ukb-a-76	Non-cancer illness code self-reported: hyperthyroidism/thyrotoxicosis	6	31546850	rs1800628	A	G	0.139642	0.00609754	2.18223e-89
ukb-d-1538_1	Major dietary changes in the last 5 years: Yes, because of illness	6	31546850	rs1800628	A	G	0.14038	0.00492632	2.18384e-06
finn-b-E4_HYTHY_AI_STRICT_PURCH	Hypothyroidism, strict autoimmune, 3 medication purchases required	6	31546850	rs1800628	A	G	0.09229	0.1468	2.18524e-13
ebi-a-GCST006804	Red cell distribution width	6	31546850	rs1800628	A	G	0.13965	0.0372619	2.19989e-11
ukb-b-10093	Tense / 'highly strung'	6	31546850	rs1800628	A	G	0.137351	-0.0049213	2.19999e-05
ebi-a-GCST90092842	Triglycerides to total lipids ratio in IDL	6	31546850	rs1800628	A	G	0.137657	-0.0271231	2.19999e-06
ebi-a-GCST90093040	Cholesterol levels in chylomicrons and extremely large VLDL	6	31546850	rs1800628	A	G	0.137657	-0.0297393	2.19999e-07
ukb-b-17836	Treatment/medication code: seretide 50 evohaler	6	31546850	rs1800628	A	G	0.136985	0.0016813	2.19999e-07
ebi-a-GCST90092966	Triglyceride levels in small LDL	6	31546850	rs1800628	A	G	0.137657	-0.0323689	2.19999e-08
ukb-b-20498	Number of incorrect matches in round	6	31546850	rs1800628	A	G	0.136998	-0.0165306	2.19999e-08
met-d-HDL_P	Concentration of HDL particles	6	31546850	rs1800628	A	G	0.137661	-0.0336041	2.19999e-09
met-d-L_LDL_PL_pct	Phospholipids to total lipids ratio in large LDL	6	31546850	rs1800628	A	G	0.137661	0.0350037	2.19999e-09
ukb-b-645	6mm strong meridian (left)	6	31546850	rs1800628	A	G	0.135213	-0.0397316	2.19999e-09
ukb-b-10753	Diabetes diagnosed by doctor	6	31546850	rs1800628	A	G	0.137055	0.00409274	2.19999e-10
met-d-M_LDL_PL_pct	Phospholipids to total lipids ratio in medium LDL	6	31546850	rs1800628	A	G	0.137661	0.0245517	2.1e-05
met-d-XL_HDL_FC_pct	Free cholesterol to total lipids ratio in very large HDL	6	31546850	rs1800628	A	G	0.13767	0.0209284	2.1e-05
ukb-b-19585	Duration to entering value	6	31546850	rs1800628	A	G	0.136905	-0.025706	2.1e-05
ebi-a-GCST90092992	Total triglycerides levels	6	31546850	rs1800628	A	G	0.137657	-0.027305	2.1e-06
ebi-a-GCST90092834	Cholesteryl esters to total lipids ratio in IDL	6	31546850	rs1800628	A	G	0.137657	0.0302043	2.1e-07
ebi-a-GCST90092894	Cholesteryl ester levels in medium HDL	6	31546850	rs1800628	A	G	0.137657	-0.0286743	2.1e-07
ebi-a-GCST90002389	Lymphocyte percentage of white cells	6	31546850	rs1800628	A	G	0.137331	-0.0175336	2.1e-08
ukb-b-20544	Nervous feelings	6	31546850	rs1800628	A	G	0.137203	-0.00722397	2.1e-08
met-d-S_HDL_PL	Phospholipids in small HDL	6	31546850	rs1800628	A	G	0.137661	-0.0398094	2.1e-10
ebi-a-GCST90014004	Gamma glutamyltransferase levels (UKB data field 30730)	6	31546850	rs1800628	A	G		-0.0316457	2.20851e-29
finn-b-T1D_WIDE	Type 1 diabetes, wide definition	6	31546850	rs1800628	A	G	0.09289	0.3093	2.22895e-19
ukb-a-469	Pain type(s) experienced in last month: Headache	6	31546850	rs1800628	A	G	0.139642	-0.00593278	2.22992e-05
ebi-a-GCST90018960	Hematocrit	6	31546850	rs1800628	A	G	0.140308	-0.0279	2.23306e-23
ukb-a-100	Non-cancer illness code self-reported: psoriasis	6	31546850	rs1800628	A	G	0.139642	-0.00297041	2.24285e-15
ukb-d-30030_irnt	Haematocrit percentage	6	31546850	rs1800628	A	G	0.140308	-0.0279007	2.24905e-23
finn-b-E4_DM1REN	Type 1 diabetes with renal complications	6	31546850	rs1800628	A	G	0.09137	0.42	2.26798e-07
ukb-a-549	Diagnoses - main ICD10: K40 Inguinal hernia	6	31546850	rs1800628	A	G	0.139642	-0.00234667	2.28707e-05
finn-b-E4_METABO	Other metabolic disorders	6	31546850	rs1800628	A	G	0.09226	0.466	2.28718e-12
prot-a-2351	Palmitoyl-protein thioesterase 1	6	31546850	rs1800628	A	G	0.13407	0.1872	2.29087e-07
ebi-a-GCST90018999	Medication use (adrenergics, inhalants)	6	31546850	rs1800628	A	G	0.138263	0.0917	2.29192e-12
ukb-b-11113	3mm weak meridian (left)	6	31546850	rs1800628	A	G	0.135109	-0.04375	2.29985e-12
met-d-PUFA	Polyunsaturated fatty acids	6	31546850	rs1800628	A	G	0.137656	-0.0477867	2.29985e-13
ebi-a-GCST90093001	Phospholipid levels in VLDL	6	31546850	rs1800628	A	G	0.137657	-0.0249201	2.30001e-05
ieu-b-5113	Forced Expiratory Volume (FEV1), adjusted for sex	6	31546850	rs1800628	A	G	0.138357	-0.00911382	2.30001e-05
ebi-a-GCST90002392	Mean corpuscular volume	6	31546850	rs1800628	A	G	0.137385	0.0139827	2.30001e-06
ebi-a-GCST90093014	Triglyceride levels in very large HDL	6	31546850	rs1800628	A	G	0.137657	-0.0325156	2.30001e-08
ebi-a-GCST90092827	Phospholipid levels in HDL	6	31546850	rs1800628	A	G	0.137657	-0.0322636	2.30001e-09
ebi-a-GCST90092990	Total concentration of lipoprotein particles	6	31546850	rs1800628	A	G	0.137657	-0.0336297	2.30001e-09
ebi-a-GCST90092991	Total phospholipid levels in lipoprotein particles	6	31546850	rs1800628	A	G	0.137657	-0.0339607	2.30001e-09
ukb-a-277	Leg predicted mass (right)	6	31546850	rs1800628	A	G	0.139642	0.0267082	2.31793e-31
finn-b-L12_BULLOTH	Other bullous disorders	6	31546850	rs1800628	A	G	0.09228	1.6438	2.32327e-33
finn-b-M13_ANKYLOSPON_STRICT	Ankylosing spondylitis, strict definition	6	31546850	rs1800628	A	G	0.09235	-0.4735	2.32498e-05
ebi-a-GCST90014021	Hip circumference (UKB data field 49)	6	31546850	rs1800628	A	G		0.026513	2.33668e-18
ukb-a-280	Leg fat-free mass (left)	6	31546850	rs1800628	A	G	0.139642	0.0264355	2.33991e-30
ukb-a-292	Trunk fat-free mass	6	31546850	rs1800628	A	G	0.139642	0.024843	2.34045e-29
finn-b-THYROID_DISORDER_IBD	Disorders of thyroid, IBD co-morbidities	6	31546850	rs1800628	A	G	0.09274	0.5141	2.36102e-34
ukb-d-30000_irnt	White blood cell (leukocyte) count	6	31546850	rs1800628	A	G	0.140308	-0.0955973	2.37684e-171
ebi-a-GCST90002357	Platelet count	6	31546850	rs1800628	A	G	0.131413	-0.037366	2.39001e-43
ukb-d-30710_irnt	C-reactive protein	6	31546850	rs1800628	A	G	0.14026	-0.021805	2.39751e-10
ebi-a-GCST004622	Reticulocyte count	6	31546850	rs1800628	A	G	0.1379	-0.0674549	2.39773e-38
ebi-a-GCST90092987	Total fatty acid levels	6	31546850	rs1800628	A	G	0.137656	-0.0412901	2.39994e-12
ukb-b-7376	Impedance of leg (right)	6	31546850	rs1800628	A	G	0.13696	-0.020696	2.39994e-15
ieu-b-4879	telomere length	6	31546850	rs1800628	A	G	0.131099	-0.028906	2.39994e-22
ebi-a-GCST90002395	Mean platelet volume	6	31546850	rs1800628	A	G	0.137059	0.0297616	2.39994e-23
ebi-a-GCST90002385	High light scatter reticulocyte count	6	31546850	rs1800628	A	G	0.137477	-0.046193	2.39994e-50
ebi-a-GCST90002406	Reticulocyte fraction of red cells	6	31546850	rs1800628	A	G	0.137511	-0.0506909	2.39994e-59
ukb-b-19953	Body mass index (BMI)	6	31546850	rs1800628	A	G	0.136983	0.0121112	2.39999e-05
ukb-b-5369	Diagnoses - main ICD10: K40.9 Unilateral or unspecified inguinal hernia, without obstruction or gangrene	6	31546850	rs1800628	A	G	0.136983	-0.00198503	2.39999e-05
ebi-a-GCST90092890	Triglyceride levels in LDL	6	31546850	rs1800628	A	G	0.137657	-0.0326202	2.39999e-08
ebi-a-GCST90092914	Triglyceride levels in medium LDL	6	31546850	rs1800628	A	G	0.137657	-0.0325402	2.39999e-08
ukb-a-284	Arm fat-free mass (right)	6	31546850	rs1800628	A	G	0.139642	0.022242	2.41546e-24
finn-b-E4_DM1NASCOMP	Type 1 diabetes with other specified/multiple/unspecified complications	6	31546850	rs1800628	A	G	0.09234	0.3867	2.41713e-17
ieu-b-5126	Oral cavity cancer (excl. UKB)	6	31546850	rs1800628	A	G	0.126467	0.261377	2.46218e-09
finn-b-DERMATOPOLY_FG	Dermatopolymyositis (FG)	6	31546850	rs1800628	A	G	0.09146	1.3225	2.474e-11
ebi-a-GCST90018973	Total bilirubin levels	6	31546850	rs1800628	A	G	0.14025	-0.021	2.476e-10
ukb-d-30840_irnt	Total bilirubin	6	31546850	rs1800628	A	G	0.14025	-0.020965	2.47891e-10
ukb-a-247	Seen a psychiatrist for nerves anxiety tension or depression	6	31546850	rs1800628	A	G	0.139642	-0.00525544	2.48153e-06
ukb-a-281	Leg predicted mass (left)	6	31546850	rs1800628	A	G	0.139642	0.0262439	2.48313e-30
ebi-a-GCST90014007	High density lipoprotein cholesterol levels (UKB data field 30760)	6	31546850	rs1800628	A	G		-0.0253073	2.49574e-19
ebi-a-GCST90029018	Asthma	6	31546850	rs1800628	A	G	0.137467	0.0159037	2.49977e-13
ukb-a-153	Treatment/medication code: insulin product	6	31546850	rs1800628	A	G	0.139642	0.00467465	2.50092e-41
prot-a-1297	Granzyme A	6	31546850	rs1800628	A	G	0.13407	-0.1866	2.51189e-07
ukb-a-95	Non-cancer illness code self-reported: enlarged prostate	6	31546850	rs1800628	A	G	0.139642	-0.00208952	2.51461e-07
ukb-a-446	Blood clot DVT bronchitis emphysema asthma rhinitis eczema allergy diagnosed by doctor: Asthma	6	31546850	rs1800628	A	G	0.139642	0.0100952	2.51478e-19
finn-b-DM_PERIPHATHERO	Peripheral atherosclerosis	6	31546850	rs1800628	A	G	0.09098	0.177	2.58797e-06
ebi-a-GCST90092932	Ratio of omega-3 fatty acids to total fatty acids	6	31546850	rs1800628	A	G	0.137656	-0.0241329	2.59998e-05
ukb-b-19957	Suffer from 'nerves'	6	31546850	rs1800628	A	G	0.137292	-0.00590163	2.59998e-06
met-d-IDL_CE_pct	Cholesteryl esters to total lipids ratio in IDL	6	31546850	rs1800628	A	G	0.137661	0.0308111	2.59998e-08
ukb-b-12019	Peak expiratory flow (PEF)	6	31546850	rs1800628	A	G	0.137218	-0.0148219	2.59998e-08
ukb-b-18336	Seen a psychiatrist for nerves, anxiety, tension or depression	6	31546850	rs1800628	A	G	0.13709	-0.00611075	2.59998e-10
ukb-b-19885	Duration of questionnaire	6	31546850	rs1800628	A	G	0.136269	-0.0336689	2.5e-05
ebi-a-GCST90029003	White blood cell count	6	31546850	rs1800628	A	G	0.137434	-0.0348463	2.5e-06
ebi-a-GCST90092980	Saturated fatty acid levels	6	31546850	rs1800628	A	G	0.137656	-0.0303404	2.5e-07
ebi-a-GCST90092826	Concentration of HDL particles	6	31546850	rs1800628	A	G	0.137657	-0.0334707	2.5e-09
met-d-L_HDL_TG	Triglycerides in large HDL	6	31546850	rs1800628	A	G	0.137661	-0.0325141	2.5e-09
met-d-S_HDL_FC	Free cholesterol in small HDL	6	31546850	rs1800628	A	G	0.137661	-0.0377177	2.5e-09
ebi-a-GCST90092948	Free cholesterol levels in small HDL	6	31546850	rs1800628	A	G	0.137657	-0.0370604	2.5e-10
ukb-b-2393	Never eat eggs, dairy, wheat, sugar: I eat all of the above	6	31546850	rs1800628	A	G	0.13704	-0.00964441	2.60016e-14
ebi-a-GCST90000026	Appendicular lean mass	6	31546850	rs1800628	A	G	0.138251	0.0384711	2.60016e-18
ukb-b-12828	Leg fat-free mass (right)	6	31546850	rs1800628	A	G	0.13696	0.0250545	2.60016e-40
ebi-a-GCST90013986	Basophil count	6	31546850	rs1800628	A	G		-0.0213496	2.60675e-13
finn-b-AUTOIMMUNE	Autoimmune diseases	6	31546850	rs1800628	A	G	0.09229	0.3118	2.64302e-81
finn-b-K11_MALABSORB	Intestinal malabsorbtion	6	31546850	rs1800628	A	G	0.08988	0.8703	2.64911e-15
finn-b-L12_DERMATHERP	Dermatitis herpetiformis	6	31546850	rs1800628	A	G	0.09228	2.1048	2.65216e-40
ebi-a-GCST90019433	Complement C2 measurement	6	31546850	rs1800628	A	G	0.1262	0.2598	2.67301e-39
prot-a-3131	UDP-N-acetylhexosamine pyrophosphorylase	6	31546850	rs1800628	A	G	0.13407	0.17	2.69153e-06
prot-a-305	Complement C1q tumor necrosis factor-related protein 5	6	31546850	rs1800628	A	G	0.13407	0.1863	2.69153e-07
ebi-a-GCST90002398	Neutrophil count	6	31546850	rs1800628	A	G	0.137345	-0.067335	2.69774e-103
ebi-a-GCST004613	Sum neutrophil eosinophil counts	6	31546850	rs1800628	A	G	0.138	-0.075099	2.69898e-47
ebi-a-GCST90093000	Concentration of VLDL particles	6	31546850	rs1800628	A	G	0.137657	-0.0248464	2.69998e-05
met-d-VLDL_L	Total lipids in VLDL	6	31546850	rs1800628	A	G	0.137661	-0.0265906	2.69998e-05
ieu-b-5109	Comparative body size at age 10, Males	6	31546850	rs1800628	A	G	0.137751	0.0139336	2.69998e-06
ebi-a-GCST90092989	Total lipid levels in lipoprotein particles	6	31546850	rs1800628	A	G	0.137657	-0.0301812	2.69998e-07
met-d-HDL_PL	Phospholipids in HDL	6	31546850	rs1800628	A	G	0.137661	-0.0325601	2.69998e-10
ebi-a-GCST90029023	Respiratory or ear-nose-throat disease	6	31546850	rs1800628	A	G	0.137441	0.0168002	2.70023e-12
ebi-a-GCST004599	Mean platelet volume	6	31546850	rs1800628	A	G	0.1377	0.0246463	2.72402e-06
prot-a-1573	Ubiquitin-like protein ISG15	6	31546850	rs1800628	A	G	0.13407	0.2009	2.75423e-08
finn-b-AB1_SEXUAL_TRANSMISSION_NOS	Other predominantly sexually transmitted diseases, not elsewhere classified	6	31546850	rs1800628	A	G	0.0922	0.4016	2.75931e-17
ebi-a-GCST90092922	Total lipid levels in medium VLDL	6	31546850	rs1800628	A	G	0.137657	-0.0248356	2.80001e-05
ukb-b-19156	Treatment/medication code: lansoprazole	6	31546850	rs1800628	A	G	0.136985	-0.00234031	2.80001e-05
met-d-S_HDL_L	Total lipids in small HDL	6	31546850	rs1800628	A	G	0.137661	-0.0378221	2.80001e-09
ukb-a-74	Non-cancer illness code self-reported: diabetes	6	31546850	rs1800628	A	G	0.139642	0.0035007	2.80582e-07
ukb-d-1468_5	Cereal type: Other (e.g. Cornflakes, Frosties)	6	31546850	rs1800628	A	G	0.139791	0.011976	2.81061e-16
finn-b-T1D	Type1 diabetes, definitions combined	6	31546850	rs1800628	A	G	0.09209	0.4257	2.81709e-16
ebi-a-GCST004617	Eosinophil percentage of granulocytes	6	31546850	rs1800628	A	G	0.1379	-0.0345333	2.84708e-11
ukb-a-388	Hip circumference	6	31546850	rs1800628	A	G	0.139642	0.0264017	2.86286e-14
ebi-a-GCST90002334	Mean corpuscular volume	6	31546850	rs1800628	A	G	0.132481	0.013617	2.86999e-07
ebi-a-GCST90018910	Rheumatoid arthritis	6	31546850	rs1800628	A	G	0.128681	0.1583	2.88297e-09
ebi-a-GCST90002396	Mean reticulocyte volume	6	31546850	rs1800628	A	G	0.137546	0.0723695	2.89734e-122
met-d-MUFA_pct	Ratio of monounsaturated fatty acids to total fatty acids	6	31546850	rs1800628	A	G	0.137656	-0.0262669	2.90001e-06
ebi-a-GCST90092909	Free cholesterol to total lipids ratio in medium LDL	6	31546850	rs1800628	A	G	0.137657	0.0291854	2.90001e-07
met-d-Total_FA	Total fatty acids	6	31546850	rs1800628	A	G	0.137656	-0.0424502	2.90001e-11
ebi-a-GCST90013980	Platelet count (UKB data field 30080)	6	31546850	rs1800628	A	G		-0.037407	2.90135e-39
finn-b-H7_IRIDOCYCLITIS	Iridocyclitis	6	31546850	rs1800628	A	G	0.09221	-0.2577	2.95202e-08
ebi-a-GCST004607	Plateletcrit	6	31546850	rs1800628	A	G	0.1377	-0.040321	2.96893e-14
ukb-d-30650_raw	Aspartate aminotransferase	6	31546850	rs1800628	A	G	0.14027	-0.40696	2.97577e-29
ukb-a-261	Hearing difficulty/problems with background noise	6	31546850	rs1800628	A	G	0.139642	-0.00799081	2.97701e-06
ebi-a-GCST90018864	Ischemic stroke	6	31546850	rs1800628	A	G	0.126958	0.0931	2.99599e-05
ebi-a-GCST90092952	Phospholipid levels in small HDL	6	31546850	rs1800628	A	G	0.137657	-0.0393395	2.99985e-11
ukb-b-14068	Impedance of leg (left)	6	31546850	rs1800628	A	G	0.13696	-0.0222666	2.99985e-17
ukb-b-18113	Non-cancer illness code, self-reported: asthma	6	31546850	rs1800628	A	G	0.136985	0.008854	2.99985e-20
met-d-S_HDL_C	Cholesterol in small HDL	6	31546850	rs1800628	A	G	0.137661	-0.0290539	2.99999e-06
ukb-b-10181	Eye problems/disorders: Diabetes related eye disease	6	31546850	rs1800628	A	G	0.135899	0.00375211	2.99999e-07
ukb-b-4643	Age at hysterectomy	6	31546850	rs1800628	A	G	0.136706	-0.035587	2e-04
ebi-a-GCST90029026	Lung function (FEV1/FVC)	6	31546850	rs1800628	A	G	0.137818	-0.0292737	2e-05
ebi-a-GCST006696	Parental longevity (mother's attained age)	6	31546850	rs1800628	A	G	0.138471	0.015044	2e-06
ukb-b-17219	Diagnoses - secondary ICD10: J45.9 Asthma, unspecified	6	31546850	rs1800628	A	G	0.136983	0.00283982	2e-06
ebi-a-GCST006097	Moderate to vigorous physical activity levels	6	31546850	rs1800628	A	G	0.137935	-0.0179543	2e-08
ebi-a-GCST90018959	Height	6	31546850	rs1800628	A	G	0.14033	0.0328	3.01995e-43
finn-b-E4_ENDONUTRMET	Endocrine, nutritional and metabolic diseases	6	31546850	rs1800628	A	G	0.09229	0.0916	3.0311e-11
ukb-d-30250_irnt	Reticulocyte count	6	31546850	rs1800628	A	G	0.140412	-0.0476862	3.03459e-44
ebi-a-GCST004615	Hemoglobin concentration	6	31546850	rs1800628	A	G	0.1379	-0.0461295	3.04299e-19
ebi-a-GCST90018795	Asthma	6	31546850	rs1800628	A	G	0.129265	0.0688	3.04397e-08
ukb-a-252	Long-standing illness disability or infirmity	6	31546850	rs1800628	A	G	0.139642	0.0104678	3.05042e-10
ebi-a-GCST90013893	Hypothyroidism or myxoedema (Firth correction)	6	31546850	rs1800628	A	G		0.192303	3.05141e-47
ukb-d-30210_irnt	Eosinophill percentage	6	31546850	rs1800628	A	G	0.140302	-0.0249819	3.07185e-13
ebi-a-GCST90014008	IGF 1 (UKB data field 30770)	6	31546850	rs1800628	A	G		-0.0293545	3.07893e-23
prot-a-1347	HLA class II histocompatibility antigen, DQ alpha 2 chain	6	31546850	rs1800628	A	G	0.13407	-0.3035	3.0903e-17
ukb-b-10215	Hand grip strength (right)	6	31546850	rs1800628	A	G	0.136995	0.00898911	3.09999e-05
ukb-b-4958	Number of pregnancy terminations	6	31546850	rs1800628	A	G	0.136015	-0.0211284	3.09999e-05
ieu-b-4809	Prostate cancer	6	31546850	rs1800628	A	G	0.136846	-0.00488591	3.09999e-06
met-d-XS_VLDL_C_pct	Cholesterol to total lipids ratio in very small VLDL	6	31546850	rs1800628	A	G	0.137661	0.0258614	3.09999e-06
ukb-d-30760_raw	HDL cholesterol	6	31546850	rs1800628	A	G	0.14038	-0.0095795	3.11458e-14
finn-b-E4_HYTHY_AI_STRICT	Hypothyroidism, strict autoimmune	6	31546850	rs1800628	A	G	0.08794	0.1781	3.12968e-16
finn-b-M13_DERMATOPOLY	Dermatopolymyositis	6	31546850	rs1800628	A	G	0.09145	1.2892	3.14196e-11
ebi-a-GCST90002351	Neutrophil count	6	31546850	rs1800628	A	G	0.133619	-0.06614	3.14775e-121
ieu-b-34	neutrophil cell count	6	31546850	rs1800628	A	G	0.133619	-0.06614	3.14775e-121
finn-b-H7_ORBIT	Disorders of orbit	6	31546850	rs1800628	A	G	0.09243	0.5282	3.155e-07
ukb-a-433	Mouth/teeth dental problems: Dentures	6	31546850	rs1800628	A	G	0.139642	0.00829124	3.15718e-10
ebi-a-GCST90013960	Seen psychiatrist for nerves anxiety tension or depression (UKB data field 2100) (SPA correction)	6	31546850	rs1800628	A	G		-0.055603	3.19823e-08
ebi-a-GCST90092938	Phosphoglycerides levels	6	31546850	rs1800628	A	G	0.137656	-0.037464	3.19963e-11
ebi-a-GCST90029008	Height	6	31546850	rs1800628	A	G	0.137453	0.048338	3.19963e-20
ieu-b-102	Major depression	6	31546850	rs1800628	A	G	0.1282	-0.043	3.24489e-11
ebi-a-GCST90014002	C reactive protein levels (UKB data field 30710)	6	31546850	rs1800628	A	G		-0.0211788	3.25837e-12
ebi-a-GCST90002304	Hematocrit	6	31546850	rs1800628	A	G	0.131768	-0.03889	3.26964e-46
ebi-a-GCST90018862	Hypothyroidism	6	31546850	rs1800628	A	G	0.133364	0.1894	3.27115e-32
finn-b-DM_KETOACIDOSIS	Diabetic ketoacidosis	6	31546850	rs1800628	A	G	0.09179	0.3351	3.2802e-16
ebi-a-GCST90002369	Red cell distribution width	6	31546850	rs1800628	A	G	0.132768	0.038595	3.2802e-44
ebi-a-GCST90013910	Seen psychiatrist for nerves anxiety tension or depression (UKB data field 2100) (Firth correction)	6	31546850	rs1800628	A	G		-0.0561186	3.28625e-08
ebi-a-GCST004612	High light scatter reticulocyte percentage of red cells	6	31546850	rs1800628	A	G	0.1379	-0.0409765	3.29003e-15
ukb-a-50	Nervous feelings	6	31546850	rs1800628	A	G	0.139642	-0.00700904	3.29815e-06
met-d-S_LDL_PL_pct	Phospholipids to total lipids ratio in small LDL	6	31546850	rs1800628	A	G	0.137661	0.0388055	3.29989e-11
ukb-b-9093	Arm predicted mass (left)	6	31546850	rs1800628	A	G	0.136945	0.0224949	3.29989e-35
ukb-b-15445	Treatment/medication code: insulin product	6	31546850	rs1800628	A	G	0.136985	0.00438051	3.29989e-49
ukb-b-16881	Sitting height	6	31546850	rs1800628	A	G	0.136997	0.04311	3.29989e-88
met-d-S_HDL_CE_pct	Cholesteryl esters to total lipids ratio in small HDL	6	31546850	rs1800628	A	G	0.137661	0.0228854	3.29997e-05
met-d-XXL_VLDL_P	Concentration of chylomicrons and extremely large VLDL particles	6	31546850	rs1800628	A	G	0.137661	-0.0241357	3.29997e-05
ebi-a-GCST90092824	Free cholesterol levels in HDL	6	31546850	rs1800628	A	G	0.137657	-0.0246268	3.29997e-06
ebi-a-GCST90092950	Total lipid levels in small HDL	6	31546850	rs1800628	A	G	0.137657	-0.0374223	3.29997e-10
met-d-ApoA1	Apolipoprotein A1	6	31546850	rs1800628	A	G	0.137661	-0.033209	3.29997e-10
ebi-a-GCST90093033	Free cholesterol to total lipids ratio in very small VLDL	6	31546850	rs1800628	A	G	0.137657	0.0246862	3.2e-05
met-d-XS_VLDL_FC_pct	Free cholesterol to total lipids ratio in very small VLDL	6	31546850	rs1800628	A	G	0.137661	0.0249663	3.2e-05
ebi-a-GCST90013929	Sjogren's syndrome (SPA correction)	6	31546850	rs1800628	A	G		0.80124	3.32506e-14
ebi-a-GCST90018855	Hashimoto thyroiditis	6	31546850	rs1800628	A	G	0.1328	0.2232	3.32736e-12
finn-b-M13_SYSTCONNECT	Systemic connective tissue disorders	6	31546850	rs1800628	A	G	0.09229	0.388	3.33119e-26
ebi-a-GCST90013983	Monocyte count (UKB data field 30130)	6	31546850	rs1800628	A	G		-0.0724447	3.34965e-136
ieu-b-39	diastolic blood pressure	6	31546850	rs1800628	A	G	0.1328	-0.2932	3.35583e-29
finn-b-E4_HYTHYNAS	Hypothyroidism, other/unspecified	6	31546850	rs1800628	A	G	0.09199	0.1516	3.36977e-14
ukb-b-20140	Duration to complete alphanumeric path (trail #2)	6	31546850	rs1800628	A	G	0.137209	-0.0267902	3.40001e-05
ukb-b-14765	Diagnoses - main ICD10: D64.9 Anaemia, unspecified	6	31546850	rs1800628	A	G	0.136983	0.0012497	3.40001e-06
ukb-b-19379	Impedance of arm (left)	6	31546850	rs1800628	A	G	0.136959	-0.00951066	3.40001e-06
ukb-b-20292	Taking other prescription medications	6	31546850	rs1800628	A	G	0.137078	0.00699142	3.40001e-06
met-d-S_LDL_TG_pct	Triglycerides to total lipids ratio in small LDL	6	31546850	rs1800628	A	G	0.137661	-0.0312663	3.40001e-08
met-d-Phosphatidylc	Phosphatidylcholines	6	31546850	rs1800628	A	G	0.137656	-0.0345292	3.40001e-09
ukb-b-20296	Blood clot, DVT, bronchitis, emphysema, asthma, rhinitis, eczema, allergy diagnosed by doctor: Asthma	6	31546850	rs1800628	A	G	0.137034	0.00883458	3.40017e-20
ukb-b-7350	Medication for cholesterol, blood pressure or diabetes: Insulin	6	31546850	rs1800628	A	G	0.137771	0.00479564	3.40017e-20
ebi-a-GCST90026412	Severe autoimmune type 2 diabetes	6	31546850	rs1800628	A	G	0.135	0.821072	3.40408e-14
ukb-a-109	Non-cancer illness code self-reported: hiatus hernia	6	31546850	rs1800628	A	G	0.139642	-0.00220032	3.4135e-05
finn-b-T1D_STRICT1	Type 1 diabetes, strict definition, subgroup 1	6	31546850	rs1800628	A	G	0.09199	0.4582	3.41586e-16
ebi-a-GCST90013879	Sjogren's syndrome (Firth correction)	6	31546850	rs1800628	A	G		0.658757	3.42058e-14
finn-b-E4_THYROID	Disorders of the thyroid gland	6	31546850	rs1800628	A	G	0.09229	0.1554	3.44429e-17
finn-b-AB1_SEXUAL_TRANSMISSION	Infections with a predominantly sexual mode of transmission	6	31546850	rs1800628	A	G	0.09229	0.231	3.44826e-11
ukb-a-285	Arm predicted mass (right)	6	31546850	rs1800628	A	G	0.139642	0.0215918	3.46497e-23
finn-b-K11_GIDISEASES	Gastrointestinal diseases	6	31546850	rs1800628	A	G	0.09229	0.0518	3.49301e-05
ebi-a-GCST90093039	Triglycerides to total lipids ratio in very small VLDL	6	31546850	rs1800628	A	G	0.137657	-0.0261918	3.50002e-06
met-d-S_HDL_P	Concentration of small HDL particles	6	31546850	rs1800628	A	G	0.137661	-0.0295444	3.50002e-06
met-d-LDL_TG	Triglycerides in LDL	6	31546850	rs1800628	A	G	0.137661	-0.0340902	3.50002e-08
ukb-b-7047	Operative procedures - main OPCS: M45.9 Unspecified diagnostic endoscopic examination of bladder	6	31546850	rs1800628	A	G	0.136983	-0.00551036	3.50026e-16
ukb-b-8607	Ankle spacing width (right)	6	31546850	rs1800628	A	G	0.134964	0.039524	3.50026e-18
ukb-b-7435	Age diabetes diagnosed	6	31546850	rs1800628	A	G	0.146755	-0.138719	3.50026e-24
finn-b-E4_HYPODRUG	Drug-induced hypoglycaemia without coma	6	31546850	rs1800628	A	G	0.09213	0.7004	3.50502e-05
ebi-a-GCST90018976	Serum total protein level	6	31546850	rs1800628	A	G	0.14034	-0.0712	3.5059e-86
ebi-a-GCST90014005	Glucose levels (UKB data field 30740)	6	31546850	rs1800628	A	G		0.0153182	3.52192e-06
ebi-a-GCST90002340	Monocyte count	6	31546850	rs1800628	A	G	0.133498	-0.076964	3.53183e-172
ieu-b-31	monocyte cell count	6	31546850	rs1800628	A	G	0.133498	-0.076964	3.53183e-172
ukb-a-194	Treatment/medication code: paracetamol	6	31546850	rs1800628	A	G	0.139642	-0.0074709	3.5496e-08
ebi-a-GCST90014001	Creatinine levels (UKB data field 30700)	6	31546850	rs1800628	A	G		0.0235607	3.57767e-21
ukb-b-2303	Body mass index (BMI)	6	31546850	rs1800628	A	G	0.136957	0.0119398	3.59998e-05
ukb-b-18096	Leg fat mass (right)	6	31546850	rs1800628	A	G	0.136959	0.0118343	3.59998e-07
met-d-S_LDL_FC_pct	Free cholesterol to total lipids ratio in small LDL	6	31546850	rs1800628	A	G	0.137661	0.0349068	3.59998e-10
met-d-M_HDL_L	Total lipids in medium HDL	6	31546850	rs1800628	A	G	0.137661	-0.0359176	3.59998e-11
ukb-b-15592	Operation code: varicose vein surgery	6	31546850	rs1800628	A	G	0.136985	-0.00412875	3.59998e-12
ebi-a-GCST90002391	Mean corpuscular hemoglobin concentration	6	31546850	rs1800628	A	G	0.137375	-0.0268236	3.59998e-17
ukb-b-8388	Started insulin within one year diagnosis of diabetes	6	31546850	rs1800628	A	G	0.146262	0.0661652	3.59998e-52
ukb-d-30270_irnt	Mean sphered cell volume	6	31546850	rs1800628	A	G	0.140412	0.0379483	3.64586e-28
ebi-a-GCST90012074	CX3CL1 levels	6	31546850	rs1800628	A	G	0.1169	0.0994	3.65401e-07
ebi-a-GCST90018977	Serum uric acid levels	6	31546850	rs1800628	A	G	0.14024	0.0149	3.65898e-07
ukb-d-30880_irnt	Urate	6	31546850	rs1800628	A	G	0.14024	0.014896	3.6621e-07
finn-b-L12_BULLOUS	Bullous disorders	6	31546850	rs1800628	A	G	0.09229	0.9296	3.66438e-21
ebi-a-GCST005902	Depression (broad)	6	31546850	rs1800628	A	G	0.133606	-0.0080496	3.67198e-06
ukb-a-197	Prospective memory result	6	31546850	rs1800628	A	G	0.139642	-0.0129088	3.67265e-05
ebi-a-GCST90002388	Lymphocyte count	6	31546850	rs1800628	A	G	0.137334	-0.098159	3.69828e-223
met-d-XL_HDL_TG_pct	Triglycerides to total lipids ratio in very large HDL	6	31546850	rs1800628	A	G	0.13767	-0.0228473	3.69999e-05
met-d-Tyr	Tyrosine	6	31546850	rs1800628	A	G	0.13764	0.0303402	3.69999e-07
met-d-M_LDL_FC_pct	Free cholesterol to total lipids ratio in medium LDL	6	31546850	rs1800628	A	G	0.137661	0.0305256	3.69999e-08
finn-b-M13_ANKYLOSPON	Ankylosing spondylitis	6	31546850	rs1800628	A	G	0.09198	-0.3636	3.70698e-07
ukb-d-30180_irnt	Lymphocyte percentage	6	31546850	rs1800628	A	G	0.140302	-0.0156631	3.71835e-06
finn-b-HYPOTHY_REIMB	Hypothyroidism, drug reimbursement	6	31546850	rs1800628	A	G	0.09381	0.2717	3.77138e-12
ebi-a-GCST004749	Lung cancer in ever smokers	6	31546850	rs1800628	A	G	0.105211	0.178081	3.79402e-13
ukb-b-16311	Interval between previous point and current one in alphanumeric path (trail #2)	6	31546850	rs1800628	A	G	0.13713	-0.0258486	3.79997e-05
ebi-a-GCST006697	Parental longevity (combined parental attained age, Martingale residuals)	6	31546850	rs1800628	A	G	0.138509	0.0149722	3.79997e-06
met-d-HDL_CE	Cholesteryl esters in HDL	6	31546850	rs1800628	A	G	0.137661	-0.0228214	3.79997e-06
ukb-b-11601	Diagnoses - main ICD10: N40 Hyperplasia of prostate	6	31546850	rs1800628	A	G	0.136983	-0.0013864	3.79997e-06
ukb-b-12181	Pain type(s) experienced in last month: Headache	6	31546850	rs1800628	A	G	0.137027	-0.00710836	3.79997e-09
ukb-a-288	Arm fat-free mass (left)	6	31546850	rs1800628	A	G	0.139642	0.022596	3.80014e-24
ebi-a-GCST90013999	Calcium levels (UKB data field 30680)	6	31546850	rs1800628	A	G		-0.0204475	3.80768e-10
ebi-a-GCST004625	Monocyte count	6	31546850	rs1800628	A	G	0.1379	-0.084744	3.82208e-60
ebi-a-GCST004600	Eosinophil percentage of white cells	6	31546850	rs1800628	A	G	0.1379	-0.0323522	3.82798e-10
ukb-a-279	Leg fat mass (left)	6	31546850	rs1800628	A	G	0.139642	0.0114024	3.88052e-05
finn-b-E4_DM1	Type 1 diabetes	6	31546850	rs1800628	A	G	0.09297	0.3477	3.88776e-22
prot-a-2481	Rac GTPase-activating protein 1	6	31546850	rs1800628	A	G	0.13407	0.2724	3.89045e-14
ebi-a-GCST90092840	Phospholipids to total lipids ratio in IDL	6	31546850	rs1800628	A	G	0.137657	-0.0246877	3.89996e-05
ukb-b-185	Frequency of travelling from home to job workplace	6	31546850	rs1800628	A	G	0.137202	0.0140999	3.89996e-05
ebi-a-GCST90092934	Ratio of omega-6 fatty acids to omega-3 fatty acids	6	31546850	rs1800628	A	G	0.137656	0.0265625	3.89996e-06
ebi-a-GCST90092954	Triglyceride levels in small HDL	6	31546850	rs1800628	A	G	0.137657	-0.0266255	3.89996e-06
ukb-b-19393	Whole body fat mass	6	31546850	rs1800628	A	G	0.136968	0.0166887	3.89996e-09
met-d-S_LDL_CE_pct	Cholesteryl esters to total lipids ratio in small LDL	6	31546850	rs1800628	A	G	0.137661	-0.0390822	3.90032e-11
finn-b-K11_IBD_STRICT_PSC	IBD (strict) with PSC	6	31546850	rs1800628	A	G	0.09178	0.9834	3.90499e-06
ukb-d-C_LYMPHOMA	Lymphomas	6	31546850	rs1800628	A	G	0.140327	0.00138681	3.91012e-09
ebi-a-GCST90103634	Estimated glomerular filtration rate (creatinine)	6	31546850	rs1800628	A	G	0.13	-0.0038	3.91922e-20
ebi-a-GCST90018785	Autoimmune hepatitis	6	31546850	rs1800628	A	G	0.126741	0.5479	3.92799e-10
ebi-a-GCST004748	Lung cancer	6	31546850	rs1800628	A	G	0.100877	0.15672	3.95913e-16
ukb-d-30860_irnt	Total protein	6	31546850	rs1800628	A	G	0.14034	-0.071154	3.96187e-86
prot-a-486	Cadherin-7	6	31546850	rs1800628	A	G	0.13407	0.149	3.98107e-05
ebi-a-GCST90013984	Neutrophill count (UKB data field 30140)	6	31546850	rs1800628	A	G		-0.0646793	3.98382e-97
finn-b-E4_ENDOMETPOSTOP	Postprocedural endocrine and metabolic disorders, not elsewhere classified	6	31546850	rs1800628	A	G	0.09227	0.5268	3.99025e-14
ebi-a-GCST90092821	Glycoprotein acetyls levels	6	31546850	rs1800628	A	G	0.137657	-0.0409876	4.00037e-12
ukb-b-17422	Age at menopause (last menstrual period)	6	31546850	rs1800628	A	G	0.136769	-0.0435784	4.00037e-16
ieu-b-109	HDL cholesterol	6	31546850	rs1800628	A	G	0.137029	-0.0267391	4.00037e-22
finn-b-THYROIDITIS	Thyroiditis	6	31546850	rs1800628	A	G	0.09135	0.4376	4.00996e-06
finn-b-E4_GLUCOPANCREAS	Other disorders of glucose regulation and pancreatic internal secretion	6	31546850	rs1800628	A	G	0.09229	0.3331	4.02198e-06
ebi-a-GCST90013982	Lymphocyte count (UKB data field 30120)	6	31546850	rs1800628	A	G		-0.0898119	4.02717e-189
ebi-a-GCST90018951	Calcium levels	6	31546850	rs1800628	A	G	0.14033	-0.021	4.05303e-09
ukb-d-D3_OTHERANAEMIA	Other anaemias	6	31546850	rs1800628	A	G	0.140327	0.00169271	4.05966e-06
ukb-d-D64	Diagnoses - main ICD10: D64 Other anaemias	6	31546850	rs1800628	A	G	0.140327	0.00169271	4.05966e-06
ukb-d-30680_irnt	Calcium	6	31546850	rs1800628	A	G	0.14033	-0.021007	4.06088e-09
prot-a-1275	Glutamate receptor 4	6	31546850	rs1800628	A	G	0.13407	-0.4921	4.0738e-44
ukb-d-30780_raw	LDL direct	6	31546850	rs1800628	A	G	0.14027	-0.014932	4.07474e-07
ebi-a-GCST90092861	Free cholesterol to total lipids ratio in large LDL	6	31546850	rs1800628	A	G	0.137657	0.028695	4.09996e-07
met-d-XS_VLDL_TG	Triglycerides in very small VLDL	6	31546850	rs1800628	A	G	0.137661	-0.0381865	4.09996e-10
ukb-b-16446	Basal metabolic rate	6	31546850	rs1800628	A	G	0.136959	0.0247356	4.10015e-39
ukb-a-158	Treatment/medication code: thyroxine product	6	31546850	rs1800628	A	G	0.139642	0.0027262	4.10582e-13
ebi-a-GCST90014023	Type 1 diabetes	6	31546850	rs1800628	A	G	0.13	0.791531	4.14954e-210
ukb-d-D3_ANAEMIANAS	Other and unspecified anaemias	6	31546850	rs1800628	A	G	0.140327	0.0016903	4.15805e-06
ukb-a-190	Treatment/medication code: levothyroxine sodium	6	31546850	rs1800628	A	G	0.139642	0.00840045	4.16198e-34
ebi-a-GCST90006901	Epstein-Barr virus ZEBRA antibody levels	6	31546850	rs1800628	A	G	0.13963	-0.16906	4.16965e-14
ebi-a-GCST90006900	Epstein-Barr virus VCA p18 antibody levels	6	31546850	rs1800628	A	G	0.143506	-0.111823	4.16994e-07
ukb-b-17885	Diagnoses - main ICD10: R31 Unspecified haematuria	6	31546850	rs1800628	A	G	0.136983	-0.00418208	4.19952e-19
ebi-a-GCST90092915	Triglycerides to total lipids ratio in medium LDL	6	31546850	rs1800628	A	G	0.137657	-0.0239579	4.20001e-05
ebi-a-GCST90092865	Phospholipids to total lipids ratio in large LDL	6	31546850	rs1800628	A	G	0.137657	0.0350532	4.20001e-09
ukb-a-140	Treatment/medication code: carbimazole	6	31546850	rs1800628	A	G	0.139642	0.000695959	4.2063e-12
ebi-a-GCST90013992	Alanine aminotransferase levels (UKB data field 30620)	6	31546850	rs1800628	A	G		-0.0213811	4.22571e-13
ebi-a-GCST90018965	Mean corpuscular hemoglobin concentration	6	31546850	rs1800628	A	G	0.140305	-0.0287	4.23936e-17
ukb-a-246	Seen doctor (GP) for nerves anxiety tension or depression	6	31546850	rs1800628	A	G	0.139642	-0.00760802	4.24053e-06
ebi-a-GCST90002374	White blood cell count	6	31546850	rs1800628	A	G	0.131757	-0.098865	4.2462e-289
ieu-b-30	white blood cell count	6	31546850	rs1800628	A	G	0.131757	-0.098865	4.2462e-289
ebi-a-GCST90013974	Body mass index (UKB data field 21001)	6	31546850	rs1800628	A	G		0.0122102	4.24884e-05
ukb-d-30060_irnt	Mean corpuscular haemoglobin concentration	6	31546850	rs1800628	A	G	0.140305	-0.0286556	4.255e-17
prot-a-2927	Tapasin-related protein	6	31546850	rs1800628	A	G	0.13407	0.1484	4.2658e-05
prot-a-1381	17-beta-hydroxysteroid dehydrogenase 14	6	31546850	rs1800628	A	G	0.13407	-0.1666	4.2658e-06
ebi-a-GCST90013943	Hypothyroidism or myxoedema (SPA correction)	6	31546850	rs1800628	A	G		0.199315	4.2845e-47
ebi-a-GCST90006903	Anti-human herpes<U+00A0>virus<U+00A0>6<U+00A0>IE1A IgG<U+00A0>seropositivity	6	31546850	rs1800628	A	G	0.143153	-0.0365419	4.29477e-05
ieu-b-69	sepsis	6	31546850	rs1800628	A	G	0.136986	0.0700772	4.30002e-05
ebi-a-GCST90092866	Triglyceride levels in large LDL	6	31546850	rs1800628	A	G	0.137657	-0.0320536	4.30002e-08
ukb-b-6848	Ever depressed for a whole week	6	31546850	rs1800628	A	G	0.135473	-0.014397	4.30002e-08
ukb-b-6991	Seen doctor (GP) for nerves, anxiety, tension or depression	6	31546850	rs1800628	A	G	0.137085	-0.00832036	4.30002e-09
ukb-b-13354	Whole body fat-free mass	6	31546850	rs1800628	A	G	0.136959	0.0244312	4.30031e-42
ebi-a-GCST90002384	Hemoglobin	6	31546850	rs1800628	A	G	0.13734	-0.0469897	4.30031e-52
finn-b-HYPOTHYROIDISM	Hypothyroidism (congenital or acquired)	6	31546850	rs1800628	A	G	0.0948	0.156	4.30497e-10
ukb-d-30720_irnt	Cystatin C	6	31546850	rs1800628	A	G	0.14025	0.036376	4.31023e-31
ebi-a-GCST90018962	Lymphocyte count	6	31546850	rs1800628	A	G	0.140302	-0.0912	4.32514e-157
finn-b-C_STROKE	STROKE	6	31546850	rs1800628	A	G	0.09081	0.0966	4.32803e-05
ebi-a-GCST90013941	Type 1 diabetes (SPA correction)	6	31546850	rs1800628	A	G		0.861699	4.33012e-17
ukb-a-126	Treatment/medication code: lansoprazole	6	31546850	rs1800628	A	G	0.139642	-0.00267156	4.35903e-05
finn-b-OTHER_SYSTCON_FG	Other systemic involvement of connective tissue (FG)	6	31546850	rs1800628	A	G	0.09219	0.4027	4.36315e-21
prot-a-1108	Fibrinogen C domain-containing protein 1	6	31546850	rs1800628	A	G	0.13407	-0.1482	4.36516e-05
finn-b-H7_MACULOPATHYDIAB	Diabetic maculopathy (H7_MACULOPATHYDIAB)	6	31546850	rs1800628	A	G	0.09178	0.3046	4.36898e-07
finn-b-DM_MACULOPATHY	Diabetic maculopathy (DM_MACULOPATHY)	6	31546850	rs1800628	A	G	0.09186	0.3044	4.37905e-07
finn-b-DM_COMORB_EXMORE	Diabetes-related co-morbidities/complications (more controls excluded)	6	31546850	rs1800628	A	G	0.09248	0.1171	4.39137e-13
ukb-d-30750_raw	Glycated haemoglobin	6	31546850	rs1800628	A	G	0.14022	0.24277	4.39137e-28
ebi-a-GCST90092946	Cholesteryl ester levels in small HDL	6	31546850	rs1800628	A	G	0.137657	-0.0244796	4.39997e-05
ukb-b-9685	Trunk predicted mass	6	31546850	rs1800628	A	G	0.136957	0.0230162	4.40048e-38
ukb-d-K11_OTHDIG	Other diseases of the digestive system	6	31546850	rs1800628	A	G	0.140327	0.00485556	4.41062e-25
ukb-a-269	Impedance of whole body	6	31546850	rs1800628	A	G	0.139642	-0.0156885	4.4156e-09
ieu-a-966	Lung cancer	6	31546850	rs1800628	A	G	0.114074	0.157597	4.43997e-08
ebi-a-GCST004604	Hematocrit	6	31546850	rs1800628	A	G	0.1379	-0.0401548	4.45451e-15
finn-b-K11_COELIAC	Coeliac disease	6	31546850	rs1800628	A	G	0.09246	1.6831	4.45656e-190
ukb-b-20044	Trunk fat mass	6	31546850	rs1800628	A	G	0.136946	0.0192402	4.49987e-11
ukb-b-15590	Hip circumference	6	31546850	rs1800628	A	G	0.136979	0.0265087	4.49987e-20
ukb-b-19925	Arm fat-free mass (left)	6	31546850	rs1800628	A	G	0.136945	0.0225399	4.49987e-35
met-d-IDL_TG_pct	Triglycerides to total lipids ratio in IDL	6	31546850	rs1800628	A	G	0.137661	-0.0283456	4.49997e-07
ebi-a-GCST90012067	Proheparin-binding EGF-like growth factor levels	6	31546850	rs1800628	A	G	0.1167	0.0737	4.53096e-05
ebi-a-GCST90013891	Type 1 diabetes (Firth correction)	6	31546850	rs1800628	A	G		0.697858	4.53315e-17
ukb-a-291	Trunk fat mass	6	31546850	rs1800628	A	G	0.139642	0.0178093	4.54329e-07
ukb-b-13423	Breastfed as a baby	6	31546850	rs1800628	A	G	0.136205	-0.00635746	4.60002e-05
ukb-b-18674	Ever unenthusiastic/disinterested for a whole week	6	31546850	rs1800628	A	G	0.135515	-0.0105152	4.60002e-05
ukb-a-356	Number of incorrect matches in round	6	31546850	rs1800628	A	G	0.139642	-0.0187071	4.60098e-08
ebi-a-GCST007429	Lung function (FVC)	6	31546850	rs1800628	A	G	0.137	-0.0199	4.67003e-09
ukb-d-30810_raw	Phosphate	6	31546850	rs1800628	A	G	0.14031	-0.0025777	4.67692e-06
prot-a-470	T-cell surface protein tactile	6	31546850	rs1800628	A	G	0.13407	-0.392	4.67735e-28
finn-b-HYPOTHY_LEVOTHY	Hypothyroidism, levothyroxin purchases	6	31546850	rs1800628	A	G	0.09481	0.1566	4.69299e-10
finn-b-HYPOTHY_PURCHASE	Hypothyroidism and >3 levothyroxin purchases	6	31546850	rs1800628	A	G	0.09481	0.1566	4.69299e-10
ebi-a-GCST003392	Parental longevity (father's age at death)	6	31546850	rs1800628	A	G	0.135071	-0.0268718	4.70002e-05
ukb-b-9487	Age started hormone-replacement therapy (HRT)	6	31546850	rs1800628	A	G	0.137851	-0.0314635	4.70002e-06
ukb-b-11085	Medication for pain relief, constipation, heartburn: None of the above	6	31546850	rs1800628	A	G	0.137073	0.0121986	4.70002e-16
ukb-b-7992	Diastolic blood pressure, automated reading	6	31546850	rs1800628	A	G	0.136338	-0.0268347	4.70002e-19
ebi-a-GCST90002381	Eosinophil counts	6	31546850	rs1800628	A	G	0.137334	-0.0621108	4.70002e-90
finn-b-K11_CHOLANGI	Cholangitis (primary sclerosing, PSC)	6	31546850	rs1800628	A	G	0.09211	0.4699	4.74297e-07
ieu-b-5123	Head and neck cancer (excl. UKB)	6	31546850	rs1800628	A	G	0.124729	0.11308	4.74952e-05
finn-b-DM_MACULOPATHY_EXMORE	Diabetic maculopathy (more controls excluded)	6	31546850	rs1800628	A	G	0.09147	0.3055	4.76003e-07
ebi-a-GCST90018807	Chronic obstructive pulmonary disease	6	31546850	rs1800628	A	G	0.125805	0.0905	4.77705e-06
finn-b-E4_THYTOXNAS	Thyrotoxicosis, other and/or unspecified	6	31546850	rs1800628	A	G	0.09146	0.5157	4.77859e-26
ebi-a-GCST90014017	Diastolic blood pressure automated reading (UKB data field 4079)	6	31546850	rs1800628	A	G		-0.025529	4.7841e-16
ebi-a-GCST90018990	Medication use (thyroid preparations)	6	31546850	rs1800628	A	G	0.137096	0.2212	4.7874e-63
ukb-b-14203	Hot drink temperature	6	31546850	rs1800628	A	G	0.137011	-0.0144433	4.79954e-17
met-d-M_VLDL_TG	Triglycerides in medium VLDL	6	31546850	rs1800628	A	G	0.137661	-0.0288162	4.79999e-06
ebi-a-GCST90092815	Creatinine levels	6	31546850	rs1800628	A	G	0.137718	0.0279711	4.79999e-08
ebi-a-GCST90092961	Free cholesterol to total lipids ratio in small LDL	6	31546850	rs1800628	A	G	0.137657	0.033658	4.79999e-09
finn-b-SLE_FG	SLE (Finngen)	6	31546850	rs1800628	A	G	0.08677	0.9014	4.8317e-15
ukb-d-30680_raw	Calcium	6	31546850	rs1800628	A	G	0.14033	-0.0018293	4.8405e-08
ebi-a-GCST90018979	Serum creatinine levels	6	31546850	rs1800628	A	G	0.14024	0.0227	4.84172e-16
ukb-d-30700_irnt	Creatinine	6	31546850	rs1800628	A	G	0.14024	0.022659	4.85624e-16
ebi-a-GCST90000529	Type 1 diabetes	6	31546850	rs1800628	A	G		0.812918	4.87528e-128
prot-a-315	Complement C4	6	31546850	rs1800628	A	G	0.13407	-0.4127	4.89779e-31
ukb-b-14944	Operation code: appendicectomy	6	31546850	rs1800628	A	G	0.136985	0.00492736	4.90004e-07
ieu-b-4878	haemotological cancer	6	31546850	rs1800628	A	G	0.137041	0.00199628	4.90004e-08
ukb-b-4710	Number of days/week of moderate physical activity 10+ minutes	6	31546850	rs1800628	A	G	0.137132	-0.0448986	4.90004e-10
met-d-MUFA	Monounsaturated fatty acids	6	31546850	rs1800628	A	G	0.137656	-0.0411215	4.90004e-11
ukb-b-17918	Treatment/medication code: levothyroxine sodium	6	31546850	rs1800628	A	G	0.136985	0.00833793	4.90004e-45
ukb-a-287	Arm fat mass (left)	6	31546850	rs1800628	A	G	0.139642	0.0156985	4.92006e-06
ukb-a-389	Standing height	6	31546850	rs1800628	A	G	0.139642	0.0325551	4.93856e-39
ukb-d-30200_irnt	Neutrophill percentage	6	31546850	rs1800628	A	G	0.140302	0.0200141	4.95062e-09
ebi-a-GCST90092981	Ratio of saturated fatty acids to total fatty acids	6	31546850	rs1800628	A	G	0.137656	0.0241973	4e-05
ukb-b-1392	Type of cancer: ICD10: C61 Malignant neoplasm of prostate	6	31546850	rs1800628	A	G	0.136983	-0.00177754	4e-06
ebi-a-GCST90093038	Triglyceride levels in very small VLDL	6	31546850	rs1800628	A	G	0.137657	-0.0363692	4e-10
met-d-LA	Linoleic acid	6	31546850	rs1800628	A	G	0.137656	-0.0434535	5.00035e-12
ukb-d-2877_1	Type of tobacco previously smoked: Manufactured cigarettes	6	31546850	rs1800628	A	G	0.139484	0.00856173	5.00069e-05
ukb-a-461	Vitamin and mineral supplements: Vitamin C	6	31546850	rs1800628	A	G	0.139642	-0.00398484	5.07925e-05
finn-b-K11_OTHDIG	Other diseases of the digestive system (K11_OTHDIG)	6	31546850	rs1800628	A	G	0.09229	0.6833	5.11682e-107
finn-b-N14_NEPHROTICSYND	Nephrotic syndrome	6	31546850	rs1800628	A	G	0.09222	0.4724	5.12094e-05
prot-a-1898	MHC class I polypeptide-related sequence B	6	31546850	rs1800628	A	G	0.13407	-0.6969	5.12861e-92
ebi-a-GCST004611	High light scatter reticulocyte count	6	31546850	rs1800628	A	G	0.1379	-0.0476423	5.13098e-20
ieu-a-967	Squamous cell lung cancer	6	31546850	rs1800628	A	G	0.113274	0.225173	5.16999e-07
finn-b-RHEUMA_ENDPOINTS	Finngen Rheumatological endpoints	6	31546850	rs1800628	A	G	0.09229	0.0792	5.175e-07
met-d-L_LDL_TG	Triglycerides in large LDL	6	31546850	rs1800628	A	G	0.137661	-0.0335763	5.19996e-08
ebi-a-GCST90029025	Basal metabolic rate	6	31546850	rs1800628	A	G	0.137417	0.0246565	5.19996e-09
ukb-b-6704	Arm fat mass (right)	6	31546850	rs1800628	A	G	0.13696	0.0166565	5.19996e-09
ebi-a-GCST90002316	Lymphocyte count	6	31546850	rs1800628	A	G	0.133538	-0.097242	5.19996e-268
ieu-b-32	lymphocyte cell count	6	31546850	rs1800628	A	G	0.133538	-0.097242	5.19996e-268
ebi-a-GCST90093047	Concentration of chylomicrons and extremely large VLDL particles	6	31546850	rs1800628	A	G	0.137657	-0.0231789	5.1e-05
ukb-b-11303	Father's age at death	6	31546850	rs1800628	A	G	0.137496	-0.0140954	5.1e-05
finn-b-M13_CONNECTNAS	Other specified/unspecified systemic involvement of connective tissue	6	31546850	rs1800628	A	G	0.09154	0.4977	5.20104e-08
ebi-a-GCST007431	Lung function (FEV1/FVC)	6	31546850	rs1800628	A	G	0.137	-0.0444	5.20955e-38
ebi-a-GCST90093465	Early-onset myasthenia gravis	6	31546850	rs1800628	A	G	0.117869	1.4535	5.25291e-39
ukb-d-30870_raw	Triglycerides	6	31546850	rs1800628	A	G	0.14025	-0.03716	5.25775e-27
ebi-a-GCST90018974	Total cholesterol levels	6	31546850	rs1800628	A	G	0.14027	-0.0322	5.26744e-22
ebi-a-GCST90013870	Body mass index (UKB data field 21001)	6	31546850	rs1800628	A	G		0.0120585	5.27169e-05
finn-b-KNEE_ARTHROSIS	Gonarthrosis [arthrosis of knee](FG)	6	31546850	rs1800628	A	G	0.09188	0.0869	5.29505e-05
ukb-b-3666	Family relationship satisfaction	6	31546850	rs1800628	A	G	0.135294	-0.0193378	5.30005e-05
ebi-a-GCST90092859	Cholesteryl esters to total lipids ratio in large LDL	6	31546850	rs1800628	A	G	0.137657	-0.0272673	5.30005e-06
met-d-Total_P	Total concentration of lipoprotein particles	6	31546850	rs1800628	A	G	0.137661	-0.0338186	5.30005e-09
ebi-a-GCST90092812	Total cholines levels	6	31546850	rs1800628	A	G	0.137656	-0.0348473	5.30005e-10
ukb-b-9473	Operative procedures - main OPCS: G45.1 Fibreoptic endoscopic examination of upper gastrointestinal tract and biopsy of lesion of upper gastrointestinal tract	6	31546850	rs1800628	A	G	0.136983	0.00556162	5.30029e-11
ukb-b-14310	Leg predicted mass (right)	6	31546850	rs1800628	A	G	0.13696	0.0247955	5.30029e-40
ukb-d-30690_irnt	Cholesterol	6	31546850	rs1800628	A	G	0.14027	-0.032188	5.30152e-22
ebi-a-GCST90018992	Medication use (anti-inflammatory and antirheumatic products, non-steroids)	6	31546850	rs1800628	A	G	0.138922	-0.0455	5.30701e-06
ebi-a-GCST90013981	Mean platelet thrombocyte volume (UKB data field 30100)	6	31546850	rs1800628	A	G		0.02883	5.31741e-26
ebi-a-GCST004621	Red cell distribution width	6	31546850	rs1800628	A	G	0.1377	0.0318917	5.32206e-10
ukb-a-234	Forced expiratory volume in 1-second (FEV1) predicted	6	31546850	rs1800628	A	G	0.139642	0.0177616	5.32721e-06
ebi-a-GCST90018956	HDL cholesterol	6	31546850	rs1800628	A	G	0.14038	-0.0275	5.3555e-17
ebi-a-GCST90013988	Potassium in urine (UKB data field 30520)	6	31546850	rs1800628	A	G		-0.0145417	5.36785e-06
ukb-d-30760_irnt	HDL cholesterol	6	31546850	rs1800628	A	G	0.14038	-0.027466	5.38022e-17
ebi-a-GCST90092976	Phospholipid levels in small VLDL	6	31546850	rs1800628	A	G	0.137657	-0.0240277	5.39995e-05
ukb-b-18275	Hearing difficulty/problems with background noise	6	31546850	rs1800628	A	G	0.137165	-0.00855006	5.39995e-09
ebi-a-GCST006572	Cognitive performance	6	31546850	rs1800628	A	G	0.08673	0.0259	5.42001e-10
met-d-XS_VLDL_CE_pct	Cholesteryl esters to total lipids ratio in very small VLDL	6	31546850	rs1800628	A	G	0.137661	0.0250298	5.49997e-06
ukb-b-6514	Non-cancer illness code, self-reported: hiatus hernia	6	31546850	rs1800628	A	G	0.136985	-0.00226761	5.49997e-07
ebi-a-GCST90013994	Apolipoprotein B levels (UKB data field 30640)	6	31546850	rs1800628	A	G		-0.0150208	5.50389e-07
ukb-d-30720_raw	Cystatin C	6	31546850	rs1800628	A	G	0.14025	0.0064845	5.58085e-31
ebi-a-GCST90018920	Sj<U+00F6>gren's syndrome	6	31546850	rs1800628	A	G	0.126527	0.73	5.59629e-27
met-d-SFA_pct	Ratio of saturated fatty acids to total fatty acids	6	31546850	rs1800628	A	G	0.137656	0.0237617	5.60003e-05
ebi-a-GCST90092902	Triglyceride levels in medium HDL	6	31546850	rs1800628	A	G	0.137657	-0.0341499	5.60003e-09
ukb-b-11452	6mm strong meridian (right)	6	31546850	rs1800628	A	G	0.135191	-0.0385428	5.60003e-09
ebi-a-GCST90013990	Albumin levels (UKB data field 30600)	6	31546850	rs1800628	A	G		-0.0130128	5.61242e-05
ebi-a-GCST90018957	Hemoglobin	6	31546850	rs1800628	A	G	0.140308	-0.0365	5.6637e-41
ukb-a-268	Basal metabolic rate	6	31546850	rs1800628	A	G	0.139642	0.0259693	5.66892e-29
ukb-a-289	Arm predicted mass (left)	6	31546850	rs1800628	A	G	0.139642	0.0229202	5.67806e-25
ebi-a-GCST004610	White blood cell count	6	31546850	rs1800628	A	G	0.1379	-0.110318	5.68984e-100
ebi-a-GCST90002401	Platelet distribution width	6	31546850	rs1800628	A	G	0.137051	0.0126196	5.69994e-05
met-d-XS_VLDL_PL	Phospholipids in very small VLDL	6	31546850	rs1800628	A	G	0.137661	-0.0242892	5.69994e-05
met-d-Creatinine	Creatinine	6	31546850	rs1800628	A	G	0.137691	0.0280006	5.69994e-08
met-d-GlycA	Glycoprotein acetyls	6	31546850	rs1800628	A	G	0.137661	-0.0420678	5.70033e-11
met-d-M_HDL_PL	Phospholipids in medium HDL	6	31546850	rs1800628	A	G	0.137661	-0.037903	5.70033e-12
ukb-b-14664	3mm strong meridian (left)	6	31546850	rs1800628	A	G	0.135109	-0.0429086	5.70033e-12
ukb-b-2988	Number of fluid intelligence questions attempted within time limit	6	31546850	rs1800628	A	G	0.13557	0.0854153	5.70033e-15
ebi-a-GCST004618	White blood cell count (basophil)	6	31546850	rs1800628	A	G	0.138	-0.043824	5.77165e-18
ukb-d-30020_irnt	Haemoglobin concentration	6	31546850	rs1800628	A	G	0.140308	-0.0365203	5.79829e-41
met-d-Omega_3	Omega-3 fatty acids	6	31546850	rs1800628	A	G	0.137656	-0.0412404	5.79963e-11
ebi-a-GCST90002399	Neutrophil percentage of white cells	6	31546850	rs1800628	A	G	0.137347	0.0226061	5.79963e-13
ieu-b-107	apolipoprotein A-I	6	31546850	rs1800628	A	G	0.137102	-0.0299971	5.79963e-26
ebi-a-GCST90002404	Red cell distribution width	6	31546850	rs1800628	A	G	0.137189	0.0392483	5.79963e-37
met-d-SFA	Saturated fatty acids	6	31546850	rs1800628	A	G	0.137656	-0.0314693	5.80003e-07
finn-b-Z21_SUPERV_NORMAL_PREGNAC1	Supervision of normal pregnancy	6	31546850	rs1800628	A	G	0.09232	-0.1063	5.82801e-05
ebi-a-GCST90018926	Type 2 diabetes	6	31546850	rs1800628	A	G	0.126497	0.0549	5.83203e-05
ebi-a-GCST90018884	Nephrotic syndrome	6	31546850	rs1800628	A	G	0.126431	0.5596	5.86003e-12
ebi-a-GCST90013996	Aspartate aminotransferase levels (UKB data field 30650)	6	31546850	rs1800628	A	G		-0.0663052	5.87489e-109
prot-a-1360	Hepatocyte nuclear factor 4-alpha	6	31546850	rs1800628	A	G	0.13407	-0.1456	5.88844e-05
ebi-a-GCST90092854	Triglyceride levels in large HDL	6	31546850	rs1800628	A	G	0.137657	-0.0307713	5.99998e-08
ukb-b-1996	Salad / raw vegetable intake	6	31546850	rs1800628	A	G	0.13681	-0.0128081	5.99998e-10
ukb-b-15784	Main speciality of consultant (recoded): General medicine	6	31546850	rs1800628	A	G	0.136998	0.00522945	5e-06
ebi-a-GCST90092816	Docosahexaenoic acid levels	6	31546850	rs1800628	A	G	0.137656	-0.0285457	5e-07
ukb-b-5238	Fluid intelligence score	6	31546850	rs1800628	A	G	0.13557	0.0554324	5e-07
met-d-M_HDL_CE	Cholesteryl esters in medium HDL	6	31546850	rs1800628	A	G	0.137661	-0.0285688	5e-08
ebi-a-GCST90018918	Sarcoidosis	6	31546850	rs1800628	A	G	0.126584	0.2824	6.00703e-07
finn-b-M13_MYOSITIS	Myositis	6	31546850	rs1800628	A	G	0.09202	0.5911	6.07701e-05
ukb-a-293	Trunk predicted mass	6	31546850	rs1800628	A	G	0.139642	0.0245752	6.09677e-29
ebi-a-GCST90018950	C-reactive protein	6	31546850	rs1800628	A	G	0.14033	-0.0215	6.10099e-10
ebi-a-GCST90018917	Systemic lupus erythematosus	6	31546850	rs1800628	A	G	0.12652	0.7647	6.11787e-17
ebi-a-GCST010681	Type 1 diabetes	6	31546850	rs1800628	A	G	0.1434	0.698	6.12068e-90
ebi-a-GCST90018961	LDL cholesterol	6	31546850	rs1800628	A	G	0.14027	-0.0169	6.18301e-07
ukb-a-331	Started insulin within one year diagnosis of diabetes	6	31546850	rs1800628	A	G	0.139642	0.071141	6.18301e-43
ukb-d-30780_irnt	LDL direct	6	31546850	rs1800628	A	G	0.14027	-0.01691	6.18714e-07
ukb-b-20176	Illnesses of mother: Lung cancer	6	31546850	rs1800628	A	G	0.137164	0.00251879	6.19998e-05
ukb-b-11566	Treatment/medication code: calcichew d3 tablet	6	31546850	rs1800628	A	G	0.136985	0.00160747	6.19998e-08
met-d-HDL_FC	Free cholesterol in HDL	6	31546850	rs1800628	A	G	0.137661	-0.0248103	6.1e-07
ieu-b-5137	Urate	6	31546850	rs1800628	A	G	0.13692	0.0161834	6.1e-10
ebi-a-GCST90002403	Red blood cell count	6	31546850	rs1800628	A	G	0.137361	-0.0416389	6.20012e-43
ukb-d-30120_irnt	Lymphocyte count	6	31546850	rs1800628	A	G	0.140302	-0.0912327	6.223e-157
finn-b-AB1_INFECTIONS	Certain infectious and parasitic diseases	6	31546850	rs1800628	A	G	0.09229	0.0721	6.23807e-08
ebi-a-GCST90006929	Varicella zoster virus glycoproteins E and I antibody levels	6	31546850	rs1800628	A	G	0.148628	0.207667	6.24453e-20
ebi-a-GCST90018958	Hemoglobin A1c levels	6	31546850	rs1800628	A	G	0.14022	0.037	6.25461e-29
ukb-d-IV_ENDOCRIN_NUTRIT	Endocrine, nutritional and metabolic diseases	6	31546850	rs1800628	A	G	0.140327	0.00293383	6.27076e-10
ebi-a-GCST006100	Strenuous sports or other exercises	6	31546850	rs1800628	A	G	0.137506	-0.0065355	6.29999e-05
finn-b-E4_DM1KETO	Type 1 diabetes with ketoacidosis	6	31546850	rs1800628	A	G	0.09158	0.436	6.33097e-10
ukb-d-30750_irnt	Glycated haemoglobin	6	31546850	rs1800628	A	G	0.14022	0.036962	6.33432e-29
finn-b-H7_IRIDOACUTE	Acute and subacute iridocyclitis	6	31546850	rs1800628	A	G	0.09225	-0.27	6.34995e-08
ebi-a-GCST90014006	Glycated haemoglobin HbA1c levels (UKB data field 30750)	6	31546850	rs1800628	A	G		0.0373972	6.36796e-38
finn-b-L12_LUPUS	Lupus erythematosus	6	31546850	rs1800628	A	G	0.09205	0.7169	6.37705e-07
ukb-a-273	Impedance of arm (left)	6	31546850	rs1800628	A	G	0.139642	-0.00989977	6.39116e-05
ukb-b-6852	3mm strong meridian (right)	6	31546850	rs1800628	A	G	0.134898	-0.0407627	6.4003e-11
finn-b-M13_POLYMYO	Polymyositis	6	31546850	rs1800628	A	G	0.09143	1.7812	6.41357e-12
finn-b-E4_DM1NOCOMP	Type 1 diabetes without complications	6	31546850	rs1800628	A	G	0.09286	0.379	6.41653e-22
ebi-a-GCST90000025	Appendicular lean mass	6	31546850	rs1800628	A	G	0.1374	0.0418	6.42688e-53
ebi-a-GCST90018939	Varicose veins	6	31546850	rs1800628	A	G	0.126406	-0.0776	6.44199e-06
ukb-a-235	Forced expiratory volume in 1-second (FEV1) predicted percentage	6	31546850	rs1800628	A	G	0.139642	-0.0418599	6.4759e-12
met-d-VLDL_PL	Phospholipids in VLDL	6	31546850	rs1800628	A	G	0.137661	-0.0259785	6.49995e-05
ebi-a-GCST90092998	Free cholesterol levels in VLDL	6	31546850	rs1800628	A	G	0.137657	-0.0236567	6.4e-05
ukb-a-272	Impedance of arm (right)	6	31546850	rs1800628	A	G	0.139642	-0.00984796	6.50339e-05
ukb-d-30770_raw	IGF-1	6	31546850	rs1800628	A	G	0.14024	-0.16859	6.53431e-19
ebi-a-GCST90018980	Medication use (drugs for peptic ulcer and gastro-oesophageal reflux disease)	6	31546850	rs1800628	A	G	0.137478	-0.0648	6.58097e-09
finn-b-R18_HAEMORRHAGE_RESPI_PASSA	Haemorrhage from respiratory passages	6	31546850	rs1800628	A	G	0.09197	-0.1477	6.58795e-05
ukb-b-6519	Worrier / anxious feelings	6	31546850	rs1800628	A	G	0.13712	-0.00670874	6.59994e-06
met-d-M_LDL_TG	Triglycerides in medium LDL	6	31546850	rs1800628	A	G	0.137661	-0.0338896	6.59994e-08
prot-a-2393	Trypsin-3	6	31546850	rs1800628	A	G	0.13407	0.28	6.60693e-15
ebi-a-GCST90019394	Serum amyloid A-1 protein measurement	6	31546850	rs1800628	A	G	0.1262	-0.0767	6.68806e-05
ukb-b-12687	Mother's age at death	6	31546850	rs1800628	A	G	0.138532	-0.0154826	6.69993e-05
ukb-d-30690_raw	Cholesterol	6	31546850	rs1800628	A	G	0.14027	-0.036684	6.71738e-22
ukb-a-265	Whole body fat mass	6	31546850	rs1800628	A	G	0.139642	0.0154029	6.72419e-06
ebi-a-GCST90018872	Iron deficiency anemia	6	31546850	rs1800628	A	G	0.126263	0.0894	6.75305e-06
ebi-a-GCST90018847	Graves' disease	6	31546850	rs1800628	A	G	0.126741	0.796	6.76239e-37
finn-b-T1D_WIDE1	Type 1 diabetes, wide definition, subgroup 1	6	31546850	rs1800628	A	G	0.0928	0.3895	6.7655e-23
ukb-b-13823	Time to complete round	6	31546850	rs1800628	A	G	0.137174	-0.0272791	6.79986e-20
ukb-b-20289	Non-cancer illness code, self-reported: hyperthyroidism/thyrotoxicosis	6	31546850	rs1800628	A	G	0.136985	0.00554734	6.79986e-99
met-d-S_HDL_CE	Cholesteryl esters in small HDL	6	31546850	rs1800628	A	G	0.137661	-0.0242034	6.80002e-05
met-d-S_VLDL_TG	Triglycerides in small VLDL	6	31546850	rs1800628	A	G	0.137661	-0.0344114	6.80002e-09
ebi-a-GCST90018925	Type 1 diabetes	6	31546850	rs1800628	A	G	0.127782	0.571	6.81868e-71
ukb-d-30260_irnt	Mean reticulocyte volume	6	31546850	rs1800628	A	G	0.14041	0.0604291	6.84542e-69
ukb-a-455	Medication for pain relief constipation heartburn: Paracetamol	6	31546850	rs1800628	A	G	0.139642	-0.00995911	6.84699e-12
finn-b-H7_RETINOPATHYDIAB	Diabetic retinopathy (H7_RETINOPATHYDIAB)	6	31546850	rs1800628	A	G	0.09225	0.3165	6.84857e-13
ukb-b-17409	Trunk fat-free mass	6	31546850	rs1800628	A	G	0.136952	0.0233444	6.89922e-39
ukb-b-16099	Leg fat-free mass (left)	6	31546850	rs1800628	A	G	0.136955	0.024931	6.89922e-40
ebi-a-GCST90092993	Tyrosine levels	6	31546850	rs1800628	A	G	0.137624	0.0319073	7.00003e-08
ebi-a-GCST90092939	Polyunsaturated fatty acid levels	6	31546850	rs1800628	A	G	0.137656	-0.0468086	7.00003e-16
finn-b-M13_SLE	Systemic lupus erythematosus	6	31546850	rs1800628	A	G	0.09158	0.8003	7.02263e-13
finn-b-AUTOIMMUNE_HYPERTHYROIDISM	Autoimmune hyperthyroidism	6	31546850	rs1800628	A	G	0.08671	0.8693	7.0291e-23
ukb-d-30810_irnt	Phosphate	6	31546850	rs1800628	A	G	0.14031	-0.015743	7.08402e-06
ukb-b-15790	Diagnoses - secondary ICD10: D64.9 Anaemia, unspecified	6	31546850	rs1800628	A	G	0.136983	0.00127141	7.10003e-05
finn-b-M13_OTHCONN	Other systemic involvement of connective tissue	6	31546850	rs1800628	A	G	0.09207	0.404	7.10068e-22
finn-b-H7_RETINALDISOTH	Other retinal disorders	6	31546850	rs1800628	A	G	0.09236	0.1734	7.14825e-11
ukb-a-283	Arm fat mass (right)	6	31546850	rs1800628	A	G	0.139642	0.0154199	7.17728e-06
met-d-Omega_3_pct	Ratio of omega-3 fatty acids to total fatty acids	6	31546850	rs1800628	A	G	0.137656	-0.0259092	7.19996e-06
finn-b-DM_RETINOPATHY	Diabetic retinopathy (DM_RETINOPATHY)	6	31546850	rs1800628	A	G	0.0923	0.1692	7.22936e-13
finn-b-E4_DM1NEU	Type 1 diabetes with neurological complications	6	31546850	rs1800628	A	G	0.09134	0.6728	7.2711e-11
ukb-b-7647	Treatment speciality of consultant (recoded): Urology	6	31546850	rs1800628	A	G	0.136899	-0.00585068	7.29962e-11
met-d-XXL_VLDL_CE	Cholesteryl esters in chylomicrons and extremely large VLDL	6	31546850	rs1800628	A	G	0.137661	-0.0313488	7.29995e-08
ebi-a-GCST90018890	Peripheral artery disease	6	31546850	rs1800628	A	G	0.126774	0.146	7.37395e-07
ebi-a-GCST90013977	Red blood cell erythrocyte count (UKB data field 30010)	6	31546850	rs1800628	A	G		-0.032636	7.37395e-36
ebi-a-GCST90002397	Mean spheric corpuscular volume	6	31546850	rs1800628	A	G	0.137503	0.0504449	7.39946e-64
ebi-a-GCST90002405	Reticulocyte count	6	31546850	rs1800628	A	G	0.13751	-0.058907	7.39946e-80
ebi-a-GCST90028998	White blood cell count (monocyte)	6	31546850	rs1800628	A	G	0.137472	-0.0383117	7.39997e-09
ebi-a-GCST90018905	Prostate cancer	6	31546850	rs1800628	A	G	0.127524	-0.0985	7.49998e-06
ebi-a-GCST90092896	Free cholesterol levels in medium HDL	6	31546850	rs1800628	A	G	0.137657	-0.0314186	7.49998e-09
finn-b-AB1_ARTHROPOD	Arthropod-borne viral fevers and viral haemorrhagic fevers	6	31546850	rs1800628	A	G	0.09229	0.4007	7.58193e-08
ebi-a-GCST90028996	Mean platelet volume	6	31546850	rs1800628	A	G	0.137463	0.0483236	7.59976e-23
met-d-XXL_VLDL_L	Total lipids in chylomicrons and extremely large VLDL	6	31546850	rs1800628	A	G	0.137661	-0.0233725	7.59994e-05
ukb-b-6026	Diagnoses - main ICD10: M20.1 Hallux valgus (acquired)	6	31546850	rs1800628	A	G	0.136983	-0.00126723	7.59994e-05
ukb-b-13891	Mineral and other dietary supplements: Zinc	6	31546850	rs1800628	A	G	0.137017	-0.0029567	7.59994e-07
met-d-M_HDL_TG	Triglycerides in medium HDL	6	31546850	rs1800628	A	G	0.137661	-0.0356881	7.59994e-10
met-d-VLDL_TG	Triglycerides in VLDL	6	31546850	rs1800628	A	G	0.137661	-0.0261034	7.69999e-06
ebi-a-GCST90092931	Omega-3 fatty acid levels	6	31546850	rs1800628	A	G	0.137656	-0.039195	7.70016e-12
prot-a-3017	Transmembrane protein 8B	6	31546850	rs1800628	A	G	0.13407	-0.1433	7.76247e-05
prot-a-445	T-cell surface glycoprotein CD3 epsilon chain	6	31546850	rs1800628	A	G	0.13407	0.1621	7.76247e-06
ukb-a-196	Fluid intelligence score	6	31546850	rs1800628	A	G	0.139642	0.0582488	7.7904e-06
ukb-d-K11_HERNIA	Hernia	6	31546850	rs1800628	A	G	0.140327	-0.00387853	7.79058e-06
finn-b-DM_BCKGRND_RETINA	Background diabetic retinopathy	6	31546850	rs1800628	A	G	0.0915	0.2843	7.79292e-07
ieu-b-5107	Comparative body size at age 10, Males and Females	6	31546850	rs1800628	A	G	0.136981	0.0178095	7.8001e-19
ukb-a-70	Non-cancer illness code self-reported: gastro-oesophageal reflux (gord) / gastric reflux	6	31546850	rs1800628	A	G	0.139642	-0.00280109	7.82799e-05
ukb-d-G6_CARPTU	Carpal tunnel syndrome	6	31546850	rs1800628	A	G	0.140327	0.002223	7.85199e-06
ukb-b-13764	Long-standing illness, disability or infirmity	6	31546850	rs1800628	A	G	0.137145	0.0101976	7.89951e-13
ebi-a-GCST90002386	High light scatter reticulocyte percentage of red cells	6	31546850	rs1800628	A	G	0.137486	-0.0398413	7.89951e-38
ukb-b-10912	Non-cancer illness code, self-reported: high cholesterol	6	31546850	rs1800628	A	G	0.136985	-0.00388211	7.90005e-05
ukb-b-8072	Diagnoses - secondary ICD10: N40 Hyperplasia of prostate	6	31546850	rs1800628	A	G	0.136983	-0.00111522	7.90005e-05
ukb-b-19842	Why stopped smoking: Health precaution	6	31546850	rs1800628	A	G	0.136375	-0.0131456	7.90005e-06
ebi-a-GCST004624	Sum eosinophil basophil counts	6	31546850	rs1800628	A	G	0.1379	-0.0718945	7.96159e-44
ukb-d-30640_raw	Apoliprotein B	6	31546850	rs1800628	A	G	0.14029	-0.0032113	7.97958e-05
ukb-b-10787	Standing height	6	31546850	rs1800628	A	G	0.136998	0.0290587	8.00018e-54
ebi-a-GCST90002298	Eosinophil counts	6	31546850	rs1800628	A	G	0.136251	-0.062638	8.05378e-104
ieu-b-33	eosinophil cell count	6	31546850	rs1800628	A	G	0.136251	-0.062638	8.05378e-104
ukb-d-1448_4	Bread type: Other type of bread	6	31546850	rs1800628	A	G	0.140145	0.00676192	8.05935e-23
ebi-a-GCST90019016	Psoriasis	6	31546850	rs1800628	A	G		-0.2167	8.07607e-16
ebi-a-GCST90019017	Psoriasis	6	31546850	rs1800628	A	G		-0.2167	8.07607e-16
ebi-a-GCST90093036	Phospholipid levels in very small VLDL	6	31546850	rs1800628	A	G	0.137657	-0.023095	8.09991e-05
ebi-a-GCST90092929	Ratio of monounsaturated fatty acids to total fatty acids	6	31546850	rs1800628	A	G	0.137656	-0.0255329	8.09991e-06
met-d-IDL_TG	Triglycerides in IDL	6	31546850	rs1800628	A	G	0.137661	-0.0372623	8.10009e-10
ebi-a-GCST004620	Sum basophil neutrophil counts	6	31546850	rs1800628	A	G	0.138	-0.0704802	8.16206e-42
ebi-a-GCST90093009	Free cholesterol to total lipids ratio in very large HDL	6	31546850	rs1800628	A	G	0.137666	0.0208504	8.19993e-05
ebi-a-GCST90092899	Concentration of medium HDL particles	6	31546850	rs1800628	A	G	0.137657	-0.0338016	8.19993e-10
ebi-a-GCST90018967	Monocyte count	6	31546850	rs1800628	A	G	0.140302	-0.0738	8.27942e-109
ebi-a-GCST90093049	Phospholipids to total lipids ratio in chylomicrons and extremely large VLDL	6	31546850	rs1800628	A	G	0.137538	-0.0235683	8.30004e-05
met-d-L_LDL_TG_pct	Triglycerides to total lipids ratio in large LDL	6	31546850	rs1800628	A	G	0.137661	-0.0223414	8.30004e-05
finn-b-I9_ATHSCLE	Atherosclerosis, excluding cerebral, coronary and PAD	6	31546850	rs1800628	A	G	0.09219	0.1584	8.30902e-06
ukb-a-541	Diagnoses - main ICD10: J33 Nasal polyp	6	31546850	rs1800628	A	G	0.139642	0.000961509	8.35276e-05
ebi-a-GCST004629	Neutrophil count	6	31546850	rs1800628	A	G	0.138	-0.0694711	8.37144e-41
finn-b-E4_DM1PERIPH	Type 1 diabetes with peripheral circulatory complications	6	31546850	rs1800628	A	G	0.09118	0.5864	8.38205e-06
ebi-a-GCST90092870	Cholesteryl ester levels in large VLDL	6	31546850	rs1800628	A	G	0.137657	-0.0231677	8.40001e-05
ebi-a-GCST90093046	Total lipid levels in chylomicrons and extremely large VLDL	6	31546850	rs1800628	A	G	0.137657	-0.022559	8.40001e-05
ukb-b-12301	Treatment/medication code: salbutamol	6	31546850	rs1800628	A	G	0.136985	0.00128672	8.40001e-05
ukb-d-2877_2	Type of tobacco previously smoked: Hand-rolled cigarettes	6	31546850	rs1800628	A	G	0.139484	-0.00664448	8.42073e-05
finn-b-DM_HYPOGLYC	Diabetic hypoglycemia	6	31546850	rs1800628	A	G	0.09119	0.3373	8.48399e-14
ukb-b-1419	Frequency of unenthusiasm / disinterest in last 2 weeks	6	31546850	rs1800628	A	G	0.137195	-0.00725798	8.50002e-05
met-d-IDL_PL_pct	Phospholipids to total lipids ratio in IDL	6	31546850	rs1800628	A	G	0.137661	-0.0243211	8.50002e-06
ukb-b-8428	Forced expiratory volume in 1-second (FEV1), predicted	6	31546850	rs1800628	A	G	0.139704	0.0192153	8.50002e-09
finn-b-RHEUMA_SEROPOS	Seropositive rheumatoid arthritis	6	31546850	rs1800628	A	G	0.09136	0.1711	8.54594e-05
ebi-a-GCST90092951	Concentration of small HDL particles	6	31546850	rs1800628	A	G	0.137657	-0.0294466	8.60003e-07
ebi-a-GCST90092892	Cholesterol levels in medium HDL	6	31546850	rs1800628	A	G	0.137657	-0.0294548	8.60003e-08
ukb-d-30110_irnt	Platelet distribution width	6	31546850	rs1800628	A	G	0.14031	0.0133609	8.62482e-05
ebi-a-GCST90029015	Autoimmune traits	6	31546850	rs1800628	A	G	0.137441	0.0211086	8.69961e-24
ukb-b-14540	Whole body water mass	6	31546850	rs1800628	A	G	0.136958	0.0243805	8.69961e-42
ieu-b-5102	Schizophrenia	6	31546850	rs1800628	A	G	0.112	-0.147402	8.73172e-25
finn-b-DM_NEUROPATHY	Diabetic neuropathy	6	31546850	rs1800628	A	G	0.09086	0.4576	8.74178e-11
ebi-a-GCST90092822	HDL cholesterol levels	6	31546850	rs1800628	A	G	0.137657	-0.0237511	8.79995e-06
ukb-b-4210	Frequency of light DIY in last 4 weeks	6	31546850	rs1800628	A	G	0.13561	-0.0308059	8.79995e-08
ukb-b-8338	Arm fat mass (left)	6	31546850	rs1800628	A	G	0.136948	0.0174756	8.79995e-10
ukb-b-19520	Arm fat-free mass (right)	6	31546850	rs1800628	A	G	0.136957	0.0213356	8.80035e-33
ukb-d-C3_PRIMARY_LYMPHOID_HEMATOPOIETIC	Primary_lymphoid and hematopoietic malignant neoplasms	6	31546850	rs1800628	A	G	0.140327	0.00179219	8.81434e-10
finn-b-OPER_ARTIF_JOINT_MENISC_RESECT	Articial joint operation, menisceal resection	6	31546850	rs1800628	A	G	0.09229	0.0837	8.82999e-05
ukb-a-266	Whole body fat-free mass	6	31546850	rs1800628	A	G	0.139642	0.026009	8.83487e-32
ebi-a-GCST004605	Mean corpuscular hemoglobin concentration	6	31546850	rs1800628	A	G	0.1379	-0.0223219	8.8781e-06
ieu-b-5139	Diastolic Blood Pressure (DBP)	6	31546850	rs1800628	A	G	0.136348	-0.26908	8.9002e-19
ukb-a-48	Sensitivity / hurt feelings	6	31546850	rs1800628	A	G	0.139642	-0.00680584	8.98235e-05
ieu-b-111	triglycerides	6	31546850	rs1800628	A	G	0.13695	-0.0354598	8.99912e-35
met-d-XL_HDL_TG	Triglycerides in very large HDL	6	31546850	rs1800628	A	G	0.137661	-0.0341101	8.99995e-10
met-d-Total_TG	Total triglycerides	6	31546850	rs1800628	A	G	0.137661	-0.0286284	8.9e-07
met-d-XS_VLDL_TG_pct	Triglycerides to total lipids ratio in very small VLDL	6	31546850	rs1800628	A	G	0.137661	-0.0272083	8.9e-07
met-d-Total_PL	Total phospholipids in lipoprotein particles	6	31546850	rs1800628	A	G	0.137661	-0.034604	8e-09
ukb-d-30090_irnt	Platelet crit	6	31546850	rs1800628	A	G	0.140309	-0.0263016	9.02818e-16
ebi-a-GCST004606	Eosinophil counts	6	31546850	rs1800628	A	G	0.1379	-0.0673717	9.05524e-39
ukb-b-16818	Non-cancer illness code, self-reported: gastro-oesophageal reflux (gord) / gastric reflux	6	31546850	rs1800628	A	G	0.136985	-0.00298861	9.09997e-07
finn-b-AB1_VIRAL_HEMOR_FEVER_NOS	Viral haemorrhagic fevers, not elsewhere classified/unspecified	6	31546850	rs1800628	A	G	0.09225	0.3669	9.10794e-06
ukb-d-30600_raw	Albumin	6	31546850	rs1800628	A	G	0.14035	-0.036237	9.13167e-05
ukb-a-379	Hand grip strength (right)	6	31546850	rs1800628	A	G	0.139642	0.00990734	9.17213e-05
ebi-a-GCST90093016	Cholesterol levels in very large VLDL	6	31546850	rs1800628	A	G	0.137657	-0.0227767	9.20005e-05
ebi-a-GCST90093029	Cholesterol to total lipids ratio in very small VLDL	6	31546850	rs1800628	A	G	0.137657	0.0250074	9.20005e-06
ukb-b-15418	Duration screen displayed	6	31546850	rs1800628	A	G	0.13541	-0.0345753	9.20026e-12
finn-b-RESP_ILL_DIS_CLASS_ELSEWHERE	Respiratory disorders in diseases classified elsewhere	6	31546850	rs1800628	A	G	0.09229	0.781	9.23698e-05
ebi-a-GCST90002328	Mean corpuscular hemoglobin concentration	6	31546850	rs1800628	A	G	0.135395	-0.02269	9.27897e-15
ebi-a-GCST90093018	Cholesteryl ester levels in very large VLDL	6	31546850	rs1800628	A	G	0.137657	-0.0229588	9.29994e-05
ukb-b-11497	Operation code: tonsillectomy +/- adenoids	6	31546850	rs1800628	A	G	0.136985	-0.00483926	9.29994e-06
ukb-b-4226	Diagnoses - secondary ICD10: E03.9 Hypothyroidism, unspecified	6	31546850	rs1800628	A	G	0.136983	0.00391084	9.30037e-20
ebi-a-GCST90002383	Hematocrit	6	31546850	rs1800628	A	G	0.137362	-0.0391941	9.30037e-37
ebi-a-GCST90018968	Neutrophil count	6	31546850	rs1800628	A	G	0.140302	-0.0667	9.34329e-85
finn-b-ABDOM_HERNIA	Hernia of abodminal wall	6	31546850	rs1800628	A	G	0.09229	-0.1281	9.39204e-05
finn-b-M13_ARTHROSIS_KNEE	Gonarthrosis	6	31546850	rs1800628	A	G	0.09201	0.0862	9.433e-05
finn-b-E4_THYTOXGOITDIF	Thyrotoxicosis with diffuse goitre	6	31546850	rs1800628	A	G	0.09152	0.7456	9.46455e-40
ebi-a-GCST90013985	Eosinophill count (UKB data field 30150)	6	31546850	rs1800628	A	G		-0.0567061	9.46891e-79
ukb-d-30740_raw	Glucose	6	31546850	rs1800628	A	G	0.14035	0.031063	9.48855e-13
finn-b-E4_DM1OPTH	Type 1 diabetes with ophthalmic complications	6	31546850	rs1800628	A	G	0.09224	0.4536	9.49948e-20
ukb-b-16698	Arm predicted mass (right)	6	31546850	rs1800628	A	G	0.136955	0.0212511	9.49948e-33
ieu-b-110	LDL cholesterol	6	31546850	rs1800628	A	G	0.13696	-0.0148298	9.49992e-07
prot-a-1506	Interleukin-21	6	31546850	rs1800628	A	G	0.13407	-0.2789	9.54993e-15
ebi-a-GCST90092868	Cholesterol levels in large VLDL	6	31546850	rs1800628	A	G	0.137657	-0.0227479	9.59997e-05
ukb-b-10169	Guilty feelings	6	31546850	rs1800628	A	G	0.13721	-0.00533268	9.59997e-05
ukb-d-30630_raw	Apoliprotein A	6	31546850	rs1800628	A	G	0.14041	-0.0077545	9.67164e-18
ukb-a-453	Medication for pain relief constipation heartburn: None of the above	6	31546850	rs1800628	A	G	0.139642	0.0130701	9.7051e-14
ukb-a-508	Number of days/week of moderate physical activity 10+ minutes	6	31546850	rs1800628	A	G	0.139642	-0.0410911	9.71158e-07
ukb-d-C_PRIMARY_LYMPHOID_HEMATOPOIETIC	Cancer of primary lymphoid hematopoietic	6	31546850	rs1800628	A	G	0.140327	0.00177214	9.74877e-09
prot-a-1906	Promotilin	6	31546850	rs1800628	A	G	0.13407	0.1601	9.77237e-06
ukb-b-13506	3mm weak meridian (right)	6	31546850	rs1800628	A	G	0.134898	-0.0403884	9.79941e-11
ebi-a-GCST90029022	Hypothyroidism	6	31546850	rs1800628	A	G	0.137441	0.0129809	9.79941e-19
ukb-b-19732	Non-cancer illness code, self-reported: hypothyroidism/myxoedema	6	31546850	rs1800628	A	G	0.136985	0.00812847	9.79941e-37
ukb-d-30130_irnt	Monocyte count	6	31546850	rs1800628	A	G	0.140302	-0.0738027	9.84011e-109
ukb-b-1315	Operation code: thyroidectomy/partial thyroidectomy	6	31546850	rs1800628	A	G	0.136985	0.00271767	9.8992e-21
ebi-a-GCST90093042	Cholesteryl ester levels in chylomicrons and extremely large VLDL	6	31546850	rs1800628	A	G	0.137657	-0.0306723	9.90011e-08
ukb-d-30730_raw	Gamma glutamyltransferase	6	31546850	rs1800628	A	G	0.14025	-0.63724	9.9122e-06
ukb-d-30860_raw	Total protein	6	31546850	rs1800628	A	G	0.14034	-0.27942	9.91517e-82
ebi-a-GCST90002292	Basophil count	6	31546850	rs1800628	A	G	0.136156	-0.035682	9.92887e-33
ieu-b-29	basophil cell count	6	31546850	rs1800628	A	G	0.136156	-0.035682	9.92887e-33

### Sheet: 30
Table 30: PheWAS results for rs1800628 (deCODE plasma proteins)
SNP	chromosome	base_pair_location	effect_allele	other_allele	beta	p_value	minus_log10_pval	n	Direction	GeneName	FileName
rs1800628	6	31546850	A	G	0.5661	0	Inf	35433	up	RACGAP1	13587_10_RACGAP1_RGAP1.txt.gz
rs1800628	6	31546850	A	G	0.7359	0	Inf	35439	up	MICA	2730_58_MICA_MICA.txt.gz
rs1800628	6	31546850	A	G	-1.0268	0	Inf	35439	down	MICB	5102_55_MICB_MICB.txt.gz
rs1800628	6	31546850	A	G	-0.7187	0	Inf	35439	down	FTMT	8048_9_FTMT_FTMT.txt.gz
rs1800628	6	31546850	A	G	-0.5122	2.228e-246	245.652	35439	down	BTN3A3	17692_2_BTN3A3_BT3A3.txt.gz
rs1800628	6	31546850	A	G	0.2405	1.486e-56	55.828	35439	up	KIR2DL3	17153_46_KIR2DL3_KI2L3.txt.gz
rs1800628	6	31546850	A	G	0.2132	8.424e-48	47.0745	35439	up	JPH4	9111_40_JPH4_JPH4.txt.gz
rs1800628	6	31546850	A	G	0.2101	6.15e-46	45.2111	35439	up	B2M	3485_28_B2M_b2_Microglobulin.txt.gz
rs1800628	6	31546850	A	G	0.1973	3.759e-41	40.4249	35430	up	EEF2K	12332_7_EEF2K_EF2K.txt.gz
rs1800628	6	31546850	A	G	0.1987	3.283e-38	37.4837	35427	up	KIR2DS2	10428_1_KIR2DS2_KI2S2.txt.gz
rs1800628	6	31546850	A	G	0.1935	3.921e-37	36.4066	35439	up	C2	3186_2_C2_C2.txt.gz
rs1800628	6	31546850	A	G	-0.1834	1.803e-36	35.744	35439	down	HLA-DQA2	7757_5_HLA_DQA2_DQA2.txt.gz
rs1800628	6	31546850	A	G	-0.1621	7.463e-28	27.1271	35439	down	GZMA	3440_7_GZMA_granzyme_A.txt.gz
rs1800628	6	31546850	A	G	0.1547	4.957e-27	26.3048	35427	up	TOR1AIP1	10606_34_TOR1AIP1_TOIP1.txt.gz
rs1800628	6	31546850	A	G	0.1604	9.574e-27	26.0189	35439	up	CDH7	7959_34_CDH7_CADH7.txt.gz
rs1800628	6	31546850	A	G	-0.1543	1.749e-24	23.7572	35439	down	LEFTY2	15503_15_LEFTY2_Lefty_A.txt.gz
rs1800628	6	31546850	A	G	0.1448	2.231e-21	20.6515	35439	up	MLN	5631_83_MLN_MOTI.txt.gz
rs1800628	6	31546850	A	G	-0.1383	7.728e-20	19.1119	35439	down	TRAPPC3	14337_1_TRAPPC3_TPPC3.txt.gz
rs1800628	6	31546850	A	G	0.1322	7.826e-20	19.1065	35439	up	EBAG9	19323_1_EBAG9_RCAS1.txt.gz
rs1800628	6	31546850	A	G	-0.1381	1.893e-19	18.7229	35427	down	HNF4A	10041_3_HNF4A_HNF4A.txt.gz
rs1800628	6	31546850	A	G	-0.1349	3.59e-19	18.4449	35439	down	AMBP	15453_3_AMBP_a1_Microglobulin.txt.gz
rs1800628	6	31546850	A	G	0.1328	6.486e-19	18.188	35439	up	TOR1AIP1	9039_47_TOR1AIP1_TOIP1.txt.gz
rs1800628	6	31546850	A	G	-0.1324	1.063e-18	17.9735	35439	down	FRZB	13740_51_FRZB_sFRP_3.txt.gz
rs1800628	6	31546850	A	G	-0.1339	1.238e-18	17.9073	35439	down	UBE2G2	9199_6_UBE2G2_UB2G2.txt.gz
rs1800628	6	31546850	A	G	-0.1274	1.625e-18	17.7891	35439	down	UBE2M	19111_10_UBE2M_UBC12.txt.gz
rs1800628	6	31546850	A	G	0.1242	2.613e-18	17.5829	35439	up	IFNL3	5713_9_IFNL3_IFN_lambda_3.txt.gz
rs1800628	6	31546850	A	G	-0.1325	6.365e-18	17.1962	35439	down	IL5RA	13686_2_IL5RA_IL_5_Ra.txt.gz
rs1800628	6	31546850	A	G	-0.1198	2.464e-16	15.6084	35430	down	MDM4	13229_20_MDM4_MDM4.txt.gz
rs1800628	6	31546850	A	G	-0.1217	3.462e-16	15.4607	35439	down	GFRA1	3314_74_GFRA1_GFRa_1.txt.gz
rs1800628	6	31546850	A	G	-0.121	5.78e-16	15.2381	35430	down	MCTS1	12488_9_MCTS1_MCTS1.txt.gz
rs1800628	6	31546850	A	G	0.1221	9.604e-16	15.0175	35439	up	C1QTNF5	7810_20_C1QTNF5_C1QTNF5.txt.gz
rs1800628	6	31546850	A	G	0.1172	3.898e-15	14.4092	35439	up	IL12B	13733_5_IL12B_IL_12_p40.txt.gz
rs1800628	6	31546850	A	G	0.1142	4.327e-15	14.3638	35439	up	CCDC134	15300_66_CCDC134_CC134.txt.gz
rs1800628	6	31546850	A	G	0.1166	6.622e-15	14.179	35439	up	SLC22A16	9969_8_SLC22A16_S22AG.txt.gz
rs1800628	6	31546850	A	G	0.1184	2.554e-14	13.5928	35439	up	FCER2	3291_30_FCER2_CD23.txt.gz
rs1800628	6	31546850	A	G	-0.1134	3.723e-14	13.4291	35439	down	VAV3	9830_109_VAV3_VAV3.txt.gz
rs1800628	6	31546850	A	G	0.1084	4.698e-14	13.3281	35430	up	CHCHD10	11270_17_CHCHD10_CHC10.txt.gz
rs1800628	6	31546850	A	G	-0.1111	1.116e-13	12.9523	35427	down	GRIA4	10760_107_GRIA4_GRIA4.txt.gz
rs1800628	6	31546850	A	G	-0.1055	2.614e-13	12.5827	35439	down	CD96	9735_44_CD96_TACT.txt.gz
rs1800628	6	31546850	A	G	-0.1075	3.547e-13	12.4501	35439	down	CANT1	6480_1_CANT1_CANT1.txt.gz
rs1800628	6	31546850	A	G	0.1119	1.017e-12	11.9927	35439	up	IGF2R	16057_6_IGF2R_IGF_II_receptor.txt.gz
rs1800628	6	31546850	A	G	-0.1095	1.044e-12	11.9813	35439	down	SEMA4A	16915_153_SEMA4A_SEM4A.txt.gz
rs1800628	6	31546850	A	G	0.1047	1.247e-12	11.9041	35430	up	HERC5	12934_1_HERC5_HERC5.txt.gz
rs1800628	6	31546850	A	G	0.1063	1.552e-12	11.8091	35439	up	TMEM9	8597_1_TMEM9_TMEM9.txt.gz
rs1800628	6	31546850	A	G	0.1028	4.603e-12	11.337	35439	up	PSMA5	18925_24_PSMA5_Proteasome_subunit_alpha_type_5.txt.gz
rs1800628	6	31546850	A	G	-0.0998	6.08e-12	11.2161	35439	down	SFTPD	19590_46_SFTPD_SP_D.txt.gz
rs1800628	6	31546850	A	G	-0.1026	1.151e-11	10.9389	35439	down	UST	8364_74_UST_UST.txt.gz
rs1800628	6	31546850	A	G	0.0995	1.422e-11	10.8471	35430	up	WNT3A	13236_25_WNT3A_WNT3A.txt.gz
rs1800628	6	31546850	A	G	0.0955	6.002e-11	10.2217	35439	up	F5	4906_35_F5_Coagulation_Factor_V.txt.gz
rs1800628	6	31546850	A	G	0.1012	6.878e-11	10.1625	35439	up	CECR1	6077_63_CECR1_CECR1.txt.gz
rs1800628	6	31546850	A	G	-0.0966	1.001e-10	9.99957	35439	down	RAB26	6997_32_RAB26_RAB26.txt.gz
rs1800628	6	31546850	A	G	-0.0953	1.16e-10	9.93554	35439	down	GZMK	9545_156_GZMK_Granzyme_K.txt.gz
rs1800628	6	31546850	A	G	0.0957	1.322e-10	9.87877	35439	up	CD3E	8069_85_CD3E_CD3E.txt.gz
rs1800628	6	31546850	A	G	-0.0941	1.779e-10	9.74982	35439	down	GOLM1	17456_53_GOLM1_GOLM1.txt.gz
rs1800628	6	31546850	A	G	0.0954	2.706e-10	9.56767	35439	up	RNASET2	16913_8_RNASET2_RNT2.txt.gz
rs1800628	6	31546850	A	G	-0.0971	2.709e-10	9.56719	35433	down	ATP1B1	13392_13_ATP1B1_AT1B1.txt.gz
rs1800628	6	31546850	A	G	-0.091	4.084e-10	9.38891	35439	down	COX7A1	8390_25_COX7A1_CX7A1.txt.gz
rs1800628	6	31546850	A	G	-0.0941	4.869e-10	9.31256	35439	down	C1GALT1C1	5735_54_C1GALT1C1_C1GLC.txt.gz
rs1800628	6	31546850	A	G	-0.0941	5.132e-10	9.28971	35439	down	QPCT	7849_3_QPCT_Glutaminyl_cyclase.txt.gz
rs1800628	6	31546850	A	G	0.0933	5.574e-10	9.25383	35439	up	RNASE6	5646_20_RNASE6_RNAS6.txt.gz
rs1800628	6	31546850	A	G	0.0685	6.085e-10	9.21574	35439	up	TAPBPL	6364_7_TAPBPL_TPSNR.txt.gz
rs1800628	6	31546850	A	G	-0.094	6.657e-10	9.17672	35439	down	H6PD	7161_25_H6PD_G6PE.txt.gz
rs1800628	6	31546850	A	G	-0.0909	9.465e-10	9.02388	35433	down	RCAN1	13465_5_RCAN1_CCP1.txt.gz
rs1800628	6	31546850	A	G	0.0888	1.209e-09	8.91757	35439	up	MUL1	9315_16_MUL1_MUL1.txt.gz
rs1800628	6	31546850	A	G	-0.0824	1.919e-09	8.71693	35439	down	SLAMF7	5487_7_SLAMF7_SLAF7.txt.gz
rs1800628	6	31546850	A	G	0.0897	2.221e-09	8.65345	35439	up	FOLR2	15587_20_FOLR2_FOLR2.txt.gz
rs1800628	6	31546850	A	G	-0.0901	2.592e-09	8.58637	35439	down	VOPP1	14618_26_VOPP1_ECOP.txt.gz
rs1800628	6	31546850	A	G	-0.089	3.044e-09	8.51656	35439	down	SPOCK2	5491_12_SPOCK2_Testican_2.txt.gz
rs1800628	6	31546850	A	G	0.084	3.124e-09	8.50529	35439	up	STATH	17172_19_STATH_STAT.txt.gz
rs1800628	6	31546850	A	G	0.0844	3.522e-09	8.45321	35433	up	IL20RB	13435_31_IL20RB_IL_20_Rb.txt.gz
rs1800628	6	31546850	A	G	0.0885	3.924e-09	8.40627	35439	up	CTSZ	4971_1_CTSZ_CATZ.txt.gz
rs1800628	6	31546850	A	G	-0.0863	6.479e-09	8.18849	35439	down	FOLR1	17455_42_FOLR1_FOLR1.txt.gz
rs1800628	6	31546850	A	G	-0.0892	6.835e-09	8.16526	35439	down	LRPAP1	3640_14_LRPAP1_RAP.txt.gz
rs1800628	6	31546850	A	G	0.0859	7.597e-09	8.11936	35439	up	COX6C	8903_1_COX6C_COX6C.txt.gz
rs1800628	6	31546850	A	G	0.0879	8.289e-09	8.0815	35439	up	IL15RA	14054_17_IL15RA_IL_15_Ra.txt.gz
rs1800628	6	31546850	A	G	-0.0963	1.424e-08	7.84649	35439	down	MDGA1	16900_29_MDGA1_MDGA1.txt.gz
rs1800628	6	31546850	A	G	-0.0865	1.591e-08	7.79833	35439	down	PACAP	16322_10_PACAP_PACAP.txt.gz
rs1800628	6	31546850	A	G	-0.0816	1.804e-08	7.74376	35439	down	CD5	5596_75_CD5_CD5.txt.gz
rs1800628	6	31546850	A	G	-0.0813	1.888e-08	7.724	35439	down	LAMC2	9580_5_LAMC2_Laminin_gamma_2.txt.gz
rs1800628	6	31546850	A	G	-0.0824	2.088e-08	7.68027	35439	down	PRKCG	5476_66_PRKCG_PKC_G.txt.gz
rs1800628	6	31546850	A	G	-0.0765	2.636e-08	7.57905	35439	down	AOC1	15486_126_AOC1_ABP1.txt.gz
rs1800628	6	31546850	A	G	-0.0815	2.854e-08	7.54455	35439	down	GIF	17672_184_GIF_Gastric_intrinsic_factor.txt.gz
rs1800628	6	31546850	A	G	-0.0833	3.24e-08	7.48945	35439	down	LRRC32	7551_33_LRRC32_LRC32.txt.gz
rs1800628	6	31546850	A	G	-0.0853	3.329e-08	7.47769	35439	down	CTSE	15376_134_CTSE_CATE.txt.gz
rs1800628	6	31546850	A	G	-0.0803	3.71e-08	7.43063	35439	down	GOLM1	8983_7_GOLM1_GOLM1.txt.gz
rs1800628	6	31546850	A	G	-0.0829	3.733e-08	7.42794	35439	down	IGSF3	9715_15_IGSF3_IGSF3.txt.gz
rs1800628	6	31546850	A	G	0.0837	3.859e-08	7.41353	35427	up	PROK2	10754_113_PROK2_Prokineticin_2.txt.gz
rs1800628	6	31546850	A	G	0.0803	4.101e-08	7.38711	35439	up	TMEM70	8074_32_TMEM70_TMM70.txt.gz
rs1800628	6	31546850	A	G	-0.0817	4.205e-08	7.37623	35439	down	LRP8	3323_37_LRP8_LRP8.txt.gz
rs1800628	6	31546850	A	G	-0.0824	4.834e-08	7.31569	35439	down	SPON1	4297_62_SPON1_Spondin_1.txt.gz
rs1800628	6	31546850	A	G	0.0845	5.166e-08	7.28685	35439	up	CR2	15570_99_CR2_Complement_receptor_type_2.txt.gz
rs1800628	6	31546850	A	G	0.0823	6e-08	7.22185	35439	up	SURF1	8009_121_SURF1_SURF1.txt.gz
rs1800628	6	31546850	A	G	-0.077	6.219e-08	7.20628	35439	down	CLCNKB	13683_18_CLCNKB_CLCKB.txt.gz
rs1800628	6	31546850	A	G	-0.0825	6.978e-08	7.15627	35439	down	KL	15384_15_KL_KLOTHO.txt.gz
rs1800628	6	31546850	A	G	-0.081	8.716e-08	7.05968	35439	down	ROBO1	5740_17_ROBO1_ROBO1.txt.gz
rs1800628	6	31546850	A	G	0.0788	1.853e-07	6.73212	35439	up	HSPB6	19127_1_HSPB6_HSPB6.txt.gz
rs1800628	6	31546850	A	G	0.0773	2.008e-07	6.69724	35439	up	CHST15	4469_78_CHST15_ST4S6.txt.gz
rs1800628	6	31546850	A	G	-0.0771	2.02e-07	6.69465	35439	down	MTAP	9910_9_MTAP_MTAP.txt.gz
rs1800628	6	31546850	A	G	0.078	2.082e-07	6.68152	35439	up	TNFRSF21	5404_53_TNFRSF21_DR6.txt.gz
rs1800628	6	31546850	A	G	0.0759	2.602e-07	6.58469	35430	up	C11orf87	11116_16_C11orf87_CK087.txt.gz
rs1800628	6	31546850	A	G	-0.077	2.95e-07	6.53018	35439	down	OMG	16908_5_OMG_OMGP.txt.gz
rs1800628	6	31546850	A	G	-0.0759	3.168e-07	6.49921	35439	down	PLA2G12B	9380_2_PLA2G12B_sPLA_2__XIII.txt.gz
rs1800628	6	31546850	A	G	0.0773	3.33e-07	6.47756	35439	up	MSR1	15533_97_MSR1_Macrophage_scavenger_receptor.txt.gz
rs1800628	6	31546850	A	G	0.0751	4.388e-07	6.35773	35439	up	EPHA2	4834_61_EPHA2_Epithelial_cell_kinase.txt.gz
rs1800628	6	31546850	A	G	-0.0749	4.772e-07	6.3213	35439	down	FAP	5029_3_FAP_SEPR.txt.gz
rs1800628	6	31546850	A	G	-0.0734	4.82e-07	6.31695	35439	down	FGFR4	4988_49_FGFR4_FGFR4.txt.gz
rs1800628	6	31546850	A	G	-0.0745	4.836e-07	6.31551	35439	down	TGM3	4471_50_TGM3_TGM3.txt.gz
rs1800628	6	31546850	A	G	-0.0768	5.186e-07	6.28517	35427	down	CSF2RA	10438_19_CSF2RA_CSF2R.txt.gz
rs1800628	6	31546850	A	G	-0.074	5.439e-07	6.26448	35439	down	ENTPD1	7999_23_ENTPD1_CD39.txt.gz
rs1800628	6	31546850	A	G	0.0765	5.643e-07	6.24849	35439	up	CDH11	16305_10_CDH11_Cadherin_11.txt.gz
rs1800628	6	31546850	A	G	0.071	5.654e-07	6.24764	35439	up	MANBA	6382_17_MANBA_MANBA.txt.gz
rs1800628	6	31546850	A	G	-0.0784	5.675e-07	6.24603	35439	down	PRSS57	8351_17_PRSS57_PRS57.txt.gz
rs1800628	6	31546850	A	G	-0.0726	5.701e-07	6.24405	35427	down	TEX29	10557_6_TEX29_TEX29.txt.gz
rs1800628	6	31546850	A	G	-0.076	5.955e-07	6.22512	35439	down	MAN1A2	9077_10_MAN1A2_MA1A2.txt.gz
rs1800628	6	31546850	A	G	-0.0739	7.045e-07	6.15212	35439	down	UMOD	9451_20_UMOD_Uromodulin.txt.gz
rs1800628	6	31546850	A	G	0.0736	9.511e-07	6.02177	35427	up	APOM	10445_20_APOM_ApoM.txt.gz
rs1800628	6	31546850	A	G	0.0723	1.036e-06	5.98464	35439	up	RRM2	17750_8_RRM2_RIR2.txt.gz
rs1800628	6	31546850	A	G	0.0725	1.078e-06	5.96738	35439	up	FCRL1	5728_60_FCRL1_FCRL1.txt.gz
rs1800628	6	31546850	A	G	0.0745	1.265e-06	5.89791	35439	up	TIMD4	15449_33_TIMD4_TIM_4.txt.gz
rs1800628	6	31546850	A	G	-0.0749	1.355e-06	5.86806	35439	down	NELL1	6544_33_NELL1_NELL1.txt.gz
rs1800628	6	31546850	A	G	-0.0715	1.397e-06	5.8548	35439	down	KPNA2	2860_19_KPNA2_Karyopherin_a2.txt.gz
rs1800628	6	31546850	A	G	0.0722	2.013e-06	5.69616	35439	up	TNFRSF1A	2654_19_TNFRSF1A_TNF_sR_I.txt.gz
rs1800628	6	31546850	A	G	-0.0714	2.022e-06	5.69422	35439	down	PIGR	3216_2_PIGR_PIGR.txt.gz
rs1800628	6	31546850	A	G	0.0738	2.053e-06	5.68761	35439	up	PLA2G7	5015_15_PLA2G7_PAFAH.txt.gz
rs1800628	6	31546850	A	G	0.0709	2.185e-06	5.66055	35427	up	CLMP	10440_26_CLMP_ACAM.txt.gz
rs1800628	6	31546850	A	G	-0.0658	2.319e-06	5.6347	35439	down	FUT8	8244_16_FUT8_FUT8.txt.gz
rs1800628	6	31546850	A	G	0.0677	2.52e-06	5.5986	35439	up	RGS21	19381_7_RGS21_RGS21.txt.gz
rs1800628	6	31546850	A	G	-0.0695	2.607e-06	5.58386	35439	down	GNLY	3195_50_GNLY_Granulysin.txt.gz
rs1800628	6	31546850	A	G	-0.0711	2.831e-06	5.54806	35439	down	OMD	5358_3_OMD_OMD.txt.gz
rs1800628	6	31546850	A	G	0.071	3.018e-06	5.52028	35439	up	TXNDC15	6366_38_TXNDC15_TXD15.txt.gz
rs1800628	6	31546850	A	G	0.0654	4.045e-06	5.39308	35430	up	BGLAP	11067_13_BGLAP_Osteocalcin.txt.gz
rs1800628	6	31546850	A	G	0.0694	4.139e-06	5.3831	35439	up	IL36A	14150_7_IL36A_IL_1F6.txt.gz
rs1800628	6	31546850	A	G	-0.0677	4.659e-06	5.33171	35427	down	CASC4	10613_33_CASC4_CASC4.txt.gz
rs1800628	6	31546850	A	G	-0.0668	5.288e-06	5.27671	35439	down	USP25	9215_117_USP25_UBP25.txt.gz
rs1800628	6	31546850	A	G	-0.0679	5.74e-06	5.24109	35439	down	PGLYRP1	3329_14_PGLYRP1_PGRP_S.txt.gz
rs1800628	6	31546850	A	G	-0.0679	6.193e-06	5.2081	35433	down	CHAD	13460_4_CHAD_CHAD.txt.gz
rs1800628	6	31546850	A	G	-0.0668	6.381e-06	5.19511	35439	down	FAM174A	6597_24_FAM174A_TM157.txt.gz
rs1800628	6	31546850	A	G	-0.068	6.821e-06	5.16615	35439	down	ICAM4	6550_4_ICAM4_ICAM4.txt.gz
rs1800628	6	31546850	A	G	-0.0658	7.522e-06	5.12367	35430	down	PDXK	11098_1_PDXK_PDXK.txt.gz
rs1800628	6	31546850	A	G	0.0637	8.381e-06	5.0767	35439	up	CLEC4C	9094_5_CLEC4C_CLC4C.txt.gz
rs1800628	6	31546850	A	G	-0.0641	8.482e-06	5.0715	35439	down	NOTCH2	5106_52_NOTCH2_NOTC2.txt.gz
rs1800628	6	31546850	A	G	0.0687	9.082e-06	5.04182	35439	up	CRISPLD2	5691_2_CRISPLD2_CRLD2.txt.gz
rs1800628	6	31546850	A	G	0.0623	9.818e-06	5.00798	35439	up	CRH	19637_9_CRH_CRH.txt.gz
rs1800628	6	31546850	A	G	-0.0658	9.831e-06	5.0074	35433	down	DEFB4A	13397_88_DEFB4A_HBD_2.txt.gz
rs1800628	6	31546850	A	G	-0.0662	1.085e-05	4.96457	35439	down	PLG	4151_6_PLG_Plasminogen.txt.gz
rs1800628	6	31546850	A	G	-0.0641	1.133e-05	4.94577	35439	down	HPRT1	19290_5_HPRT1_HPRT.txt.gz
rs1800628	6	31546850	A	G	-0.0472	1.157e-05	4.93667	35439	down	MST1	4407_10_MST1_MSP.txt.gz
rs1800628	6	31546850	A	G	0.0664	1.161e-05	4.93517	35439	up	TNFRSF1B	8368_102_TNFRSF1B_TNF_sR_II.txt.gz
rs1800628	6	31546850	A	G	0.0653	1.278e-05	4.89347	35439	up	IL18BP	3073_51_IL18BP_IL_18_BPa.txt.gz
rs1800628	6	31546850	A	G	-0.0644	1.321e-05	4.8791	35439	down	WFIKKN1	3191_50_WFIKKN1_WFKN1.txt.gz
rs1800628	6	31546850	A	G	0.065	1.357e-05	4.86742	35439	up	C1QC	14100_63_C1QC_C1QC.txt.gz
rs1800628	6	31546850	A	G	0.0636	1.551e-05	4.80939	35439	up	CXCL10	4141_79_CXCL10_IP_10.txt.gz
rs1800628	6	31546850	A	G	0.0636	1.626e-05	4.78888	35439	up	CCL21	2516_57_CCL21_6Ckine.txt.gz
rs1800628	6	31546850	A	G	-0.0558	1.847e-05	4.73353	35439	down	ST3GAL6	6947_4_ST3GAL6_SIA10.txt.gz
rs1800628	6	31546850	A	G	-0.0624	1.867e-05	4.72886	35439	down	GZMB	4133_54_GZMB_Granzyme_B.txt.gz
rs1800628	6	31546850	A	G	-0.0655	1.875e-05	4.727	35439	down	PLG	3710_49_PLG_Angiostatin.txt.gz
rs1800628	6	31546850	A	G	-0.0638	1.997e-05	4.69962	35439	down	AMIGO2	14134_49_AMIGO2_AMGO2.txt.gz
rs1800628	6	31546850	A	G	-0.0626	2.153e-05	4.66696	35427	down	STAR	10085_25_STAR_STAR.txt.gz
rs1800628	6	31546850	A	G	0.0642	2.506e-05	4.60102	35439	up	GM2A	15441_6_GM2A_SAP3.txt.gz
rs1800628	6	31546850	A	G	-0.0617	2.674e-05	4.57284	35439	down	MANF	9223_11_MANF_ARMET.txt.gz
rs1800628	6	31546850	A	G	-0.0628	2.712e-05	4.56671	35439	down	FGFBP1	15494_11_FGFBP1_FGFP1.txt.gz
rs1800628	6	31546850	A	G	-0.0612	2.842e-05	4.54638	35439	down	ABL2	3342_76_ABL2_ABL2.txt.gz
rs1800628	6	31546850	A	G	-0.0635	2.919e-05	4.53477	35439	down	PCOLCE2	6081_52_PCOLCE2_PCOC2.txt.gz
rs1800628	6	31546850	A	G	0.0635	3.108e-05	4.50752	35439	up	VCAM1	2967_8_VCAM1_VCAM_1.txt.gz
rs1800628	6	31546850	A	G	-0.0607	3.167e-05	4.49935	35439	down	ANXA1	4960_72_ANXA1_annexin_I.txt.gz
rs1800628	6	31546850	A	G	-0.0606	3.284e-05	4.4836	35439	down	UBE2I	2877_3_UBE2I_UBC9.txt.gz
rs1800628	6	31546850	A	G	-0.0593	3.299e-05	4.48162	35439	down	FGF4	4123_60_FGF4_FGF_4.txt.gz
rs1800628	6	31546850	A	G	0.0609	3.343e-05	4.47586	35439	up	SEC13	14689_3_SEC13_SEC13.txt.gz
rs1800628	6	31546850	A	G	0.0614	3.615e-05	4.44189	35439	up	MB	3042_7_MB_Myoglobin.txt.gz
rs1800628	6	31546850	A	G	-0.0627	3.813e-05	4.41873	35433	down	TMEM132D	13416_8_TMEM132D_T132D.txt.gz
rs1800628	6	31546850	A	G	-0.0603	4.001e-05	4.39783	35439	down	MATN4	7083_74_MATN4_MATN4.txt.gz
rs1800628	6	31546850	A	G	-0.0606	4.145e-05	4.38248	35439	down	DNAJB11	7110_2_DNAJB11_DJB11.txt.gz
rs1800628	6	31546850	A	G	-0.0608	4.287e-05	4.36785	35439	down	MPO	2580_83_MPO_Myeloperoxidase.txt.gz
rs1800628	6	31546850	A	G	-0.0603	4.435e-05	4.35311	35439	down	MBD4	3891_56_MBD4_MBD4.txt.gz
rs1800628	6	31546850	A	G	-0.0612	4.795e-05	4.31921	35439	down	SEMA3G	5628_21_SEMA3G_SEM3G.txt.gz
rs1800628	6	31546850	A	G	-0.0599	5.045e-05	4.29714	35439	down	PLXND1	19561_216_PLXND1_PLXD1.txt.gz
rs1800628	6	31546850	A	G	0.0589	5.211e-05	4.28308	35439	up	AIF1	2849_49_AIF1_AIF1.txt.gz
rs1800628	6	31546850	A	G	-0.0579	5.45e-05	4.2636	35439	down	F2	5316_54_F2_Prothrombin.txt.gz
rs1800628	6	31546850	A	G	0.0582	5.731e-05	4.24177	35430	up	THSD7A	11174_8_THSD7A_THS7A.txt.gz
rs1800628	6	31546850	A	G	-0.0602	5.879e-05	4.2307	35439	down	PLXNA1	9005_16_PLXNA1_PLXA1.txt.gz
rs1800628	6	31546850	A	G	-0.0611	5.951e-05	4.22541	35439	down	CYB5R2	19143_38_CYB5R2_NB5R2.txt.gz
rs1800628	6	31546850	A	G	-0.0589	6.028e-05	4.21983	35439	down	PSMB3	18339_207_PSMB3_PSB3.txt.gz
rs1800628	6	31546850	A	G	-0.0553	6.037e-05	4.21918	35439	down	HSP90B1	6393_63_HSP90B1_Endoplasmin.txt.gz
rs1800628	6	31546850	A	G	-0.0578	6.04e-05	4.21896	35439	down	NME4	16809_1_NME4_NDKM.txt.gz
rs1800628	6	31546850	A	G	0.0568	6.151e-05	4.21105	35439	up	CTSB	8007_19_CTSB_Cathepsin_B.txt.gz
rs1800628	6	31546850	A	G	0.0591	6.467e-05	4.1893	35439	up	PPT1	9244_27_PPT1_PPT1.txt.gz
rs1800628	6	31546850	A	G	-0.0597	6.468e-05	4.18923	35430	down	EFS	12572_236_EFS_EFS.txt.gz
rs1800628	6	31546850	A	G	-0.0591	6.537e-05	4.18462	35439	down	IL1R2	14133_93_IL1R2_IL_1_sRII.txt.gz
rs1800628	6	31546850	A	G	-0.0593	7.092e-05	4.14923	35427	down	HHIP	10833_64_HHIP_HHIP.txt.gz
rs1800628	6	31546850	A	G	-0.058	7.154e-05	4.14545	35439	down	AIFM1	9522_3_AIFM1_AIF.txt.gz
rs1800628	6	31546850	A	G	-0.0574	7.352e-05	4.13359	35427	down	AP4M1	10076_1_AP4M1_AP4M1.txt.gz
rs1800628	6	31546850	A	G	-0.0572	7.403e-05	4.13059	35439	down	BTN3A1	7081_2_BTN3A1_BT3A1.txt.gz
rs1800628	6	31546850	A	G	0.0579	7.458e-05	4.12738	35430	up	SULT1B1	12671_35_SULT1B1_ST1B1.txt.gz
rs1800628	6	31546850	A	G	-0.0576	7.616e-05	4.11827	35439	down	CASC4	8838_10_CASC4_CASC4.txt.gz
rs1800628	6	31546850	A	G	0.0576	7.787e-05	4.10863	35439	up	IL3RA	13744_37_IL3RA_IL_3_Ra.txt.gz
rs1800628	6	31546850	A	G	-0.057	7.94e-05	4.10018	35439	down	TGFB2	4156_74_TGFB2_TGF_b2.txt.gz
rs1800628	6	31546850	A	G	-0.0581	8.177e-05	4.08741	35439	down	ARHGDIB	9846_32_ARHGDIB_Rho_GDI_beta.txt.gz
rs1800628	6	31546850	A	G	-0.059	8.844e-05	4.05335	35439	down	IGF1R	4232_19_IGF1R_IGF_I_sR.txt.gz
rs1800628	6	31546850	A	G	-0.0585	8.954e-05	4.04798	35439	down	SLPI	4413_3_SLPI_SLPI.txt.gz
rs1800628	6	31546850	A	G	-0.0574	9.007e-05	4.04542	35439	down	CHST4	18876_77_CHST4_CHST4.txt.gz
rs1800628	6	31546850	A	G	-0.0595	9.287e-05	4.03212	35428	down	NTM	10907_116_NTM_NTRI.txt.gz
rs1800628	6	31546850	A	G	-0.0575	9.456e-05	4.02429	35439	down	LDHA	15414_316_LDHA_LDHA.txt.gz
rs1800628	6	31546850	A	G	0.0579	9.776e-05	4.00984	35433	up	F8	13499_30_F8_Coagulation_Factor_VIII.txt.gz
rs1800628	6	31546850	A	G	-0.0564	0.0001019	3.99183	35439	down	CA7	3356_50_CA7_Carbonic_anhydrase_VII.txt.gz
rs1800628	6	31546850	A	G	-0.0562	0.0001104	3.95703	35439	down	EFNB3	2514_65_EFNB3_Ephrin_B3.txt.gz
rs1800628	6	31546850	A	G	0.0576	0.0001121	3.95039	35439	up	PEF1	19272_9_PEF1_PEF1.txt.gz
rs1800628	6	31546850	A	G	-0.0566	0.0001166	3.9333	35430	down	PSMA7	12460_18_PSMA7_PSA7.txt.gz
rs1800628	6	31546850	A	G	-0.0575	0.0001176	3.92959	35439	down	CD36	2973_15_CD36_CD36_ANTIGEN.txt.gz
rs1800628	6	31546850	A	G	-0.0562	0.00012	3.92082	35439	down	EZR	9753_17_EZR_Ezrin.txt.gz
rs1800628	6	31546850	A	G	-0.0558	0.0001203	3.91973	35430	down	RPL30	12478_15_RPL30_RL30.txt.gz
rs1800628	6	31546850	A	G	-0.0582	0.0001207	3.91829	35439	down	OLFML3	8660_5_OLFML3_OLFL3.txt.gz
rs1800628	6	31546850	A	G	-0.055	0.0001244	3.90518	35439	down	CCL20	2468_62_CCL20_MIP_3a.txt.gz
rs1800628	6	31546850	A	G	0.0567	0.000125	3.90309	35439	up	MANSC4	9578_263_MANSC4_MANS4.txt.gz
rs1800628	6	31546850	A	G	-0.0546	0.0001253	3.90205	35439	down	EPHA3	3432_21_EPHA3_EPHA3.txt.gz
rs1800628	6	31546850	A	G	-0.0582	0.000129	3.88941	35439	down	KIT	2475_1_KIT_SCF_sR.txt.gz
rs1800628	6	31546850	A	G	-0.0549	0.0001321	3.8791	35439	down	FGF12	4392_54_FGF12_FGF_12.txt.gz
rs1800628	6	31546850	A	G	-0.0564	0.0001322	3.87877	35430	down	DLX4	11910_27_DLX4_DLX4.txt.gz
rs1800628	6	31546850	A	G	-0.055	0.0001348	3.87031	35439	down	PNPLA2	9802_27_PNPLA2_PLPL2.txt.gz
rs1800628	6	31546850	A	G	-0.0557	0.0001388	3.85761	35439	down	TMEM2	8992_1_TMEM2_TMEM2.txt.gz
rs1800628	6	31546850	A	G	-0.0557	0.0001399	3.85418	35439	down	ANXA2	13700_10_ANXA2_annexin_II.txt.gz
rs1800628	6	31546850	A	G	-0.0558	0.0001474	3.8315	35439	down	NANS	17802_4_NANS_SIAS.txt.gz
rs1800628	6	31546850	A	G	-0.0548	0.0001475	3.83121	35439	down	SH3GLB1	16859_100_SH3GLB1_SHLB1.txt.gz
rs1800628	6	31546850	A	G	0.0538	0.0001517	3.81901	35439	up	C4BPB	7155_46_C4BPB_C4b_binding_protein_beta_chain.txt.gz
rs1800628	6	31546850	A	G	-0.0545	0.0001539	3.81276	35439	down	PES1	4267_81_PES1_PESC.txt.gz
rs1800628	6	31546850	A	G	-0.0574	0.000155	3.80967	35439	down	LRRC15	6557_50_LRRC15_LRC15.txt.gz
rs1800628	6	31546850	A	G	-0.0546	0.0001569	3.80438	35439	down	TIE1	2844_53_TIE1_sTie_1.txt.gz
rs1800628	6	31546850	A	G	-0.0549	0.0001583	3.80052	35439	down	NAIF1	18301_10_NAIF1_NAIF1.txt.gz
rs1800628	6	31546850	A	G	-0.0543	0.0001615	3.79183	35439	down	LRRTM3	4453_83_LRRTM3_LRRT3.txt.gz
rs1800628	6	31546850	A	G	-0.0573	0.0001636	3.78622	35439	down	SHH	2743_5_SHH_Sonic_Hedgehog.txt.gz
rs1800628	6	31546850	A	G	-0.0585	0.0001729	3.76221	35439	down	ITIH5	8233_2_ITIH5_ITIH5.txt.gz
rs1800628	6	31546850	A	G	-0.055	0.0001738	3.75995	35439	down	HTATIP2	7753_21_HTATIP2_HTAI2.txt.gz
rs1800628	6	31546850	A	G	-0.0534	0.0001739	3.7597	35439	down	CD200R1L	8980_19_CD200R1L_MO2R2.txt.gz
rs1800628	6	31546850	A	G	-0.0562	0.0001758	3.75498	35439	down	BCAN	3461_58_BCAN_PGCB.txt.gz
rs1800628	6	31546850	A	G	-0.0543	0.0001823	3.73921	35433	down	RNF41	13411_21_RNF41_RNF41.txt.gz
rs1800628	6	31546850	A	G	-0.0537	0.0001844	3.73424	35439	down	ADAM32	7827_20_ADAM32_ADA32.txt.gz
rs1800628	6	31546850	A	G	-0.0534	0.0001853	3.73212	35439	down	HAVCR2	5134_52_HAVCR2_TIMD3.txt.gz
rs1800628	6	31546850	A	G	-0.0482	0.0001857	3.73119	35439	down	SEMA3E	5363_51_SEMA3E_Semaphorin_3E.txt.gz
rs1800628	6	31546850	A	G	0.0552	0.0001887	3.72423	35439	up	FIGF	14705_1_FIGF_VEGF_D.txt.gz
rs1800628	6	31546850	A	G	-0.0531	0.0001946	3.71086	35439	down	CNTNAP2	6965_19_CNTNAP2_CNTP2.txt.gz
rs1800628	6	31546850	A	G	0.053	0.000197	3.70553	35427	up	TMEM108	10583_1_TMEM108_TM108.txt.gz
rs1800628	6	31546850	A	G	0.0555	0.0001982	3.7029	35439	up	LSAMP	2999_6_LSAMP_LSAMP.txt.gz
rs1800628	6	31546850	A	G	-0.0546	0.000203	3.6925	35439	down	VBP1	19193_18_VBP1_PFD3.txt.gz
rs1800628	6	31546850	A	G	-0.0545	0.000205	3.68825	35439	down	APEX1	9849_13_APEX1_APEX1.txt.gz
rs1800628	6	31546850	A	G	-0.0551	0.0002069	3.68424	35439	down	MINPP1	5586_66_MINPP1_MINP1.txt.gz
rs1800628	6	31546850	A	G	-0.0537	0.0002161	3.66535	35430	down	AGFG1	11681_8_AGFG1_NUPL.txt.gz
rs1800628	6	31546850	A	G	-0.0543	0.0002167	3.66414	35439	down	PDIA5	5593_11_PDIA5_PDIA5.txt.gz
rs1800628	6	31546850	A	G	-0.0538	0.0002181	3.66134	35439	down	STIM1	8916_32_STIM1_STIM1.txt.gz
rs1800628	6	31546850	A	G	0.0554	0.0002219	3.65384	35439	up	RNASE1	7211_2_RNASE1_RNase_1.txt.gz
rs1800628	6	31546850	A	G	-0.0534	0.0002219	3.65384	35439	down	LST1	9531_24_LST1_LST1.txt.gz
rs1800628	6	31546850	A	G	-0.0534	0.0002229	3.65189	35439	down	EVA1C	8877_22_EVA1C_F176C.txt.gz
rs1800628	6	31546850	A	G	0.0573	0.0002244	3.64898	35439	up	FAIM3	6574_11_FAIM3_FAIM3.txt.gz
rs1800628	6	31546850	A	G	-0.0553	0.0002262	3.64551	35439	down	BMP1	3348_49_BMP1_BMP_1.txt.gz
rs1800628	6	31546850	A	G	-0.0542	0.0002264	3.64512	35439	down	EPS15L1	4212_5_EPS15L1_EP15R.txt.gz
rs1800628	6	31546850	A	G	-0.0533	0.0002285	3.64111	35439	down	SERPINC1	3344_60_SERPINC1_Antithrombin_III.txt.gz
rs1800628	6	31546850	A	G	0.0531	0.0002303	3.63771	35430	up	EDN2	12574_36_EDN2_Endothelin_2.txt.gz
rs1800628	6	31546850	A	G	0.0519	0.0002313	3.63582	35427	up	LAT	10551_7_LAT_LAT.txt.gz
rs1800628	6	31546850	A	G	-0.0538	0.0002409	3.61816	35439	down	EFNA3	14153_8_EFNA3_Ephrin_A3.txt.gz
rs1800628	6	31546850	A	G	-0.0544	0.0002448	3.61119	35430	down	RGS10	11634_32_RGS10_RGS10.txt.gz
rs1800628	6	31546850	A	G	-0.0533	0.0002477	3.60607	35439	down	TG	18839_24_TG_Thyroglobulin.txt.gz
rs1800628	6	31546850	A	G	-0.0528	0.0002537	3.59568	35430	down	DEFB113	13374_4_DEFB113_DB113.txt.gz
rs1800628	6	31546850	A	G	-0.0538	0.0002557	3.59227	35439	down	NACA	3854_24_NACA_NACA.txt.gz
rs1800628	6	31546850	A	G	-0.053	0.0002664	3.57447	35439	down	MREG	19145_4_MREG_MREG.txt.gz
rs1800628	6	31546850	A	G	-0.0536	0.0002676	3.57251	35430	down	TYMP	11361_73_TYMP_TP.txt.gz
rs1800628	6	31546850	A	G	0.0545	0.0002735	3.56304	35439	up	TNFRSF1B	3152_57_TNFRSF1B_TNF_sR_II.txt.gz
rs1800628	6	31546850	A	G	-0.0464	0.0002745	3.56146	35427	down	MSMB	10620_21_MSMB_PSP_94.txt.gz
rs1800628	6	31546850	A	G	0.0542	0.0002855	3.54439	35439	up	EFNB2	14131_37_EFNB2_EFNB2.txt.gz
rs1800628	6	31546850	A	G	-0.0525	0.0002892	3.5388	35439	down	NBR1	7696_3_NBR1_NBR1.txt.gz
rs1800628	6	31546850	A	G	-0.0529	0.0002928	3.53343	35439	down	GFRA3	2505_49_GFRA3_GFRa_3.txt.gz
rs1800628	6	31546850	A	G	-0.053	0.0002964	3.52812	35430	down	SEPT10	12690_33_SEPT10_SEP10.txt.gz
rs1800628	6	31546850	A	G	-0.0526	0.0002987	3.52476	35430	down	UBA2	12500_88_UBA2_SAE2.txt.gz
rs1800628	6	31546850	A	G	-0.0525	0.0003166	3.49949	35439	down	LDLRAD4	9004_24_LDLRAD4_CR001.txt.gz
rs1800628	6	31546850	A	G	-0.0524	0.0003175	3.49826	35439	down	MAP2K1	2864_2_MAP2K1_MEK1.txt.gz
rs1800628	6	31546850	A	G	-0.0525	0.0003199	3.49499	35439	down	CCL27	2192_63_CCL27_CTACK.txt.gz
rs1800628	6	31546850	A	G	0.0534	0.0003263	3.48638	35439	up	UNC5C	5139_32_UNC5C_UNC5H3.txt.gz
rs1800628	6	31546850	A	G	-0.0532	0.0003266	3.48598	35439	down	EIF4E	19263_147_EIF4E_IF4E.txt.gz
rs1800628	6	31546850	A	G	-0.0524	0.0003278	3.48439	35439	down	GDF5	2752_62_GDF5_BMP_14.txt.gz
rs1800628	6	31546850	A	G	-0.0537	0.0003326	3.47808	35430	down	PACSIN1	12676_1_PACSIN1_PACN1.txt.gz
rs1800628	6	31546850	A	G	-0.0527	0.0003361	3.47353	35439	down	HTRA2	3317_33_HTRA2_HTRA2.txt.gz
rs1800628	6	31546850	A	G	-0.0529	0.0003372	3.47211	35439	down	CHMP2A	17728_61_CHMP2A_CHM2A.txt.gz
rs1800628	6	31546850	A	G	0.0513	0.0003476	3.45892	35439	up	PENK	9076_25_PENK_PENK.txt.gz
rs1800628	6	31546850	A	G	0.0508	0.0003522	3.45321	35439	up	MRPL14	8021_59_MRPL14_RM14.txt.gz
rs1800628	6	31546850	A	G	-0.0518	0.0003577	3.44648	35439	down	MAFG	19281_86_MAFG_MAFG.txt.gz
rs1800628	6	31546850	A	G	-0.0537	0.000362	3.44129	35439	down	DPEP2	8327_26_DPEP2_DPEP2.txt.gz
rs1800628	6	31546850	A	G	-0.0518	0.0003711	3.43051	35430	down	ADH7	11377_19_ADH7_ADH7.txt.gz
rs1800628	6	31546850	A	G	0.0529	0.0003763	3.42447	35439	up	CREG1	9357_4_CREG1_CREG1.txt.gz
rs1800628	6	31546850	A	G	-0.0519	0.0003775	3.42308	35439	down	UBLCP1	19124_9_UBLCP1_UBCP1.txt.gz
rs1800628	6	31546850	A	G	-0.0508	0.0003842	3.41544	35430	down	PHF3	11544_39_PHF3_PHF3.txt.gz
rs1800628	6	31546850	A	G	-0.0539	0.0003894	3.4096	35439	down	LEG1	7154_92_LEG1_CF058.txt.gz
rs1800628	6	31546850	A	G	-0.0517	0.0003923	3.40638	35439	down	DEFA1	19579_5_DEFA1_HNP_1.txt.gz
rs1800628	6	31546850	A	G	0.0537	0.0003953	3.40307	35439	up	CDSN	7085_81_CDSN_CDSN.txt.gz
rs1800628	6	31546850	A	G	-0.0511	0.0004073	3.39009	35439	down	CAMK2A	3350_53_CAMK2A_CAMK2A.txt.gz
rs1800628	6	31546850	A	G	-0.0515	0.0004124	3.38468	35430	down	RPE	12646_2_RPE_RPE.txt.gz
rs1800628	6	31546850	A	G	-0.0528	0.0004126	3.38447	35439	down	UGDH	17755_5_UGDH_UGDH.txt.gz
rs1800628	6	31546850	A	G	-0.0532	0.0004155	3.38143	35439	down	PPY	4588_1_PPY_PH.txt.gz
rs1800628	6	31546850	A	G	-0.0521	0.0004156	3.38132	35439	down	CNPY3	17327_3_CNPY3_CNPY3.txt.gz
rs1800628	6	31546850	A	G	0.0503	0.0004241	3.37253	35439	up	AMIGO1	9979_13_AMIGO1_AMGO1.txt.gz
rs1800628	6	31546850	A	G	-0.052	0.0004314	3.36512	35439	down	CCL19	4922_13_CCL19_MIP_3b.txt.gz
rs1800628	6	31546850	A	G	-0.0519	0.0004332	3.36331	35439	down	HARS	17450_51_HARS_Histidyl_tRNA_synthetase.txt.gz
rs1800628	6	31546850	A	G	-0.0508	0.0004365	3.36002	35439	down	BCHE	15514_26_BCHE_Pseudocholinesterase.txt.gz
rs1800628	6	31546850	A	G	-0.0516	0.0004381	3.35843	35439	down	RHOA	9855_10_RHOA_Rho_A.txt.gz
rs1800628	6	31546850	A	G	-0.0514	0.0004396	3.35694	35439	down	NME2	4249_64_NME2_NDP_kinase_B.txt.gz
rs1800628	6	31546850	A	G	-0.0516	0.0004413	3.35527	35439	down	UBE2E1	14326_4_UBE2E1_UB2E1.txt.gz
rs1800628	6	31546850	A	G	-0.051	0.0004635	3.33395	35430	down	CBL	12016_60_CBL_CBL.txt.gz
rs1800628	6	31546850	A	G	-0.0521	0.0004863	3.3131	35433	down	PARVA	13434_172_PARVA_PARVA.txt.gz
rs1800628	6	31546850	A	G	-0.0509	0.000491	3.30892	35439	down	CSF3R	2719_3_CSF3R_G_CSF_R.txt.gz
rs1800628	6	31546850	A	G	-0.0511	0.0005104	3.29209	35439	down	NPTXR	15511_37_NPTXR_NPTXR.txt.gz
rs1800628	6	31546850	A	G	-0.051	0.0005112	3.29141	35439	down	EIF5A	5888_29_EIF5A_eIF_5A_1.txt.gz
rs1800628	6	31546850	A	G	-0.0509	0.0005121	3.29065	35439	down	MAPRE3	16885_49_MAPRE3_MARE3.txt.gz
rs1800628	6	31546850	A	G	-0.051	0.000513	3.28988	35439	down	PPIA	3844_2_PPIA_Cyclophilin_A.txt.gz
rs1800628	6	31546850	A	G	-0.0503	0.0005146	3.28853	35439	down	PFDN5	4271_75_PFDN5_PFD5.txt.gz
rs1800628	6	31546850	A	G	-0.0511	0.0005269	3.27827	35439	down	LDHB	3890_8_LDHB_LDH_H_1.txt.gz
rs1800628	6	31546850	A	G	-0.0516	0.0005271	3.27811	35427	down	ZHX3	10036_201_ZHX3_ZHX3.txt.gz
rs1800628	6	31546850	A	G	0.0507	0.0005316	3.27442	35439	up	TNNI2	5440_26_TNNI2_Troponin_I__skeletal__fast_twitch.txt.gz
rs1800628	6	31546850	A	G	-0.0516	0.0005346	3.27197	35439	down	NPTN	7194_36_NPTN_NPTN.txt.gz
rs1800628	6	31546850	A	G	-0.0511	0.0005365	3.27043	35439	down	SKIL	14670_1_SKIL_SKIL.txt.gz
rs1800628	6	31546850	A	G	-0.051	0.0005504	3.25932	35439	down	NAP1L1	13636_20_NAP1L1_NP1L1.txt.gz
rs1800628	6	31546850	A	G	0.0525	0.0005504	3.25932	35439	up	HBEGF	14094_29_HBEGF_HB_EGF.txt.gz
rs1800628	6	31546850	A	G	-0.051	0.0005506	3.25916	35439	down	FGF6	4130_71_FGF6_FGF_6.txt.gz
rs1800628	6	31546850	A	G	0.0516	0.0005522	3.2579	35433	up	MYOM2	13534_20_MYOM2_MYOM2.txt.gz
rs1800628	6	31546850	A	G	-0.05	0.0005541	3.25641	35439	down	TBK1	3400_49_TBK1_TBK1.txt.gz
rs1800628	6	31546850	A	G	-0.0517	0.0005551	3.25563	35439	down	UFC1	3405_6_UFC1_UFC1.txt.gz
rs1800628	6	31546850	A	G	-0.0504	0.0005621	3.25019	35439	down	SEPHS1	14083_25_SEPHS1_SPS1.txt.gz
rs1800628	6	31546850	A	G	-0.0499	0.0005632	3.24934	35439	down	PPFIA1	13975_56_PPFIA1_LIPA1.txt.gz
rs1800628	6	31546850	A	G	-0.0502	0.0005651	3.24787	35439	down	MYO6	9894_13_MYO6_MYO6.txt.gz
rs1800628	6	31546850	A	G	0.0516	0.0005666	3.24672	35439	up	CD46	17682_1_CD46_CD46.txt.gz
rs1800628	6	31546850	A	G	-0.0498	0.0005704	3.24382	35439	down	CAMK2B	3351_1_CAMK2B_CAMK2B.txt.gz
rs1800628	6	31546850	A	G	-0.0496	0.0005762	3.23943	35439	down	LOXL2	6504_65_LOXL2_Lysyl_oxidase_like_protein_2.txt.gz
rs1800628	6	31546850	A	G	-0.0512	0.0005785	3.2377	35439	down	SELL	4831_4_SELL_sL_Selectin.txt.gz
rs1800628	6	31546850	A	G	-0.0518	0.0005858	3.23225	35439	down	TMEM132B	8890_9_TMEM132B_T132B.txt.gz
rs1800628	6	31546850	A	G	-0.0522	0.0005875	3.23099	35439	down	LACRT	7163_26_LACRT_lacritin.txt.gz
rs1800628	6	31546850	A	G	-0.0505	0.0005881	3.23055	35439	down	PDPK1	4460_8_PDPK1_PDPK1.txt.gz
rs1800628	6	31546850	A	G	-0.0496	0.0005942	3.22607	35428	down	CYB5D2	10924_258_CYB5D2_NEUFC.txt.gz
rs1800628	6	31546850	A	G	-0.0491	0.0006143	3.21162	35439	down	PDE11A	5252_33_PDE11A_PDE11.txt.gz
rs1800628	6	31546850	A	G	-0.0497	0.0006229	3.20558	35439	down	RAB11A	17744_31_RAB11A_RB11A.txt.gz
rs1800628	6	31546850	A	G	-0.0504	0.0006272	3.20259	35430	down	PIN4	12718_43_PIN4_PIN4.txt.gz
rs1800628	6	31546850	A	G	-0.0495	0.0006321	3.19921	35439	down	VTI1B	8963_8_VTI1B_Vti1_rp1.txt.gz
rs1800628	6	31546850	A	G	-0.049	0.0006444	3.19084	35433	down	THTPA	13595_20_THTPA_THTPA.txt.gz
rs1800628	6	31546850	A	G	-0.0494	0.0006567	3.18263	35439	down	ANGPT4	2500_2_ANGPT4_Angiopoietin_4.txt.gz
rs1800628	6	31546850	A	G	-0.0488	0.0006666	3.17613	35430	down	ACAP2	12343_14_ACAP2_CENB2.txt.gz
rs1800628	6	31546850	A	G	-0.0508	0.0006688	3.1747	35439	down	YARS	19270_26_YARS_SYYC.txt.gz
rs1800628	6	31546850	A	G	-0.0498	0.0006734	3.17173	35439	down	SHC1	5272_55_SHC1_SHC1.txt.gz
rs1800628	6	31546850	A	G	-0.0503	0.0006892	3.16165	35439	down	WARS	9870_17_WARS_SYWC.txt.gz
rs1800628	6	31546850	A	G	-0.0498	0.00069	3.16115	35439	down	COL13A1	6570_1_COL13A1_CODA1.txt.gz
rs1800628	6	31546850	A	G	-0.0492	0.0006902	3.16103	35439	down	ANXA11	17513_11_ANXA11_ANX11.txt.gz
rs1800628	6	31546850	A	G	-0.0492	0.0007002	3.15478	35439	down	APCDD1	6599_5_APCDD1_APCD1.txt.gz
rs1800628	6	31546850	A	G	-0.0512	0.0007012	3.15416	35439	down	BCAM	2816_50_BCAM_BCAM.txt.gz
rs1800628	6	31546850	A	G	-0.0485	0.0007236	3.1405	35439	down	CCL13	4144_13_CCL13_MCP_4.txt.gz
rs1800628	6	31546850	A	G	-0.0489	0.0007262	3.13894	35439	down	MRVI1	8255_34_MRVI1_MRVI1.txt.gz
rs1800628	6	31546850	A	G	-0.0485	0.000733	3.1349	35430	down	STX10	12842_43_STX10_STX10.txt.gz
rs1800628	6	31546850	A	G	-0.0508	0.0007426	3.12925	35439	down	TDO2	9880_33_TDO2_T23O.txt.gz
rs1800628	6	31546850	A	G	-0.0498	0.0007575	3.12062	35439	down	SDCBP	17806_6_SDCBP_Syntenin_1.txt.gz
rs1800628	6	31546850	A	G	-0.0492	0.0007588	3.11987	35427	down	SERPINH1	10800_15_SERPINH1_Collagen_binding_protein.txt.gz
rs1800628	6	31546850	A	G	-0.0494	0.0007695	3.11379	35439	down	MAPK9	15604_18_MAPK9_JNK2.txt.gz
rs1800628	6	31546850	A	G	-0.0489	0.0007785	3.10874	35439	down	EIF4A1	18829_4_EIF4A1_IF4A1.txt.gz
rs1800628	6	31546850	A	G	-0.0508	0.0007815	3.10707	35439	down	ROBO2	5116_62_ROBO2_ROBO2.txt.gz
rs1800628	6	31546850	A	G	-0.0504	0.0008304	3.08071	35439	down	LILRA2	15614_168_LILRA2_LIRA2.txt.gz
rs1800628	6	31546850	A	G	-0.0506	0.0008305	3.08066	35439	down	SULT1A3	13944_3_SULT1A3_SULT_1A3.txt.gz
rs1800628	6	31546850	A	G	-0.0482	0.0008313	3.08024	35439	down	SLMAP	7191_32_SLMAP_SLMAP.txt.gz
rs1800628	6	31546850	A	G	-0.0479	0.0008385	3.0765	35439	down	DNAJC10	8297_8_DNAJC10_DJC10.txt.gz
rs1800628	6	31546850	A	G	-0.0495	0.0008441	3.07361	35439	down	C6	4127_75_C6_C6.txt.gz
rs1800628	6	31546850	A	G	-0.0488	0.0008554	3.06783	35439	down	CPB2	3518_54_CPB2_TAFI.txt.gz
rs1800628	6	31546850	A	G	-0.0487	0.0008582	3.06641	35439	down	LSM1	17795_176_LSM1_LSM1.txt.gz
rs1800628	6	31546850	A	G	-0.049	0.0008824	3.05433	35439	down	B4GALT2	9595_11_B4GALT2_B4GT2.txt.gz
rs1800628	6	31546850	A	G	-0.0492	0.0008833	3.05389	35439	down	FKBP3	18383_9_FKBP3_FKBP3.txt.gz
rs1800628	6	31546850	A	G	-0.0459	0.0008853	3.05291	35439	down	CTSH	8465_52_CTSH_Cathepsin_H.txt.gz
rs1800628	6	31546850	A	G	-0.0493	0.000897	3.04721	35439	down	AASDHPPT	17320_19_AASDHPPT_ADPPT.txt.gz
rs1800628	6	31546850	A	G	-0.0493	0.0008988	3.04634	35439	down	TRIL	6527_1_TRIL_TRIL.txt.gz
rs1800628	6	31546850	A	G	-0.0486	0.0009042	3.04374	35439	down	WNK3	5493_17_WNK3_WNK3.txt.gz
rs1800628	6	31546850	A	G	-0.0493	0.0009097	3.0411	35439	down	FAM20B	7198_197_FAM20B_FA20B.txt.gz
rs1800628	6	31546850	A	G	-0.0487	0.0009135	3.03929	35439	down	PA2G4	4258_15_PA2G4_PA2G4.txt.gz
rs1800628	6	31546850	A	G	-0.0508	0.0009156	3.03829	35439	down	KREMEN1	17331_138_KREMEN1_KREM1.txt.gz
rs1800628	6	31546850	A	G	-0.0487	0.0009156	3.03829	35439	down	C11orf68	8307_47_C11orf68_CK068.txt.gz
rs1800628	6	31546850	A	G	-0.0488	0.000921	3.03574	35439	down	ANXA7	14203_3_ANXA7_ANXA7.txt.gz
rs1800628	6	31546850	A	G	-0.0489	0.0009241	3.03428	35430	down	RBM3	12747_89_RBM3_RBM3.txt.gz
rs1800628	6	31546850	A	G	-0.0478	0.0009257	3.03353	35439	down	TNFSF10	8833_20_TNFSF10_TRAIL.txt.gz
rs1800628	6	31546850	A	G	-0.0485	0.0009323	3.03044	35439	down	DAPK1	13955_33_DAPK1_DAPK1.txt.gz
rs1800628	6	31546850	A	G	-0.0489	0.0009405	3.02664	35439	down	DEFB135	6411_58_DEFB135_DB135.txt.gz
rs1800628	6	31546850	A	G	-0.0493	0.0009406	3.0266	35439	down	PGK1	5020_50_PGK1_phosphoglycerate_kinase_1.txt.gz
rs1800628	6	31546850	A	G	-0.0488	0.000959	3.01818	35439	down	SHC1	16043_30_SHC1_SHC1.txt.gz
rs1800628	6	31546850	A	G	-0.0487	0.0009615	3.01705	35439	down	PIN1	15474_7_PIN1_PIN1.txt.gz
rs1800628	6	31546850	A	G	-0.0518	0.0009645	3.0157	35439	down	CRTAC1	5632_6_CRTAC1_CRAC1.txt.gz
rs1800628	6	31546850	A	G	-0.048	0.0009772	3.01002	35439	down	ADAMTS1	3174_2_ADAMTS1_ATS1.txt.gz
rs1800628	6	31546850	A	G	-0.0489	0.0009851	3.00652	35430	down	AARS	12340_17_AARS_SYAC.txt.gz
rs1800628	6	31546850	A	G	-0.049	0.000989	3.0048	35439	down	IL11RA	18216_22_IL11RA_IL_11_RA.txt.gz
rs1800628	6	31546850	A	G	-0.0488	0.0009894	3.00463	35439	down	PGP	18235_16_PGP_PGP.txt.gz
rs1800628	6	31546850	A	G	-0.0481	0.0009959	3.00178	35439	down	DCN	2666_53_DCN_Bone_proteoglycan_II.txt.gz
rs1800628	6	31546850	A	G	-0.0479	0.0009993	3.0003	35439	down	MEOX2	18259_15_MEOX2_MEOX2.txt.gz
rs1800628	6	31546850	A	G	-0.0477	0.001007	2.99697	35439	down	CAMK2D	3419_49_CAMK2D_CAMK2D.txt.gz
rs1800628	6	31546850	A	G	-0.0495	0.00101	2.99568	35439	down	IHH	19606_28_IHH_ihh.txt.gz
rs1800628	6	31546850	A	G	-0.0482	0.001016	2.99311	35439	down	CAPNS1	18299_13_CAPNS1_CPNS1.txt.gz
rs1800628	6	31546850	A	G	-0.0495	0.001021	2.99097	35439	down	CLIC4	15314_49_CLIC4_CLIC4.txt.gz
rs1800628	6	31546850	A	G	0.0503	0.001023	2.99012	35430	up	APOF	12370_30_APOF_Apo_F.txt.gz
rs1800628	6	31546850	A	G	-0.0479	0.001033	2.9859	35439	down	PRKACA	3466_8_PRKACA_PRKACA.txt.gz
rs1800628	6	31546850	A	G	-0.0479	0.001034	2.98548	35439	down	NAGK	3894_15_NAGK_NAGK.txt.gz
rs1800628	6	31546850	A	G	-0.0502	0.001051	2.9784	35439	down	NTM	8428_102_NTM_NTRI.txt.gz
rs1800628	6	31546850	A	G	-0.0476	0.001059	2.9751	35439	down	PCDH8	6280_11_PCDH8_PCDH8.txt.gz
rs1800628	6	31546850	A	G	-0.0472	0.001065	2.97265	35439	down	POMGNT2	6359_50_POMGNT2_AGO61.txt.gz
rs1800628	6	31546850	A	G	-0.0483	0.001081	2.96617	35439	down	STAMBP	19187_21_STAMBP_STABP.txt.gz
rs1800628	6	31546850	A	G	-0.0485	0.001082	2.96577	35439	down	PRPSAP2	19150_20_PRPSAP2_KPRB.txt.gz
rs1800628	6	31546850	A	G	-0.0481	0.001082	2.96577	35439	down	SYT11	7089_42_SYT11_SYT11.txt.gz
rs1800628	6	31546850	A	G	-0.0489	0.001084	2.96497	35439	down	SERPINE2	19154_41_SERPINE2_Protease_nexin_I.txt.gz
rs1800628	6	31546850	A	G	0.0493	0.001094	2.96098	35439	up	FSTL3	3438_10_FSTL3_FSTL3.txt.gz
rs1800628	6	31546850	A	G	-0.0473	0.001097	2.95979	35439	down	FGF1	3486_58_FGF1_b_ECGF.txt.gz
rs1800628	6	31546850	A	G	-0.0482	0.001103	2.95742	35439	down	HAGH	19267_14_HAGH_GLO2.txt.gz
rs1800628	6	31546850	A	G	-0.0477	0.001129	2.94731	35439	down	CCBL1	17365_7_CCBL1_KAT1.txt.gz
rs1800628	6	31546850	A	G	-0.0477	0.001134	2.94539	35439	down	FBP1	7206_20_FBP1_F16P1.txt.gz
rs1800628	6	31546850	A	G	-0.0478	0.001136	2.94462	35439	down	DTYMK	19504_22_DTYMK_KTHY.txt.gz
rs1800628	6	31546850	A	G	0.0462	0.001143	2.94195	35439	up	ZFP91	13651_54_ZFP91_ZFP91.txt.gz
rs1800628	6	31546850	A	G	-0.047	0.00117	2.93181	35439	down	GDI2	2647_66_GDI2_Rab_GDP_dissociation_inhibitor_beta.txt.gz
rs1800628	6	31546850	A	G	-0.0472	0.001172	2.93107	35439	down	IRF6	9999_1_IRF6_IRF6.txt.gz
rs1800628	6	31546850	A	G	-0.048	0.001181	2.92775	35439	down	EIF1AY	19224_5_EIF1AY_IF1AY.txt.gz
rs1800628	6	31546850	A	G	-0.0471	0.001226	2.91151	35439	down	CSNK1G2	17436_193_CSNK1G2_CSNK1G2.txt.gz
rs1800628	6	31546850	A	G	-0.0469	0.001228	2.9108	35439	down	ICOSLG	5061_27_ICOSLG_B7_H2.txt.gz
rs1800628	6	31546850	A	G	-0.0479	0.001231	2.90974	35439	down	CRISP2	9282_12_CRISP2_CRIS2.txt.gz
rs1800628	6	31546850	A	G	-0.0496	0.001239	2.90693	35439	down	NCAM1	4498_62_NCAM1_NCAM_120.txt.gz
rs1800628	6	31546850	A	G	-0.0492	0.00126	2.89963	35439	down	FBLN1	6470_19_FBLN1_fibulin_1.txt.gz
rs1800628	6	31546850	A	G	-0.0469	0.001289	2.88975	35439	down	SEMA4D	5737_61_SEMA4D_SEM4D.txt.gz
rs1800628	6	31546850	A	G	0.0482	0.001298	2.88673	35430	up	DSC2	13126_52_DSC2_DSC2.txt.gz
rs1800628	6	31546850	A	G	-0.0476	0.001301	2.88572	35439	down	LANCL1	13986_6_LANCL1_LANC1.txt.gz
rs1800628	6	31546850	A	G	-0.0475	0.001306	2.88406	35439	down	DNAJB1	3852_19_DNAJB1_HSP_40.txt.gz
rs1800628	6	31546850	A	G	-0.0472	0.001313	2.88174	35439	down	FIBP	19169_88_FIBP_FIBP.txt.gz
rs1800628	6	31546850	A	G	-0.048	0.001316	2.88074	35439	down	APOC1	15364_101_APOC1_Apo_C_I.txt.gz
rs1800628	6	31546850	A	G	-0.0474	0.001322	2.87877	35439	down	SH3BGRL3	17490_4_SH3BGRL3_SH3BGRL3_like_protein.txt.gz
rs1800628	6	31546850	A	G	-0.048	0.001323	2.87844	35439	down	SPHK1	4294_16_SPHK1_Sphingosine_kinase_1.txt.gz
rs1800628	6	31546850	A	G	-0.0464	0.001327	2.87713	35430	down	TNFAIP8	12563_2_TNFAIP8_TFIP8.txt.gz
rs1800628	6	31546850	A	G	-0.0465	0.001328	2.8768	35439	down	CLEC7A	3603_60_CLEC7A_CLC7A.txt.gz
rs1800628	6	31546850	A	G	-0.0489	0.00133	2.87615	35439	down	CA10	13666_222_CA10_Carbonic_Anhydrase_X.txt.gz
rs1800628	6	31546850	A	G	-0.047	0.00134	2.8729	35439	down	IDH1	18338_26_IDH1_IDH.txt.gz
rs1800628	6	31546850	A	G	-0.0474	0.001346	2.87095	35439	down	OVCA2	17697_2_OVCA2_OVCA2.txt.gz
rs1800628	6	31546850	A	G	-0.0474	0.00135	2.86967	35430	down	NPLOC4	12993_21_NPLOC4_NPL4.txt.gz
rs1800628	6	31546850	A	G	-0.047	0.001355	2.86806	35439	down	AIDA	17347_80_AIDA_CA080.txt.gz
rs1800628	6	31546850	A	G	-0.0461	0.001356	2.86774	35439	down	ANP32B	4194_26_ANP32B_AN32B.txt.gz
rs1800628	6	31546850	A	G	-0.047	0.001363	2.8655	35439	down	VTA1	4209_60_VTA1_DRG_1.txt.gz
rs1800628	6	31546850	A	G	-0.046	0.001376	2.86138	35439	down	MMP13	4925_54_MMP13_MMP_13.txt.gz
rs1800628	6	31546850	A	G	0.0459	0.001383	2.85918	35430	up	SLC5A5	12826_5_SLC5A5_SC5A5.txt.gz
rs1800628	6	31546850	A	G	-0.0474	0.001384	2.85886	35439	down	UBE2K	17380_2_UBE2K_UBE2K.txt.gz
rs1800628	6	31546850	A	G	-0.0498	0.001385	2.85855	35439	down	COLEC12	5457_5_COLEC12_COLEC12.txt.gz
rs1800628	6	31546850	A	G	-0.0475	0.001391	2.85667	35439	down	HS6ST3	18896_23_HS6ST3_H6ST3.txt.gz
rs1800628	6	31546850	A	G	-0.047	0.001391	2.85667	35439	down	ELK3	5707_55_ELK3_ELK3.txt.gz
rs1800628	6	31546850	A	G	-0.0457	0.0014	2.85387	35439	down	ABL1	3341_33_ABL1_ABL1.txt.gz
rs1800628	6	31546850	A	G	0.0456	0.001402	2.85325	35439	up	C10orf35	8220_15_C10orf35_CJ035.txt.gz
rs1800628	6	31546850	A	G	-0.0464	0.001406	2.85201	35430	down	TMEM57	12367_52_TMEM57_MACOI.txt.gz
rs1800628	6	31546850	A	G	-0.0458	0.001421	2.84741	35439	down	JAG1	7754_11_JAG1_JAG1.txt.gz
rs1800628	6	31546850	A	G	-0.0462	0.001423	2.8468	35439	down	MDH1	3853_56_MDH1_MDHC.txt.gz
rs1800628	6	31546850	A	G	-0.0467	0.00143	2.84466	35439	down	YWHAZ	5858_6_YWHAZ_14_3_3_protein_zeta_delta.txt.gz
rs1800628	6	31546850	A	G	0.047	0.001442	2.84103	35439	up	NXPH2	9511_61_NXPH2_NXPH2.txt.gz
rs1800628	6	31546850	A	G	-0.047	0.001456	2.83684	35439	down	SUGT1	17818_22_SUGT1_SUGT1.txt.gz
rs1800628	6	31546850	A	G	-0.0463	0.001462	2.83505	35439	down	IL17D	4136_40_IL17D_IL_17D.txt.gz
rs1800628	6	31546850	A	G	-0.0467	0.001471	2.83239	35439	down	NSFL1C	4250_23_NSFL1C_NSF1C.txt.gz
rs1800628	6	31546850	A	G	-0.0483	0.001476	2.83091	35439	down	F2	4157_2_F2_Thrombin.txt.gz
rs1800628	6	31546850	A	G	-0.0466	0.00148	2.82974	35439	down	PGAM2	15524_30_PGAM2_PGAM2.txt.gz
rs1800628	6	31546850	A	G	-0.0481	0.001483	2.82886	35439	down	HOMER1	19229_92_HOMER1_HOME1.txt.gz
rs1800628	6	31546850	A	G	-0.0464	0.001517	2.81901	35439	down	RANBP1	18191_23_RANBP1_RANG.txt.gz
rs1800628	6	31546850	A	G	-0.047	0.001517	2.81901	35430	down	VPS4A	11476_43_VPS4A_VPS4A.txt.gz
rs1800628	6	31546850	A	G	-0.0459	0.001535	2.81389	35430	down	MAP3K3	12990_39_MAP3K3_MAP3K3.txt.gz
rs1800628	6	31546850	A	G	-0.0476	0.001545	2.81107	35439	down	PLXNB2	9216_100_PLXNB2_PLXB2.txt.gz
rs1800628	6	31546850	A	G	-0.0476	0.001547	2.81051	35439	down	SH3BGRL2	19113_66_SH3BGRL2_SH3L2.txt.gz
rs1800628	6	31546850	A	G	-0.0468	0.001549	2.80995	35439	down	FGR	3810_50_FGR_FGR.txt.gz
rs1800628	6	31546850	A	G	-0.0465	0.001566	2.80521	35439	down	GHRL	8447_11_GHRL_ghrelin.txt.gz
rs1800628	6	31546850	A	G	-0.0479	0.001601	2.79561	35439	down	SUMF1	6941_11_SUMF1_SUMF1.txt.gz
rs1800628	6	31546850	A	G	-0.0465	0.001602	2.79534	35439	down	NMI	17512_2_NMI_NMI.txt.gz
rs1800628	6	31546850	A	G	-0.0466	0.001604	2.7948	35439	down	CARS	14098_28_CARS_SYCC.txt.gz
rs1800628	6	31546850	A	G	-0.047	0.001604	2.7948	35439	down	RARRES2	3079_62_RARRES2_TIG2.txt.gz
rs1800628	6	31546850	A	G	-0.0461	0.001607	2.79398	35439	down	PLA2G10	2949_6_PLA2G10_GX.txt.gz
rs1800628	6	31546850	A	G	-0.0452	0.00162	2.79048	35439	down	PDE4D	5255_22_PDE4D_PDE4D.txt.gz
rs1800628	6	31546850	A	G	-0.0451	0.001622	2.78995	35439	down	VCL	8750_46_VCL_Vinculin.txt.gz
rs1800628	6	31546850	A	G	0.0455	0.001633	2.78701	35439	up	ATG4B	13629_25_ATG4B_ATG4B.txt.gz
rs1800628	6	31546850	A	G	-0.0463	0.001645	2.78383	35439	down	HIST3H2BB	18823_52_HIST3H2BB_H2B3B.txt.gz
rs1800628	6	31546850	A	G	-0.0461	0.001651	2.78225	35427	down	SYK	10722_13_SYK_KSYK.txt.gz
rs1800628	6	31546850	A	G	-0.0453	0.001656	2.78094	35439	down	IFNL2	4397_26_IFNL2_IFN_lambda_2.txt.gz
rs1800628	6	31546850	A	G	-0.0458	0.001667	2.77806	35430	down	ENO1	11105_171_ENO1_Alpha_enolase.txt.gz
rs1800628	6	31546850	A	G	-0.0463	0.001674	2.77624	35439	down	SUMO3	14623_26_SUMO3_SUMO3.txt.gz
rs1800628	6	31546850	A	G	-0.0458	0.001695	2.77083	35439	down	KPNA6	13969_24_KPNA6_IMA7.txt.gz
rs1800628	6	31546850	A	G	-0.0454	0.001698	2.77006	35439	down	PSIP1	17176_13_PSIP1_PSIP1.txt.gz
rs1800628	6	31546850	A	G	-0.045	0.001707	2.76777	35427	down	STX12	10418_36_STX12_STX12.txt.gz
rs1800628	6	31546850	A	G	-0.0454	0.001726	2.76296	35439	down	PRKCZ	2645_54_PRKCZ_PKC_Z.txt.gz
rs1800628	6	31546850	A	G	-0.0461	0.001737	2.7602	35439	down	ADAM11	6586_19_ADAM11_ADA11.txt.gz
rs1800628	6	31546850	A	G	-0.0445	0.001747	2.75771	35439	down	PTGR1	19617_5_PTGR1_LTB4DH.txt.gz
rs1800628	6	31546850	A	G	-0.0455	0.001759	2.75473	35427	down	HNRNPDL	10852_114_HNRNPDL_HNRDL.txt.gz
rs1800628	6	31546850	A	G	-0.046	0.001786	2.74812	35439	down	GP5	7185_29_GP5_GPV.txt.gz
rs1800628	6	31546850	A	G	0.0443	0.001793	2.74642	35439	up	MFNG	5605_77_MFNG_MFNG.txt.gz
rs1800628	6	31546850	A	G	-0.0445	0.001803	2.744	35439	down	CA13	3420_21_CA13_Carbonic_anhydrase_XIII.txt.gz
rs1800628	6	31546850	A	G	-0.0456	0.001814	2.74136	35439	down	DLG2	19620_16_DLG2_DLG2.txt.gz
rs1800628	6	31546850	A	G	-0.0449	0.001825	2.73874	35439	down	TMEM106B	8687_26_TMEM106B_T106B.txt.gz
rs1800628	6	31546850	A	G	-0.0456	0.001833	2.73684	35439	down	TSLP	3010_53_TSLP_TSLP.txt.gz
rs1800628	6	31546850	A	G	0.0465	0.001839	2.73542	35427	up	PTGDS	10514_5_PTGDS_PGD2_synthase.txt.gz
rs1800628	6	31546850	A	G	-0.0454	0.00184	2.73518	35439	down	LIN7B	15612_5_LIN7B_LIN7B.txt.gz
rs1800628	6	31546850	A	G	-0.0461	0.001861	2.73025	35430	down	IST1	12434_25_IST1_K0174.txt.gz
rs1800628	6	31546850	A	G	-0.0459	0.001863	2.72979	35439	down	CDC42	9840_2_CDC42_Cdc42Hs.txt.gz
rs1800628	6	31546850	A	G	-0.0455	0.001877	2.72654	35439	down	G3BP2	9831_12_G3BP2_G3BP2.txt.gz
rs1800628	6	31546850	A	G	-0.045	0.001879	2.72607	35439	down	RAB3B	16847_39_RAB3B_RAB3B.txt.gz
rs1800628	6	31546850	A	G	0.0457	0.001894	2.72262	35439	up	MXRA7	8005_1_MXRA7_MXRA7.txt.gz
rs1800628	6	31546850	A	G	-0.0456	0.001896	2.72216	35433	down	PPP2R5A	13622_16_PPP2R5A_2A5A.txt.gz
rs1800628	6	31546850	A	G	-0.046	0.001918	2.71715	35439	down	MOBKL3	19332_1_MOBKL3_MOBL3.txt.gz
rs1800628	6	31546850	A	G	-0.0456	0.001953	2.7093	35428	down	GALNT13	10908_2_GALNT13_GLT13.txt.gz
rs1800628	6	31546850	A	G	-0.0463	0.001962	2.7073	35439	down	S100A16	17836_17_S100A16_S100A16.txt.gz
rs1800628	6	31546850	A	G	-0.044	0.001965	2.70664	35439	down	MMP16	5268_49_MMP16_MMP_16.txt.gz
rs1800628	6	31546850	A	G	-0.0451	0.001966	2.70642	35439	down	DTD1	19194_9_DTD1_Histidyl_tRNA_synthetase_related.txt.gz
rs1800628	6	31546850	A	G	-0.0454	0.001976	2.70421	35433	down	UBE2D4	13475_10_UBE2D4_UB2D4.txt.gz
rs1800628	6	31546850	A	G	-0.045	0.00199	2.70115	35439	down	HNRNPF	9764_79_HNRNPF_HNRPF.txt.gz
rs1800628	6	31546850	A	G	-0.0459	0.001993	2.70049	35439	down	PAK4	13719_19_PAK4_PAK4.txt.gz
rs1800628	6	31546850	A	G	-0.0456	0.002009	2.69702	35439	down	PRKCB	5475_10_PRKCB_PKC_B_II.txt.gz
rs1800628	6	31546850	A	G	-0.0449	0.002011	2.69659	35439	down	PABPN1	8921_139_PABPN1_PABP2.txt.gz
rs1800628	6	31546850	A	G	0.045	0.002021	2.69443	35427	up	KLRG2	10762_2_KLRG2_KLRG2.txt.gz
rs1800628	6	31546850	A	G	-0.0483	0.002021	2.69443	35430	down	GRID2	12758_47_GRID2_GRID2.txt.gz
rs1800628	6	31546850	A	G	-0.0443	0.002027	2.69315	35430	down	TMOD3	12861_13_TMOD3_TMOD3.txt.gz
rs1800628	6	31546850	A	G	-0.0451	0.002029	2.69272	35439	down	DNAJC17	14655_1_DNAJC17_DJC17.txt.gz
rs1800628	6	31546850	A	G	-0.0444	0.002049	2.68846	35439	down	LCORL	4304_18_LCORL_transcription_factor_MLR1__isoform_CRA_b.txt.gz
rs1800628	6	31546850	A	G	-0.0456	0.002051	2.68803	35430	down	TNR	11302_237_TNR_TENR.txt.gz
rs1800628	6	31546850	A	G	-0.0462	0.002053	2.68761	35430	down	RECQL	11431_235_RECQL_RECQ1.txt.gz
rs1800628	6	31546850	A	G	-0.047	0.002069	2.68424	35439	down	PIP	6060_2_PIP_PIP.txt.gz
rs1800628	6	31546850	A	G	0.0457	0.002074	2.68319	35439	up	MX1	17460_51_MX1_Mx1.txt.gz
rs1800628	6	31546850	A	G	-0.0458	0.002096	2.67861	35439	down	RAB3C	19586_89_RAB3C_RAB3C.txt.gz
rs1800628	6	31546850	A	G	-0.0459	0.002123	2.67305	35430	down	SHANK3	13242_134_SHANK3_SHAN3.txt.gz
rs1800628	6	31546850	A	G	0.0437	0.002123	2.67305	35439	up	TIGIT	9638_2_TIGIT_TIGIT.txt.gz
rs1800628	6	31546850	A	G	-0.0453	0.002135	2.6706	35439	down	CAND1	13937_75_CAND1_CAND1.txt.gz
rs1800628	6	31546850	A	G	-0.0455	0.002135	2.6706	35439	down	CPNE1	5346_24_CPNE1_CPNE1.txt.gz
rs1800628	6	31546850	A	G	-0.0451	0.002139	2.66979	35439	down	YWHAB	14156_33_YWHAB_14_3_3_protein_beta_alpha.txt.gz
rs1800628	6	31546850	A	G	-0.0448	0.002149	2.66776	35439	down	ARID3A	3875_62_ARID3A_ARI3A.txt.gz
rs1800628	6	31546850	A	G	-0.0447	0.00216	2.66555	35439	down	GZMM	5704_74_GZMM_Granzyme_M.txt.gz
rs1800628	6	31546850	A	G	-0.0443	0.00218	2.66154	35430	down	BTC	13088_397_BTC_BTC.txt.gz
rs1800628	6	31546850	A	G	-0.0405	0.002189	2.65975	35439	down	ALDH5A1	17792_158_ALDH5A1_SSDH.txt.gz
rs1800628	6	31546850	A	G	-0.0438	0.002217	2.65423	35439	down	SEC61G	8872_1_SEC61G_SC61G.txt.gz
rs1800628	6	31546850	A	G	0.0441	0.002221	2.65345	35439	up	PCDHGA10	6321_65_PCDHGA10_PCDGA.txt.gz
rs1800628	6	31546850	A	G	-0.0457	0.002231	2.6515	35439	down	HSPC159	18236_3_HSPC159_LEGL.txt.gz
rs1800628	6	31546850	A	G	-0.0457	0.002236	2.65053	35439	down	NFASC	7179_69_NFASC_NFASC.txt.gz
rs1800628	6	31546850	A	G	-0.0445	0.00224	2.64975	35439	down	TP53I3	17748_21_TP53I3_QORX.txt.gz
rs1800628	6	31546850	A	G	-0.0443	0.002241	2.64956	35439	down	TCEA1	18204_1_TCEA1_TCEA1.txt.gz
rs1800628	6	31546850	A	G	-0.0452	0.002246	2.64859	35433	down	NCK2	13615_60_NCK2_NCK2.txt.gz
rs1800628	6	31546850	A	G	-0.0453	0.002257	2.64647	35439	down	GRB2	5464_52_GRB2_GRB2_adapter_protein.txt.gz
rs1800628	6	31546850	A	G	-0.0447	0.002274	2.64321	35430	down	CLINT1	11659_31_CLINT1_EPN4.txt.gz
rs1800628	6	31546850	A	G	-0.044	0.002275	2.64302	35439	down	MARK3	9747_48_MARK3_MARK3.txt.gz
rs1800628	6	31546850	A	G	-0.0465	0.002277	2.64264	35439	down	NOG	8778_3_NOG_Noggin.txt.gz
rs1800628	6	31546850	A	G	-0.0442	0.002285	2.64111	35439	down	SYTL4	9090_9_SYTL4_SYTL4.txt.gz
rs1800628	6	31546850	A	G	-0.0437	0.002335	2.63171	35430	down	PYGL	11441_11_PYGL_PYGL.txt.gz
rs1800628	6	31546850	A	G	-0.0447	0.002339	2.63097	35439	down	PLEK	7875_86_PLEK_PLEK.txt.gz
rs1800628	6	31546850	A	G	0.0455	0.002349	2.62912	35430	up	B4GALT1	13381_49_B4GALT1_B4GT1.txt.gz
rs1800628	6	31546850	A	G	-0.0437	0.002364	2.62635	35439	down	WDR5	17760_128_WDR5_WDR5.txt.gz
rs1800628	6	31546850	A	G	-0.0443	0.002366	2.62599	35439	down	PGR	15693_9_PGR_PgR.txt.gz
rs1800628	6	31546850	A	G	0.0457	0.002393	2.62106	35439	up	CST3	2609_59_CST3_Cystatin_C.txt.gz
rs1800628	6	31546850	A	G	-0.0436	0.002398	2.62015	35439	down	HMGA2	19516_10_HMGA2_HMGA2.txt.gz
rs1800628	6	31546850	A	G	-0.0458	0.002404	2.61907	35430	down	MPST	12686_15_MPST_THTM.txt.gz
rs1800628	6	31546850	A	G	-0.0443	0.002431	2.61422	35439	down	RPS6KA3	3469_74_RPS6KA3_RPS6KA3.txt.gz
rs1800628	6	31546850	A	G	-0.0445	0.002438	2.61297	35439	down	ANXA2	4961_17_ANXA2_annexin_II.txt.gz
rs1800628	6	31546850	A	G	-0.0438	0.002448	2.61119	35439	down	PLA2G5	2449_1_PLA2G5_GV.txt.gz
rs1800628	6	31546850	A	G	0.0457	0.002457	2.60959	35439	up	MANSC1	9557_5_MANSC1_MANS1.txt.gz
rs1800628	6	31546850	A	G	-0.0441	0.002459	2.60924	35439	down	AIMP1	2714_78_AIMP1_EMAP_2.txt.gz
rs1800628	6	31546850	A	G	-0.0444	0.002478	2.6059	35439	down	FMR1	7713_102_FMR1_FMR1.txt.gz
rs1800628	6	31546850	A	G	-0.0436	0.002483	2.60502	35439	down	NUDCD3	4254_6_NUDCD3_NUDC3.txt.gz
rs1800628	6	31546850	A	G	-0.0441	0.002483	2.60502	35439	down	RPS3	5026_66_RPS3_RS3.txt.gz
rs1800628	6	31546850	A	G	-0.04	0.002488	2.60415	35439	down	PAM	5620_13_PAM_AMD.txt.gz
rs1800628	6	31546850	A	G	-0.0442	0.002498	2.60241	35439	down	GPI	4272_46_GPI_PHI.txt.gz
rs1800628	6	31546850	A	G	-0.0445	0.002504	2.60137	35439	down	G6PD	19297_4_G6PD_G6PD.txt.gz
rs1800628	6	31546850	A	G	-0.0442	0.002513	2.59981	35439	down	SKP1	3902_21_SKP1_SKP1.txt.gz
rs1800628	6	31546850	A	G	-0.0448	0.002531	2.59671	35430	down	DAPP1	11615_16_DAPP1_DAPP1.txt.gz
rs1800628	6	31546850	A	G	-0.0444	0.002561	2.59159	35439	down	IL17RB	6262_14_IL17RB_IL_17B_R.txt.gz
rs1800628	6	31546850	A	G	-0.0448	0.002569	2.59024	35439	down	TEC	16079_2_TEC_TEC.txt.gz
rs1800628	6	31546850	A	G	-0.0455	0.002573	2.58956	35439	down	SERPINE1	2925_9_SERPINE1_PAI_1.txt.gz
rs1800628	6	31546850	A	G	-0.0438	0.002584	2.58771	35430	down	PDRG1	12593_33_PDRG1_PDRG1.txt.gz
rs1800628	6	31546850	A	G	-0.044	0.002593	2.5862	35439	down	CTSG	2431_17_CTSG_Cathepsin_G.txt.gz
rs1800628	6	31546850	A	G	-0.043	0.002593	2.5862	35430	down	SHMT1	12334_25_SHMT1_cSHMT.txt.gz
rs1800628	6	31546850	A	G	-0.0439	0.002623	2.5812	35439	down	TKT	4306_4_TKT_Transketolase.txt.gz
rs1800628	6	31546850	A	G	-0.0445	0.002623	2.5812	35439	down	ARHGAP36	6289_78_ARHGAP36_RHG36.txt.gz
rs1800628	6	31546850	A	G	-0.0441	0.002623	2.5812	35439	down	RIPK2	8970_9_RIPK2_RIPK2.txt.gz
rs1800628	6	31546850	A	G	-0.0445	0.002625	2.58087	35439	down	USP14	19189_2_USP14_UBP14.txt.gz
rs1800628	6	31546850	A	G	-0.0433	0.002631	2.57988	35439	down	UTS2B	6290_3_UTS2B_UTS2B.txt.gz
rs1800628	6	31546850	A	G	0.0428	0.002635	2.57922	35439	up	COX7A2L	9590_10_COX7A2L_COX7R.txt.gz
rs1800628	6	31546850	A	G	-0.0439	0.002638	2.57873	35439	down	RAB5C	14287_6_RAB5C_RAB5C.txt.gz
rs1800628	6	31546850	A	G	-0.0452	0.00264	2.5784	35439	down	SBDS	3866_7_SBDS_SBDS.txt.gz
rs1800628	6	31546850	A	G	-0.0433	0.002643	2.5779	35439	down	DUT	9995_6_DUT_DUT.txt.gz
rs1800628	6	31546850	A	G	-0.0435	0.002677	2.57235	35430	down	LIMA1	11543_84_LIMA1_LIMA1.txt.gz
rs1800628	6	31546850	A	G	-0.0443	0.002682	2.57154	35439	down	HIST2H2BE	14143_8_HIST2H2BE_H2B2E.txt.gz
rs1800628	6	31546850	A	G	-0.0441	0.00273	2.56384	35439	down	GSS	15526_33_GSS_GSHB.txt.gz
rs1800628	6	31546850	A	G	-0.0441	0.002733	2.56336	35430	down	PAFAH1B3	12374_8_PAFAH1B3_PA1B3.txt.gz
rs1800628	6	31546850	A	G	-0.0441	0.002737	2.56273	35439	down	ESM1	3805_16_ESM1_Endocan.txt.gz
rs1800628	6	31546850	A	G	0.0457	0.00274	2.56225	35439	up	HAAO	5861_78_HAAO_3HAO.txt.gz
rs1800628	6	31546850	A	G	-0.0441	0.002747	2.56114	35439	down	DSCAM	9175_48_DSCAM_DSCAM.txt.gz
rs1800628	6	31546850	A	G	-0.0452	0.002756	2.55972	35439	down	CPN2	6415_90_CPN2_CPN2.txt.gz
rs1800628	6	31546850	A	G	0.0443	0.002762	2.55878	35430	up	SECTM1	13093_6_SECTM1_SECTM1.txt.gz
rs1800628	6	31546850	A	G	-0.0443	0.002765	2.5583	35439	down	FGF7	4487_1_FGF7_FGF7.txt.gz
rs1800628	6	31546850	A	G	-0.0441	0.002777	2.55642	35439	down	PPCS	17843_30_PPCS_PPCS.txt.gz
rs1800628	6	31546850	A	G	-0.0441	0.002777	2.55642	35439	down	EIF4H	5885_55_EIF4H_eIF_4H.txt.gz
rs1800628	6	31546850	A	G	-0.0441	0.002786	2.55502	35439	down	LONP1	6398_12_LONP1_LONM.txt.gz
rs1800628	6	31546850	A	G	-0.0448	0.002788	2.55471	35439	down	CRYBB1	17751_68_CRYBB1_CRBB1.txt.gz
rs1800628	6	31546850	A	G	-0.0433	0.002802	2.55253	35433	down	COL4A3BP	13535_2_COL4A3BP_C43BP.txt.gz
rs1800628	6	31546850	A	G	-0.0438	0.002808	2.5516	35439	down	AGO1	15312_14_AGO1_AGO1.txt.gz
rs1800628	6	31546850	A	G	-0.0435	0.002811	2.55114	35439	down	AGO3	15323_112_AGO3_AGO3.txt.gz
rs1800628	6	31546850	A	G	-0.0438	0.00282	2.54975	35439	down	TXNRD1	13967_14_TXNRD1_Thioredoxin_reductase_1.txt.gz
rs1800628	6	31546850	A	G	-0.0441	0.002832	2.54791	35439	down	PARK7	19523_215_PARK7_PARK7.txt.gz
rs1800628	6	31546850	A	G	0.043	0.002854	2.54455	35427	up	GUCA1A	10008_43_GUCA1A_GUC1A.txt.gz
rs1800628	6	31546850	A	G	-0.044	0.002861	2.54348	35439	down	PCNP	17769_28_PCNP_PCNP.txt.gz
rs1800628	6	31546850	A	G	-0.0359	0.002872	2.54182	35439	down	BST1	4535_50_BST1_BST1.txt.gz
rs1800628	6	31546850	A	G	0.0433	0.00288	2.54061	35439	up	JPH1	6940_18_JPH1_JPH1.txt.gz
rs1800628	6	31546850	A	G	-0.043	0.002888	2.5394	35439	down	JAG2	5093_47_JAG2_JAG2.txt.gz
rs1800628	6	31546850	A	G	0.0423	0.002895	2.53835	35439	up	LYG1	9243_10_LYG1_LYG1.txt.gz
rs1800628	6	31546850	A	G	-0.0433	0.002903	2.53715	35439	down	SYT4	17355_56_SYT4_SYT4.txt.gz
rs1800628	6	31546850	A	G	-0.0429	0.002908	2.53641	35439	down	ZNF275	9609_25_ZNF275_ZN275.txt.gz
rs1800628	6	31546850	A	G	-0.0425	0.002936	2.53224	35439	down	SEMA6C	14597_5_SEMA6C_SEM6C.txt.gz
rs1800628	6	31546850	A	G	-0.0443	0.002943	2.53121	35439	down	MAT2B	18392_19_MAT2B_MAT2B.txt.gz
rs1800628	6	31546850	A	G	-0.0428	0.002944	2.53106	35439	down	NT5C3L	19135_5_NT5C3L_Cytosolic_5__nucleotidase_III_like_protein.txt.gz
rs1800628	6	31546850	A	G	-0.044	0.00298	2.52578	35427	down	APRT	10088_37_APRT_APT.txt.gz
rs1800628	6	31546850	A	G	-0.0435	0.00299	2.52433	35430	down	EIF5A2	11355_10_EIF5A2_IF5A2.txt.gz
rs1800628	6	31546850	A	G	-0.0446	0.002997	2.52331	35439	down	KDR	3651_50_KDR_VEGF_sR2.txt.gz
rs1800628	6	31546850	A	G	0.0429	0.003	2.52288	35439	up	CXCL9	9188_119_CXCL9_MIG.txt.gz
rs1800628	6	31546850	A	G	-0.0435	0.003001	2.52273	35439	down	SEMA4C	7923_41_SEMA4C_SEM4C.txt.gz
rs1800628	6	31546850	A	G	-0.0439	0.003023	2.51956	35439	down	PGLS	17799_9_PGLS_6PGL.txt.gz
rs1800628	6	31546850	A	G	-0.0426	0.00303	2.51856	35439	down	ABL2	5261_13_ABL2_ABL2.txt.gz
rs1800628	6	31546850	A	G	-0.0436	0.003039	2.51727	35439	down	ANXA7	18244_1_ANXA7_ANXA7.txt.gz
rs1800628	6	31546850	A	G	0.0423	0.003066	2.51343	35439	up	EGFR	19567_1_EGFR_EGFRvIII.txt.gz
rs1800628	6	31546850	A	G	-0.0422	0.00308	2.51145	35439	down	TRH	5659_11_TRH_TRH.txt.gz
rs1800628	6	31546850	A	G	0.044	0.003083	2.51103	35439	up	PSAP	6207_10_PSAP_prosaposin.txt.gz
rs1800628	6	31546850	A	G	-0.0438	0.003097	2.50906	35439	down	GMPR2	19446_1_GMPR2_GMPR2.txt.gz
rs1800628	6	31546850	A	G	-0.044	0.003098	2.50892	35439	down	LRP4	19558_10_LRP4_LRP4.txt.gz
rs1800628	6	31546850	A	G	-0.0437	0.003104	2.50808	35439	down	DAPK2	4355_13_DAPK2_DAPK2.txt.gz
rs1800628	6	31546850	A	G	-0.0433	0.003126	2.50501	35439	down	WFDC3	6384_19_WFDC3_WFDC3.txt.gz
rs1800628	6	31546850	A	G	-0.0425	0.003138	2.50335	35439	down	TTC17	8800_14_TTC17_TTC17.txt.gz
rs1800628	6	31546850	A	G	-0.0429	0.003182	2.4973	35430	down	ARPC1B	12689_56_ARPC1B_ARC1B.txt.gz
rs1800628	6	31546850	A	G	-0.0426	0.00319	2.49621	35430	down	CSNK1G2	12653_13_CSNK1G2_CSNK1G2.txt.gz
rs1800628	6	31546850	A	G	-0.0431	0.003195	2.49553	35439	down	HNRNPD	18348_89_HNRNPD_HNRPD.txt.gz
rs1800628	6	31546850	A	G	-0.0431	0.003217	2.49255	35439	down	CUL4B	13743_56_CUL4B_CUL4B.txt.gz
rs1800628	6	31546850	A	G	-0.0434	0.003217	2.49255	35439	down	RDX	18373_13_RDX_Radixin.txt.gz
rs1800628	6	31546850	A	G	-0.0433	0.003219	2.49228	35440	down	NTRK1	3477_63_NTRK1_TrkA.txt.gz
rs1800628	6	31546850	A	G	-0.0432	0.003255	2.48745	35430	down	HSPB1	11103_24_HSPB1_HSP_27.txt.gz
rs1800628	6	31546850	A	G	-0.0426	0.003268	2.48572	35439	down	FGF20	2763_66_FGF20_FGF_20.txt.gz
rs1800628	6	31546850	A	G	-0.0436	0.003277	2.48452	35439	down	METAP1	3210_1_METAP1_METAP1.txt.gz
rs1800628	6	31546850	A	G	-0.0428	0.003282	2.48386	35439	down	FKBP2	9339_204_FKBP2_FKBP2.txt.gz
rs1800628	6	31546850	A	G	-0.0437	0.003303	2.48109	35430	down	TRIM3	12573_80_TRIM3_TRIM3.txt.gz
rs1800628	6	31546850	A	G	-0.0426	0.003322	2.4786	35433	down	LTB4R	13477_65_LTB4R_LT4R1.txt.gz
rs1800628	6	31546850	A	G	-0.043	0.003327	2.47795	35439	down	PDCD6IP	18174_79_PDCD6IP_PDC6I.txt.gz
rs1800628	6	31546850	A	G	-0.0426	0.003327	2.47795	35439	down	LY6G6C	6256_9_LY6G6C_LY66C.txt.gz
rs1800628	6	31546850	A	G	-0.043	0.003359	2.47379	35439	down	SNCA	8458_111_SNCA_a_Synuclein.txt.gz
rs1800628	6	31546850	A	G	-0.0431	0.00337	2.47237	35439	down	HSP90AB1	5467_15_HSP90AB1_HSP_90b.txt.gz
rs1800628	6	31546850	A	G	-0.0433	0.003377	2.47147	35439	down	HDAC2	18897_31_HDAC2_HDAC2.txt.gz
rs1800628	6	31546850	A	G	-0.043	0.003399	2.46865	35439	down	RAC2	18950_13_RAC2_RAC2.txt.gz
rs1800628	6	31546850	A	G	-0.0432	0.003405	2.46788	35439	down	TNFAIP3	14009_65_TNFAIP3_TNFAIP3.txt.gz
rs1800628	6	31546850	A	G	-0.0424	0.003419	2.4661	35430	down	ERH	11614_29_ERH_ERH.txt.gz
rs1800628	6	31546850	A	G	-0.0429	0.003448	2.46243	35430	down	BLVRA	11382_5_BLVRA_BIEA.txt.gz
rs1800628	6	31546850	A	G	-0.0425	0.003471	2.45955	35439	down	RRM2B	8925_25_RRM2B_RIR2B.txt.gz
rs1800628	6	31546850	A	G	-0.0427	0.003484	2.45792	35439	down	PCSK2	15440_57_PCSK2_NEC2.txt.gz
rs1800628	6	31546850	A	G	-0.0424	0.00349	2.45717	35430	down	CYTH4	12746_4_CYTH4_CYH4.txt.gz
rs1800628	6	31546850	A	G	-0.0426	0.003521	2.45333	35439	down	FYN	3813_3_FYN_FYN.txt.gz
rs1800628	6	31546850	A	G	-0.0432	0.003523	2.45309	35439	down	PGAM1	3896_5_PGAM1_Phosphoglycerate_mutase_1.txt.gz
rs1800628	6	31546850	A	G	-0.0432	0.003528	2.45247	35439	down	UBE2N	3905_62_UBE2N_UBE2N.txt.gz
rs1800628	6	31546850	A	G	-0.0429	0.003529	2.45235	35439	down	USO1	13639_101_USO1_USO1.txt.gz
rs1800628	6	31546850	A	G	-0.0434	0.003529	2.45235	35439	down	TRIP10	17676_13_TRIP10_CIP4.txt.gz
rs1800628	6	31546850	A	G	-0.0422	0.003529	2.45235	35439	down	SPATA31D4	9524_46_SPATA31D4_S31D4.txt.gz
rs1800628	6	31546850	A	G	-0.0431	0.003556	2.44904	35439	down	DUSP3	3480_7_DUSP3_DUS3.txt.gz
rs1800628	6	31546850	A	G	-0.0431	0.003556	2.44904	35430	down	SRI	12356_65_SRI_Sorcin.txt.gz
rs1800628	6	31546850	A	G	-0.0416	0.003573	2.44697	35439	down	HCK	3374_49_HCK_HCK.txt.gz
rs1800628	6	31546850	A	G	-0.0427	0.003577	2.44648	35439	down	NIT2	17808_37_NIT2_NIT2.txt.gz
rs1800628	6	31546850	A	G	-0.0425	0.003582	2.44587	35430	down	GSKIP	12849_25_GSKIP_GSKIP.txt.gz
rs1800628	6	31546850	A	G	-0.0424	0.003594	2.44442	35430	down	BCAR3	12634_79_BCAR3_BCAR3.txt.gz
rs1800628	6	31546850	A	G	-0.0426	0.003594	2.44442	35430	down	FEV	12740_55_FEV_FEV.txt.gz
rs1800628	6	31546850	A	G	-0.0425	0.003605	2.44309	35439	down	SRGN	19251_56_SRGN_Platelet_proteoglycan.txt.gz
rs1800628	6	31546850	A	G	0.0411	0.003626	2.44057	35439	up	LAMP1	16902_17_LAMP1_LAMP1.txt.gz
rs1800628	6	31546850	A	G	-0.0426	0.003629	2.44021	35439	down	PLG	4150_75_PLG_Plasmin.txt.gz
rs1800628	6	31546850	A	G	-0.043	0.003642	2.43866	35430	down	MTHFD1	12575_30_MTHFD1_C1TC.txt.gz
rs1800628	6	31546850	A	G	-0.0439	0.003642	2.43866	35430	down	HOMER2	12685_57_HOMER2_HOME2.txt.gz
rs1800628	6	31546850	A	G	-0.0443	0.003659	2.43664	35439	down	CD5L	3293_2_CD5L_CD5L.txt.gz
rs1800628	6	31546850	A	G	-0.0421	0.003685	2.43356	35439	down	ABHD14A	5715_4_ABHD14A_ABHEA.txt.gz
rs1800628	6	31546850	A	G	-0.0429	0.003695	2.43239	35439	down	UBE2L3	3874_8_UBE2L3_UB2L3.txt.gz
rs1800628	6	31546850	A	G	-0.0423	0.003696	2.43227	35430	down	AK2	11368_32_AK2_KAD2.txt.gz
rs1800628	6	31546850	A	G	-0.0428	0.003708	2.43086	35430	down	DDX6	12869_68_DDX6_DDX6.txt.gz
rs1800628	6	31546850	A	G	-0.0427	0.003737	2.42748	35439	down	USP15	19161_1_USP15_UBP15.txt.gz
rs1800628	6	31546850	A	G	-0.0424	0.003752	2.42574	35430	down	NT5C2	11288_26_NT5C2_5NTC.txt.gz
rs1800628	6	31546850	A	G	-0.0421	0.00378	2.42251	35439	down	ICAM3	2649_77_ICAM3_sICAM_3.txt.gz
rs1800628	6	31546850	A	G	-0.0422	0.00381	2.41908	35439	down	PAFAH1B2	2642_4_PAFAH1B2_PAFAH_beta_subunit.txt.gz
rs1800628	6	31546850	A	G	-0.0423	0.003812	2.41885	35430	down	VPS4B	12668_7_VPS4B_VPS4B.txt.gz
rs1800628	6	31546850	A	G	-0.0425	0.00383	2.4168	35430	down	STK24	12617_2_STK24_STK24.txt.gz
rs1800628	6	31546850	A	G	-0.043	0.003843	2.41533	35439	down	AKT1	15627_83_AKT1_PKB.txt.gz
rs1800628	6	31546850	A	G	-0.0413	0.00385	2.41454	35439	down	KLB	19557_3_KLB_KLOTB.txt.gz
rs1800628	6	31546850	A	G	-0.0415	0.003869	2.4124	35439	down	MYL5	19286_30_MYL5_MLR5.txt.gz
rs1800628	6	31546850	A	G	-0.0451	0.003885	2.41061	35439	down	FUT3	4548_4_FUT3_Fucosyltransferase_3.txt.gz
rs1800628	6	31546850	A	G	-0.0421	0.003895	2.40949	35439	down	KPNB1	3887_90_KPNB1_IMB1.txt.gz
rs1800628	6	31546850	A	G	-0.0417	0.003898	2.40916	35439	down	KARS	19249_18_KARS_SYK.txt.gz
rs1800628	6	31546850	A	G	-0.0418	0.00391	2.40782	35439	down	SARS	18178_13_SARS_SYSC.txt.gz
rs1800628	6	31546850	A	G	-0.0425	0.003912	2.4076	35439	down	BTK	19202_10_BTK_BTK.txt.gz
rs1800628	6	31546850	A	G	-0.0415	0.003945	2.40395	35439	down	CARTPT	5743_82_CARTPT_CART.txt.gz
rs1800628	6	31546850	A	G	-0.0409	0.003952	2.40318	35439	down	KIF1C	9899_28_KIF1C_KIF1C.txt.gz
rs1800628	6	31546850	A	G	-0.0424	0.003953	2.40307	35439	down	ASAH1	5748_20_ASAH1_Acid_ceramidase.txt.gz
rs1800628	6	31546850	A	G	-0.0416	0.003955	2.40285	35439	down	CXCL14	5730_60_CXCL14_BRAK.txt.gz
rs1800628	6	31546850	A	G	-0.0416	0.00398	2.40012	35430	down	KIF22	12734_112_KIF22_KIF22.txt.gz
rs1800628	6	31546850	A	G	-0.0422	0.003998	2.39816	35439	down	VAPA	7167_102_VAPA_VAPA.txt.gz
rs1800628	6	31546850	A	G	-0.042	0.004002	2.39772	35439	down	CRADD	15322_35_CRADD_CRADD.txt.gz
rs1800628	6	31546850	A	G	-0.0415	0.004041	2.39351	35430	down	RRAS2	12361_102_RRAS2_RRAS2.txt.gz
rs1800628	6	31546850	A	G	-0.0418	0.004048	2.39276	35439	down	PLBD1	6315_58_PLBD1_PLBL1.txt.gz
rs1800628	6	31546850	A	G	-0.0424	0.004061	2.39137	35439	down	ALDH2	18381_16_ALDH2_ALDH_E2.txt.gz
rs1800628	6	31546850	A	G	-0.0425	0.004062	2.39126	35430	down	NT5C	12560_9_NT5C_NT5C.txt.gz
rs1800628	6	31546850	A	G	-0.0434	0.004071	2.3903	35439	down	SEMA6A	7945_10_SEMA6A_Semaphorin_6A.txt.gz
rs1800628	6	31546850	A	G	-0.0433	0.004079	2.38945	35439	down	APOBEC3G	13930_3_APOBEC3G_ABC3G.txt.gz
rs1800628	6	31546850	A	G	-0.0422	0.004092	2.38806	35439	down	ADRBK1	3347_9_ADRBK1_BARK1.txt.gz
rs1800628	6	31546850	A	G	-0.0414	0.004094	2.38785	35430	down	PLS1	12737_12_PLS1_PLSI.txt.gz
rs1800628	6	31546850	A	G	-0.0419	0.004126	2.38447	35439	down	TPI1	4309_59_TPI1_Triosephosphate_isomerase.txt.gz
rs1800628	6	31546850	A	G	-0.0428	0.004136	2.38342	35439	down	CHGA	8476_11_CHGA_CgA.txt.gz
rs1800628	6	31546850	A	G	-0.0426	0.004153	2.38164	35430	down	IGBP1	12358_6_IGBP1_IGBP1.txt.gz
rs1800628	6	31546850	A	G	-0.0425	0.004171	2.37976	35439	down	LCMT1	4237_70_LCMT1_LCMT1.txt.gz
rs1800628	6	31546850	A	G	-0.0421	0.004183	2.37851	35439	down	BCL2	3412_7_BCL2_Bcl_2.txt.gz
rs1800628	6	31546850	A	G	-0.0417	0.004208	2.37592	35439	down	RAB5B	19222_124_RAB5B_RAB5B.txt.gz
rs1800628	6	31546850	A	G	-0.042	0.004231	2.37356	35439	down	FKBP4	17722_5_FKBP4_FKBP52_protein.txt.gz
rs1800628	6	31546850	A	G	-0.0413	0.004239	2.37274	35439	down	CSNK2A1	3427_63_CSNK2A1_CSK21.txt.gz
rs1800628	6	31546850	A	G	-0.0416	0.004255	2.3711	35439	down	MED1	3892_21_MED1_MED_1.txt.gz
rs1800628	6	31546850	A	G	-0.0422	0.004258	2.37079	35439	down	LRRC4C	9369_174_LRRC4C_NGL1.txt.gz
rs1800628	6	31546850	A	G	-0.0422	0.004266	2.36998	35433	down	GGA1	13594_158_GGA1_GGA1.txt.gz
rs1800628	6	31546850	A	G	-0.0427	0.004267	2.36988	35439	down	HGS	13644_30_HGS_HGS.txt.gz
rs1800628	6	31546850	A	G	-0.0419	0.004294	2.36714	35439	down	NMT2	17821_20_NMT2_NMT2.txt.gz
rs1800628	6	31546850	A	G	-0.044	0.004306	2.36593	35439	down	CPB1	15375_49_CPB1_Carboxypeptidase_B1.txt.gz
rs1800628	6	31546850	A	G	-0.0412	0.004325	2.36401	35427	down	STX4	10668_5_STX4_STX4.txt.gz
rs1800628	6	31546850	A	G	-0.0417	0.004351	2.36141	35427	down	RAF1	10001_7_RAF1_c_Raf.txt.gz
rs1800628	6	31546850	A	G	0.043	0.004358	2.36071	35439	up	ASGR1	5452_71_ASGR1_ASGR1.txt.gz
rs1800628	6	31546850	A	G	-0.0421	0.00436	2.36051	35439	down	RAN	4282_3_RAN_RAN.txt.gz
rs1800628	6	31546850	A	G	-0.0413	0.004372	2.35932	35439	down	RRBP1	9913_4_RRBP1_RRBP1.txt.gz
rs1800628	6	31546850	A	G	-0.0423	0.004402	2.35635	35439	down	FLT1	16315_105_FLT1_VEGF_sR1.txt.gz
rs1800628	6	31546850	A	G	-0.0415	0.004403	2.35625	35439	down	YWHAQ	7625_27_YWHAQ_14_3_3_protein_theta.txt.gz
rs1800628	6	31546850	A	G	-0.0416	0.004406	2.35596	35439	down	TIMM8A	19148_58_TIMM8A_TIM8A.txt.gz
rs1800628	6	31546850	A	G	0.0432	0.004432	2.3534	35439	up	AGRN	15483_377_AGRN_Agrin.txt.gz
rs1800628	6	31546850	A	G	-0.0423	0.004434	2.3532	35439	down	IGFBP3	2571_12_IGFBP3_IGFBP_3.txt.gz
rs1800628	6	31546850	A	G	-0.041	0.004436	2.35301	35439	down	GZMH	3373_5_GZMH_Granzyme_H.txt.gz
rs1800628	6	31546850	A	G	-0.0422	0.004438	2.35281	35439	down	EEF1D	17826_341_EEF1D_EF1D.txt.gz
rs1800628	6	31546850	A	G	-0.0413	0.004461	2.35057	35439	down	CNN2	18877_15_CNN2_CNN2.txt.gz
rs1800628	6	31546850	A	G	-0.0411	0.004493	2.34746	35439	down	P4HB	4278_14_P4HB_Protein_disulfide_isomerase.txt.gz
rs1800628	6	31546850	A	G	-0.041	0.004529	2.344	35439	down	PDIA6	5650_9_PDIA6_PDIA6.txt.gz
rs1800628	6	31546850	A	G	-0.0424	0.004537	2.34323	35427	down	ACBD6	10075_75_ACBD6_ACBD6.txt.gz
rs1800628	6	31546850	A	G	-0.0414	0.004539	2.34304	35439	down	RSPO4	8464_31_RSPO4_RSPO4.txt.gz
rs1800628	6	31546850	A	G	0.0423	0.004552	2.3418	35439	up	APOA4	17685_9_APOA4_Apo_A_IV.txt.gz
rs1800628	6	31546850	A	G	-0.0422	0.004591	2.33809	35439	down	RHOC	17764_108_RHOC_RHOC.txt.gz
rs1800628	6	31546850	A	G	-0.0421	0.004616	2.33573	35439	down	PPIE	5238_26_PPIE_PPIE.txt.gz
rs1800628	6	31546850	A	G	-0.0412	0.004619	2.33545	35439	down	RLN2	6621_10_RLN2_REL2.txt.gz
rs1800628	6	31546850	A	G	-0.0409	0.004633	2.33414	35439	down	NCR2	2734_49_NCR2_NKp44.txt.gz
rs1800628	6	31546850	A	G	-0.041	0.004649	2.33264	35439	down	PDE3A	5254_69_PDE3A_PDE3A.txt.gz
rs1800628	6	31546850	A	G	-0.0418	0.004695	2.32836	35439	down	GUK1	17325_10_GUK1_KGUA.txt.gz
rs1800628	6	31546850	A	G	-0.0413	0.004699	2.32799	35439	down	SH2D1A	4567_82_SH2D1A_SH21A.txt.gz
rs1800628	6	31546850	A	G	-0.0417	0.00473	2.32514	35439	down	PDAP1	19240_265_PDAP1_HAP28.txt.gz
rs1800628	6	31546850	A	G	-0.0413	0.004743	2.32395	35430	down	DNAJB2	11438_6_DNAJB2_DNJB2.txt.gz
rs1800628	6	31546850	A	G	-0.0419	0.004745	2.32376	35439	down	PDE5A	16805_5_PDE5A_PDE5A.txt.gz
rs1800628	6	31546850	A	G	-0.0419	0.004745	2.32376	35439	down	CASP3	3593_72_CASP3_Caspase_3.txt.gz
rs1800628	6	31546850	A	G	-0.0408	0.004758	2.32258	35439	down	CSMD2	9971_5_CSMD2_CSMD2.txt.gz
rs1800628	6	31546850	A	G	-0.0418	0.004771	2.32139	35439	down	ING1	3888_8_ING1_ING1.txt.gz
rs1800628	6	31546850	A	G	-0.0407	0.004784	2.32021	35439	down	DSC3	4981_6_DSC3_DSC3.txt.gz
rs1800628	6	31546850	A	G	-0.0408	0.004792	2.31948	35439	down	TGFB3	3520_58_TGFB3_TGF_b3.txt.gz
rs1800628	6	31546850	A	G	0.0421	0.004819	2.31704	35439	up	DLL1	5349_69_DLL1_DLL1.txt.gz
rs1800628	6	31546850	A	G	-0.0414	0.004828	2.31623	35439	down	CHMP2B	17350_13_CHMP2B_CHM2B.txt.gz
rs1800628	6	31546850	A	G	-0.0413	0.00483	2.31605	35433	down	USP8	13450_49_USP8_UBP8.txt.gz
rs1800628	6	31546850	A	G	0.0399	0.004853	2.31399	35439	up	VAMP1	17711_13_VAMP1_VAMP1.txt.gz
rs1800628	6	31546850	A	G	-0.0412	0.004855	2.31381	35439	down	CAB39	17757_86_CAB39_CAB39.txt.gz
rs1800628	6	31546850	A	G	-0.0414	0.00487	2.31247	35439	down	NAP1L4	19188_21_NAP1L4_NAP2L.txt.gz
rs1800628	6	31546850	A	G	-0.042	0.004885	2.31114	35439	down	PURB	18300_39_PURB_PURB.txt.gz
rs1800628	6	31546850	A	G	-0.0414	0.004906	2.30927	35439	down	PPME1	17852_5_PPME1_PPME1.txt.gz
rs1800628	6	31546850	A	G	0.0398	0.004909	2.30901	35430	up	ZNF23	11565_58_ZNF23_ZNF23.txt.gz
rs1800628	6	31546850	A	G	-0.0412	0.004914	2.30856	35439	down	HMGCS2	13704_5_HMGCS2_HMCS2.txt.gz
rs1800628	6	31546850	A	G	-0.0417	0.004918	2.30821	35439	down	UFM1	3836_51_UFM1_UFM1.txt.gz
rs1800628	6	31546850	A	G	0.0396	0.004933	2.30689	35439	up	CDH12	19388_2_CDH12_Cadherin_12.txt.gz
rs1800628	6	31546850	A	G	-0.0415	0.004936	2.30662	35439	down	MAPK3	2855_49_MAPK3_ERK_1.txt.gz
rs1800628	6	31546850	A	G	-0.0417	0.004985	2.30233	35430	down	SMAP1	11649_3_SMAP1_SMAP1.txt.gz
rs1800628	6	31546850	A	G	-0.0411	0.004988	2.30207	35439	down	TIAL1	19131_184_TIAL1_TIAR.txt.gz
rs1800628	6	31546850	A	G	-0.0418	0.004989	2.30199	35430	down	DARS	12675_14_DARS_SYDC.txt.gz
rs1800628	6	31546850	A	G	-0.0408	0.005012	2.29999	35439	down	SYF2	19438_68_SYF2_SYF2.txt.gz
rs1800628	6	31546850	A	G	-0.0407	0.005025	2.29886	35433	down	CNOT1	13482_14_CNOT1_CNOT1.txt.gz
rs1800628	6	31546850	A	G	0.0401	0.005041	2.29748	35439	up	TNFRSF14	5352_11_TNFRSF14_HVEM.txt.gz
rs1800628	6	31546850	A	G	-0.0416	0.005043	2.29731	35439	down	ALDOC	9876_20_ALDOC_aldolase_C.txt.gz
rs1800628	6	31546850	A	G	-0.0405	0.005094	2.29294	35439	down	CELF2	7245_2_CELF2_CELF2.txt.gz
rs1800628	6	31546850	A	G	-0.0414	0.005104	2.29209	35427	down	SMEK1	10866_60_SMEK1_P4R3A.txt.gz
rs1800628	6	31546850	A	G	-0.0406	0.005111	2.29149	35439	down	UBE2S	17729_20_UBE2S_UBE2S.txt.gz
rs1800628	6	31546850	A	G	-0.041	0.005116	2.29107	35430	down	TSG101	13044_5_TSG101_TS101.txt.gz
rs1800628	6	31546850	A	G	-0.0416	0.005125	2.29031	35439	down	PNP	15435_4_PNP_PNP.txt.gz
rs1800628	6	31546850	A	G	-0.042	0.005129	2.28997	35439	down	ALKBH3	18401_18_ALKBH3_ALKB3.txt.gz
rs1800628	6	31546850	A	G	-0.0404	0.005142	2.28887	35439	down	PTPN2	3401_8_PTPN2_TCPTP.txt.gz
rs1800628	6	31546850	A	G	-0.041	0.005187	2.28508	35439	down	MAPK1	3115_64_MAPK1_MK01.txt.gz
rs1800628	6	31546850	A	G	-0.0419	0.005194	2.2845	35439	down	PRSS22	4534_10_PRSS22_BSSP4.txt.gz
rs1800628	6	31546850	A	G	-0.0413	0.005206	2.2835	35439	down	SGTA	3868_8_SGTA_SGTA.txt.gz
rs1800628	6	31546850	A	G	-0.0411	0.005218	2.2825	35439	down	MYCBP	19250_50_MYCBP_MYCBP.txt.gz
rs1800628	6	31546850	A	G	-0.0402	0.005226	2.28183	35439	down	RSPO2	4566_24_RSPO2_RSPO2.txt.gz
rs1800628	6	31546850	A	G	-0.0415	0.005247	2.28009	35439	down	PGD	4187_49_PGD_6_Phosphogluconate_dehydrogenase.txt.gz
rs1800628	6	31546850	A	G	-0.0415	0.00527	2.27819	35427	down	ILK	10053_5_ILK_ILK1.txt.gz
rs1800628	6	31546850	A	G	-0.0405	0.005337	2.2727	35439	down	PDIA3	4719_58_PDIA3_Protein_disulfide_isomerase_A3.txt.gz
rs1800628	6	31546850	A	G	-0.0398	0.005363	2.27059	35439	down	COL10A1	15653_9_COL10A1_COAA1.txt.gz
rs1800628	6	31546850	A	G	-0.0404	0.005374	2.2697	35427	down	RPN1	10490_3_RPN1_RPN1.txt.gz
rs1800628	6	31546850	A	G	-0.0413	0.005381	2.26914	35439	down	PRKCI	3379_29_PRKCI_KPCI.txt.gz
rs1800628	6	31546850	A	G	-0.0426	0.005429	2.26528	35439	down	AGER	4125_52_AGER_sRAGE.txt.gz
rs1800628	6	31546850	A	G	-0.0415	0.005442	2.26424	35439	down	LY9	3324_51_LY9_LY9.txt.gz
rs1800628	6	31546850	A	G	-0.04	0.005458	2.26297	35439	down	MEPE	3209_69_MEPE_MEPE.txt.gz
rs1800628	6	31546850	A	G	-0.0413	0.005466	2.26233	35439	down	MTHFSD	19129_15_MTHFSD_MTHFSD.txt.gz
rs1800628	6	31546850	A	G	-0.0412	0.005482	2.26106	35439	down	TARS	18186_15_TARS_SYTC.txt.gz
rs1800628	6	31546850	A	G	-0.04	0.005488	2.26059	35439	down	H2AFZ	4163_5_H2AFZ_Histone_H2A_z.txt.gz
rs1800628	6	31546850	A	G	-0.0413	0.00555	2.25571	35439	down	IL1B	3037_62_IL1B_IL_1b.txt.gz
rs1800628	6	31546850	A	G	0.0412	0.005572	2.25399	35439	up	AKT2	14685_17_AKT2_PKB_beta.txt.gz
rs1800628	6	31546850	A	G	-0.0412	0.005578	2.25352	35439	down	BMPER	15368_3_BMPER_BMPER.txt.gz
rs1800628	6	31546850	A	G	-0.0408	0.005586	2.2529	35439	down	LAP3	13959_7_LAP3_LAP.txt.gz
rs1800628	6	31546850	A	G	-0.0398	0.005593	2.25236	35439	down	CALY	8924_55_CALY_CALY.txt.gz
rs1800628	6	31546850	A	G	-0.0404	0.005596	2.25212	35430	down	OLA1	12659_13_OLA1_GTPB9.txt.gz
rs1800628	6	31546850	A	G	-0.0409	0.005621	2.25019	35430	down	DYNLL2	11493_169_DYNLL2_DYL2.txt.gz
rs1800628	6	31546850	A	G	-0.0413	0.005627	2.24972	35439	down	IDI1	17712_7_IDI1_IDI1.txt.gz
rs1800628	6	31546850	A	G	-0.0397	0.005673	2.24619	35430	down	FLII	12677_164_FLII_FLII.txt.gz
rs1800628	6	31546850	A	G	-0.0415	0.005677	2.24588	35439	down	DOK2	19578_19_DOK2_DOK2.txt.gz
rs1800628	6	31546850	A	G	-0.0399	0.005687	2.24512	35433	down	DERL1	13393_46_DERL1_DERL1.txt.gz
rs1800628	6	31546850	A	G	-0.0406	0.005696	2.24443	35439	down	BPNT1	17814_8_BPNT1_BPNT1.txt.gz
rs1800628	6	31546850	A	G	-0.0408	0.005722	2.24245	35439	down	PPID	5202_4_PPID_PPID.txt.gz
rs1800628	6	31546850	A	G	0.0417	0.005724	2.2423	35439	up	FABP4	15386_7_FABP4_FABPA.txt.gz
rs1800628	6	31546850	A	G	-0.0397	0.005726	2.24215	35433	down	GTF2I	13609_11_GTF2I_GTF2I.txt.gz
rs1800628	6	31546850	A	G	-0.041	0.005792	2.23717	35439	down	ERBB3	2617_56_ERBB3_ERBB3.txt.gz
rs1800628	6	31546850	A	G	-0.0408	0.005796	2.23687	35439	down	AKR1B1	16606_85_AKR1B1_Aldose_reductase.txt.gz
rs1800628	6	31546850	A	G	-0.0401	0.005825	2.2347	35439	down	HIST3H2A	14144_3_HIST3H2A_H2A3.txt.gz
rs1800628	6	31546850	A	G	-0.0402	0.005834	2.23403	35439	down	MMP17	2838_53_MMP17_MMP_17.txt.gz
rs1800628	6	31546850	A	G	-0.0403	0.005867	2.23158	35430	down	PPIH	12449_16_PPIH_PPIH.txt.gz
rs1800628	6	31546850	A	G	-0.0407	0.005882	2.23047	35439	down	EIF4B	14675_20_EIF4B_IF4B.txt.gz
rs1800628	6	31546850	A	G	-0.04	0.005899	2.22922	35439	down	NPPA	5443_62_NPPA_ANP.txt.gz
rs1800628	6	31546850	A	G	0.0394	0.005902	2.229	35430	up	PPP1R3B	12768_3_PPP1R3B_PPR3B.txt.gz
rs1800628	6	31546850	A	G	-0.0423	0.005908	2.22856	35439	down	F11	2190_55_F11_Coagulation_Factor_XI.txt.gz
rs1800628	6	31546850	A	G	-0.0401	0.00591	2.22841	35439	down	G3BP1	19266_35_G3BP1_G3BP1.txt.gz
rs1800628	6	31546850	A	G	-0.0394	0.005911	2.22834	35439	down	PROK1	2247_20_PROK1_EG_VEGF.txt.gz
rs1800628	6	31546850	A	G	-0.0407	0.00592	2.22768	35439	down	MASP1	3605_77_MASP1_MASP3.txt.gz
rs1800628	6	31546850	A	G	0.0413	0.005936	2.22651	35439	up	VASN	5682_13_VASN_VASN.txt.gz
rs1800628	6	31546850	A	G	-0.0405	0.005951	2.22541	35439	down	GBP1	15326_64_GBP1_GBP1.txt.gz
rs1800628	6	31546850	A	G	-0.0401	0.00596	2.22475	35439	down	HNRNPAB	8894_80_HNRNPAB_hnRNP_A_B.txt.gz
rs1800628	6	31546850	A	G	-0.0396	0.005976	2.22359	35439	down	ADGRG5	4551_72_ADGRG5_GP114.txt.gz
rs1800628	6	31546850	A	G	-0.0416	0.005989	2.22265	35439	down	HEBP1	18225_13_HEBP1_HEBP1.txt.gz
rs1800628	6	31546850	A	G	-0.0411	0.005993	2.22236	35439	down	KLRC3	7795_14_KLRC3_NKG2E.txt.gz
rs1800628	6	31546850	A	G	-0.0402	0.006028	2.21983	35430	down	SYK	11378_37_SYK_KSYK.txt.gz
rs1800628	6	31546850	A	G	-0.0398	0.006037	2.21918	35439	down	HDGF	8953_47_HDGF_HDGF.txt.gz
rs1800628	6	31546850	A	G	-0.0403	0.006064	2.21724	35430	down	FERMT3	12599_10_FERMT3_URP2.txt.gz
rs1800628	6	31546850	A	G	-0.0394	0.006086	2.21567	35439	down	LRRTM1	19360_22_LRRTM1_LRRT1.txt.gz
rs1800628	6	31546850	A	G	-0.0403	0.006094	2.2151	35439	down	FGF8	4394_71_FGF8_FGF_8A.txt.gz
rs1800628	6	31546850	A	G	-0.0408	0.006125	2.21289	35430	down	ETS2	12350_86_ETS2_ETS2.txt.gz
rs1800628	6	31546850	A	G	-0.0406	0.006129	2.21261	35439	down	PDXP	3897_61_PDXP_PLPP.txt.gz
rs1800628	6	31546850	A	G	-0.0409	0.006145	2.21148	35439	down	PKM2	4240_31_PKM2_M2_PK.txt.gz
rs1800628	6	31546850	A	G	-0.0401	0.006164	2.21014	35439	down	CBR3	14091_42_CBR3_Carbonyl_reductase_3.txt.gz
rs1800628	6	31546850	A	G	-0.0392	0.006193	2.2081	35439	down	HSD17B11	17397_8_HSD17B11_DHB11.txt.gz
rs1800628	6	31546850	A	G	-0.0405	0.006196	2.20789	35439	down	BDNF	2421_7_BDNF_BDNF.txt.gz
rs1800628	6	31546850	A	G	-0.0403	0.006226	2.20579	35439	down	DHH	4389_2_DHH_DHH.txt.gz
rs1800628	6	31546850	A	G	-0.0402	0.006229	2.20558	35430	down	RPIA	12333_87_RPIA_RPIA.txt.gz
rs1800628	6	31546850	A	G	0.04	0.006236	2.20509	35439	up	DEFB112	5689_1_DEFB112_DB112.txt.gz
rs1800628	6	31546850	A	G	-0.0406	0.006251	2.20405	35439	down	MAPKAPK3	3822_54_MAPKAPK3_MAPKAPK3.txt.gz
rs1800628	6	31546850	A	G	-0.0406	0.006289	2.20142	35439	down	GNPNAT1	13954_9_GNPNAT1_GNA1.txt.gz
rs1800628	6	31546850	A	G	-0.0405	0.006302	2.20052	35439	down	PCTK1	16867_76_PCTK1_PCTK1.txt.gz
rs1800628	6	31546850	A	G	-0.0402	0.006312	2.19983	35430	down	PCBP1	11458_30_PCBP1_PCBP1.txt.gz
rs1800628	6	31546850	A	G	-0.0407	0.006318	2.19942	35430	down	SH3GL2	12499_108_SH3GL2_SH3G2.txt.gz
rs1800628	6	31546850	A	G	-0.0397	0.006361	2.19647	35439	down	EIF4A3	4997_19_EIF4A3_IF4A3.txt.gz
rs1800628	6	31546850	A	G	-0.0405	0.006377	2.19538	35430	down	ADH5	11369_23_ADH5_ADHX.txt.gz
rs1800628	6	31546850	A	G	-0.0395	0.006398	2.19396	35430	down	PARK2	13013_41_PARK2_PRKN2.txt.gz
rs1800628	6	31546850	A	G	-0.0393	0.006413	2.19294	35439	down	IL17A	9170_24_IL17A_IL_17.txt.gz
rs1800628	6	31546850	A	G	-0.04	0.006426	2.19206	35439	down	GSTA1	17138_8_GSTA1_GST_A1_1.txt.gz
rs1800628	6	31546850	A	G	0.0423	0.006438	2.19125	35439	up	MMP9	2579_17_MMP9_MMP_9.txt.gz
rs1800628	6	31546850	A	G	-0.0387	0.00645	2.19044	35439	down	IL6	4673_13_IL6_IL_6.txt.gz
rs1800628	6	31546850	A	G	-0.0399	0.006454	2.19017	35430	down	RHOG	12540_25_RHOG_RHOG.txt.gz
rs1800628	6	31546850	A	G	0.0403	0.006471	2.18903	35430	up	DTX1	11430_49_DTX1_DTX1.txt.gz
rs1800628	6	31546850	A	G	-0.0402	0.006504	2.18682	35439	down	RAC1	2870_29_RAC1_RAC1.txt.gz
rs1800628	6	31546850	A	G	-0.0399	0.006529	2.18515	35430	down	N6AMT1	11096_57_N6AMT1_HEMK2.txt.gz
rs1800628	6	31546850	A	G	-0.0408	0.006577	2.18197	35439	down	SPINT1	2828_82_SPINT1_HAI_1.txt.gz
rs1800628	6	31546850	A	G	-0.0398	0.006582	2.18164	35439	down	PPIB	4718_5_PPIB_PPIB.txt.gz
rs1800628	6	31546850	A	G	-0.0408	0.006606	2.18006	35439	down	PDGFA	4499_21_PDGFA_PDGF_AA.txt.gz
rs1800628	6	31546850	A	G	-0.0393	0.006617	2.17934	35439	down	LEFTY2	15503_20_LEFTY2_Lefty_A.txt.gz
rs1800628	6	31546850	A	G	-0.0401	0.006645	2.17751	35439	down	AK1	5012_67_AK1_Myokinase__human.txt.gz
rs1800628	6	31546850	A	G	-0.04	0.006648	2.17731	35430	down	CSRP2	12968_2_CSRP2_CSRP2.txt.gz
rs1800628	6	31546850	A	G	-0.0396	0.006682	2.17509	35439	down	PPM1L	7187_3_PPM1L_PPM1L.txt.gz
rs1800628	6	31546850	A	G	-0.0388	0.006693	2.17438	35433	down	ABLIM3	13578_98_ABLIM3_ABLM3.txt.gz
rs1800628	6	31546850	A	G	0.0408	0.00671	2.17328	35439	up	IL2RB	9343_16_IL2RB_IL_2_sRb.txt.gz
rs1800628	6	31546850	A	G	-0.0397	0.006726	2.17224	35439	down	CSK	3363_31_CSK_CSK.txt.gz
rs1800628	6	31546850	A	G	-0.0401	0.006745	2.17102	35439	down	IFNL1	4396_54_IFNL1_IFN_lambda_1.txt.gz
rs1800628	6	31546850	A	G	-0.0397	0.006756	2.17031	35439	down	ACE2	2805_6_ACE2_ACE2.txt.gz
rs1800628	6	31546850	A	G	-0.0401	0.006775	2.16909	35430	down	RBM19	11468_15_RBM19_RBM19.txt.gz
rs1800628	6	31546850	A	G	-0.0394	0.006807	2.16704	35430	down	PRPS1	11381_56_PRPS1_PRPS1.txt.gz
rs1800628	6	31546850	A	G	-0.0396	0.006834	2.16533	35439	down	CTGF	2975_19_CTGF_CTGF.txt.gz
rs1800628	6	31546850	A	G	0.0406	0.006885	2.1621	35439	up	UNC5B	7776_20_UNC5B_UNC5B.txt.gz
rs1800628	6	31546850	A	G	-0.0403	0.006904	2.1609	35439	down	SRC	5488_74_SRC_SRCN1.txt.gz
rs1800628	6	31546850	A	G	-0.0399	0.006965	2.15708	35439	down	PIR	13634_209_PIR_PIR.txt.gz
rs1800628	6	31546850	A	G	-0.0399	0.007006	2.15453	35439	down	TSTD1	19277_4_TSTD1_KAT.txt.gz
rs1800628	6	31546850	A	G	-0.0394	0.007042	2.1523	35430	down	DNAJB6	11606_22_DNAJB6_DNJB6.txt.gz
rs1800628	6	31546850	A	G	-0.0387	0.007065	2.15089	35430	down	TMOD2	12853_112_TMOD2_TMOD2.txt.gz
rs1800628	6	31546850	A	G	-0.0394	0.007075	2.15027	35439	down	HPSE	5604_30_HPSE_HPSE.txt.gz
rs1800628	6	31546850	A	G	-0.0386	0.007079	2.15003	35433	down	PSMD11	13572_43_PSMD11_PSD11.txt.gz
rs1800628	6	31546850	A	G	-0.0389	0.007086	2.1496	35439	down	ARF1	19239_5_ARF1_ARF1.txt.gz
rs1800628	6	31546850	A	G	-0.0402	0.00709	2.14935	35439	down	VAT1	18175_65_VAT1_VAT1.txt.gz
rs1800628	6	31546850	A	G	-0.0395	0.007107	2.14831	35439	down	TXNDC12	19334_62_TXNDC12_TXD12.txt.gz
rs1800628	6	31546850	A	G	-0.0403	0.00718	2.14388	35439	down	PTPRU	8337_65_PTPRU_PTPRU.txt.gz
rs1800628	6	31546850	A	G	-0.0402	0.007201	2.14261	35439	down	GLRX3	16596_25_GLRX3_GLRX3.txt.gz
rs1800628	6	31546850	A	G	-0.039	0.007205	2.14237	35439	down	PSMA2	4280_47_PSMA2_PSA2.txt.gz
rs1800628	6	31546850	A	G	-0.0388	0.007243	2.14008	35428	down	STX8	10903_50_STX8_STX8.txt.gz
rs1800628	6	31546850	A	G	-0.0395	0.00733	2.1349	35439	down	IRF3	17151_84_IRF3_IRF_3.txt.gz
rs1800628	6	31546850	A	G	-0.0393	0.007349	2.13377	35439	down	BAG1	17195_43_BAG1_BAG_1.txt.gz
rs1800628	6	31546850	A	G	-0.0389	0.007373	2.13236	35439	down	SDSL	17777_31_SDSL_SDSL.txt.gz
rs1800628	6	31546850	A	G	-0.0386	0.007378	2.13206	35430	down	NFE2L1	11154_3_NFE2L1_NF2L1.txt.gz
rs1800628	6	31546850	A	G	-0.0397	0.007386	2.13159	35439	down	FGF16	4393_3_FGF16_FGF_16.txt.gz
rs1800628	6	31546850	A	G	-0.0395	0.007451	2.12779	35439	down	TOLLIP	13963_7_TOLLIP_tollip.txt.gz
rs1800628	6	31546850	A	G	-0.0388	0.007485	2.12581	35439	down	HDGF	16758_96_HDGF_HDGF.txt.gz
rs1800628	6	31546850	A	G	-0.0397	0.007524	2.12355	35439	down	DOK1	16831_7_DOK1_DOK1.txt.gz
rs1800628	6	31546850	A	G	-0.0396	0.007553	2.12188	35439	down	NAA10	17854_33_NAA10_NAA10.txt.gz
rs1800628	6	31546850	A	G	-0.0399	0.007565	2.12119	35439	down	NCF1	17766_5_NCF1_NCF_1.txt.gz
rs1800628	6	31546850	A	G	-0.0395	0.007567	2.12108	35430	down	AAGAB	11926_23_AAGAB_P34.txt.gz
rs1800628	6	31546850	A	G	-0.0396	0.007624	2.11782	35439	down	PIP4K2B	18232_42_PIP4K2B_PI42B.txt.gz
rs1800628	6	31546850	A	G	-0.0397	0.007642	2.11679	35430	down	MAPRE1	12469_19_MAPRE1_MARE1.txt.gz
rs1800628	6	31546850	A	G	-0.0387	0.007669	2.11526	35439	down	DYNLRB1	3845_51_DYNLRB1_DLRB1.txt.gz
rs1800628	6	31546850	A	G	-0.0387	0.007678	2.11475	35439	down	BAGE2	6294_11_BAGE2_BAGE2.txt.gz
rs1800628	6	31546850	A	G	-0.0385	0.007689	2.11413	35439	down	ARHGDIA	6454_38_ARHGDIA_Rho_GDIa.txt.gz
rs1800628	6	31546850	A	G	-0.0388	0.007735	2.11154	35439	down	F3	4931_59_F3_TF.txt.gz
rs1800628	6	31546850	A	G	-0.0401	0.007751	2.11064	35439	down	DKK2	15678_71_DKK2_DKK2.txt.gz
rs1800628	6	31546850	A	G	-0.0391	0.007773	2.10941	35439	down	NAPA	4292_5_NAPA_SNAA.txt.gz
rs1800628	6	31546850	A	G	-0.0389	0.007784	2.1088	35439	down	IL23R	5088_175_IL23R_IL_23_R.txt.gz
rs1800628	6	31546850	A	G	-0.0385	0.00782	2.10679	35439	down	HDGFRP2	4553_65_HDGFRP2_HDGR2.txt.gz
rs1800628	6	31546850	A	G	-0.039	0.007822	2.10668	35439	down	TPM4	9863_1_TPM4_Tropomyosin_4.txt.gz
rs1800628	6	31546850	A	G	-0.0394	0.007846	2.10535	35439	down	PNKP	13657_2_PNKP_PNKP.txt.gz
rs1800628	6	31546850	A	G	0.0384	0.007854	2.10491	35430	up	TMEM154	11223_1_TMEM154_TM154.txt.gz
rs1800628	6	31546850	A	G	-0.039	0.007856	2.1048	35439	down	HAPLN1	3196_6_HAPLN1_HPLN1.txt.gz
rs1800628	6	31546850	A	G	-0.0387	0.007871	2.10397	35439	down	TAF15	16865_62_TAF15_RBP56.txt.gz
rs1800628	6	31546850	A	G	0.0374	0.00788	2.10347	35439	up	CDH1	18429_10_CDH1_Cadherin_E.txt.gz
rs1800628	6	31546850	A	G	-0.0385	0.007889	2.10298	35439	down	FAM150B	6284_7_FAM150B_F150B.txt.gz
rs1800628	6	31546850	A	G	-0.0395	0.007893	2.10276	35439	down	AGAP2	14291_53_AGAP2_AGAP2.txt.gz
rs1800628	6	31546850	A	G	-0.0397	0.007894	2.1027	35430	down	UBASH3B	12558_3_UBASH3B_UBS3B.txt.gz
rs1800628	6	31546850	A	G	-0.0387	0.007905	2.1021	35439	down	ERP29	13728_19_ERP29_ERP29.txt.gz
rs1800628	6	31546850	A	G	-0.0386	0.00791	2.10182	35439	down	HNRNPK	19333_4_HNRNPK_hnRNP_K.txt.gz
rs1800628	6	31546850	A	G	-0.0388	0.007924	2.10106	35427	down	SGK3	10042_8_SGK3_SGK3.txt.gz
rs1800628	6	31546850	A	G	-0.0382	0.007952	2.09952	35439	down	CD244	5063_12_CD244_CD244.txt.gz
rs1800628	6	31546850	A	G	-0.0389	0.00796	2.09909	35430	down	MAX	12411_60_MAX_MAX.txt.gz
rs1800628	6	31546850	A	G	-0.0391	0.007975	2.09827	35439	down	AREG	2970_60_AREG_AREG.txt.gz
rs1800628	6	31546850	A	G	-0.0389	0.008006	2.09658	35439	down	DBI	16919_1_DBI_ACBP.txt.gz
rs1800628	6	31546850	A	G	-0.0392	0.008056	2.09388	35439	down	SNTB1	9078_207_SNTB1_SNTB1.txt.gz
rs1800628	6	31546850	A	G	-0.0388	0.008156	2.08852	35439	down	RAB3D	19379_154_RAB3D_RAB3D.txt.gz
rs1800628	6	31546850	A	G	0.0391	0.008227	2.08476	35439	up	CHRDL2	6086_15_CHRDL2_CRDL2.txt.gz
rs1800628	6	31546850	A	G	-0.0382	0.008229	2.08465	35439	down	LYN	3381_24_LYN_LYNB.txt.gz
rs1800628	6	31546850	A	G	-0.038	0.008229	2.08465	35439	down	IL3	4717_55_IL3_IL_3.txt.gz
rs1800628	6	31546850	A	G	-0.0383	0.008233	2.08444	35433	down	ARPC3	13573_5_ARPC3_p21_ARC.txt.gz
rs1800628	6	31546850	A	G	-0.0389	0.008255	2.08328	35439	down	GKN2	6416_8_GKN2_GKN2.txt.gz
rs1800628	6	31546850	A	G	-0.0387	0.008266	2.0827	35439	down	SET	5364_7_SET_SET.txt.gz
rs1800628	6	31546850	A	G	-0.0385	0.008274	2.08228	35430	down	RPS6KA6	12688_115_RPS6KA6_KS6A6.txt.gz
rs1800628	6	31546850	A	G	0.0391	0.008318	2.07998	35439	up	LRP11	15472_16_LRP11_LRP11.txt.gz
rs1800628	6	31546850	A	G	0.0377	0.008329	2.07941	35439	up	GHDC	9730_22_GHDC_GHDC.txt.gz
rs1800628	6	31546850	A	G	-0.0388	0.008348	2.07842	35439	down	S100A5	15303_63_S100A5_S100A5.txt.gz
rs1800628	6	31546850	A	G	-0.0394	0.008353	2.07816	35439	down	CPOX	18241_18_CPOX_HEM6.txt.gz
rs1800628	6	31546850	A	G	-0.0383	0.008367	2.07743	35439	down	KDELC2	8296_117_KDELC2_KDEL2.txt.gz
rs1800628	6	31546850	A	G	-0.0382	0.008405	2.07546	35439	down	ST6GAL1	6035_2_ST6GAL1_SIAT1.txt.gz
rs1800628	6	31546850	A	G	-0.0383	0.008411	2.07515	35439	down	SH3BP2	7769_29_SH3BP2_3BP2.txt.gz
rs1800628	6	31546850	A	G	-0.0393	0.008435	2.07391	35439	down	SEZ6L2	3867_49_SEZ6L2_SE6L2.txt.gz
rs1800628	6	31546850	A	G	-0.0388	0.008437	2.07381	35430	down	INPP5E	11370_20_INPP5E_INP5E.txt.gz
rs1800628	6	31546850	A	G	-0.0381	0.008441	2.07361	35439	down	FAF2	9738_7_FAF2_FAF2.txt.gz
rs1800628	6	31546850	A	G	-0.0383	0.008443	2.0735	35430	down	PAXIP1	12894_3_PAXIP1_PAXI1.txt.gz
rs1800628	6	31546850	A	G	-0.0382	0.008524	2.06936	35439	down	RAB4A	16883_57_RAB4A_RAB4A.txt.gz
rs1800628	6	31546850	A	G	-0.0379	0.008528	2.06915	35439	down	COL4A3BP	13950_9_COL4A3BP_C43BP.txt.gz
rs1800628	6	31546850	A	G	0.0374	0.008546	2.06824	35433	up	DPYSL2	13567_1_DPYSL2_DPYL2.txt.gz
rs1800628	6	31546850	A	G	-0.0383	0.008557	2.06768	35439	down	RAB1B	19278_19_RAB1B_RAB1B.txt.gz
rs1800628	6	31546850	A	G	-0.039	0.008561	2.06748	35439	down	SAR1A	17726_3_SAR1A_SAR1A.txt.gz
rs1800628	6	31546850	A	G	-0.0388	0.008581	2.06646	35430	down	SUN5	11260_47_SUN5_SPA4L.txt.gz
rs1800628	6	31546850	A	G	-0.0388	0.008588	2.06611	35439	down	ULBP3	2747_3_ULBP3_ULBP_3.txt.gz
rs1800628	6	31546850	A	G	-0.0383	0.008592	2.06591	35439	down	MSLN	3893_64_MSLN_Mesothelin.txt.gz
rs1800628	6	31546850	A	G	-0.0391	0.008593	2.06586	35439	down	TIRAP	9839_148_TIRAP_Tirap.txt.gz
rs1800628	6	31546850	A	G	-0.0393	0.008602	2.0654	35439	down	TTC1	9864_38_TTC1_TTC1.txt.gz
rs1800628	6	31546850	A	G	-0.0377	0.008621	2.06444	35430	down	CAP1	12034_28_CAP1_CAP_1.txt.gz
rs1800628	6	31546850	A	G	0.0396	0.008629	2.06404	35439	up	TFPI	3336_50_TFPI_TFPI.txt.gz
rs1800628	6	31546850	A	G	-0.0388	0.008644	2.06329	35439	down	MAPK14	5007_1_MAPK14_MAPK14.txt.gz
rs1800628	6	31546850	A	G	-0.0395	0.008649	2.06303	35430	down	PMVK	12450_42_PMVK_PMVK.txt.gz
rs1800628	6	31546850	A	G	-0.0391	0.008712	2.05988	35439	down	FER	4220_39_FER_FER.txt.gz
rs1800628	6	31546850	A	G	-0.0396	0.008766	2.0572	35439	down	PLXNC1	4564_2_PLXNC1_PLXC1.txt.gz
rs1800628	6	31546850	A	G	-0.0382	0.008803	2.05537	35439	down	PCYOX1L	5599_88_PCYOX1L_PCYXL.txt.gz
rs1800628	6	31546850	A	G	-0.038	0.008842	2.05345	35439	down	NRGN	18303_39_NRGN_NEUG.txt.gz
rs1800628	6	31546850	A	G	-0.0382	0.008847	2.0532	35439	down	STIP1	5489_18_STIP1_Stress_induced_phosphoprotein_1.txt.gz
rs1800628	6	31546850	A	G	-0.0378	0.008857	2.05271	35439	down	TMPRSS15	3189_61_TMPRSS15_Enterokinase.txt.gz
rs1800628	6	31546850	A	G	-0.0398	0.008872	2.05198	35439	down	CD97	18881_7_CD97_CD97.txt.gz
rs1800628	6	31546850	A	G	-0.0381	0.008994	2.04605	35439	down	LMNB1	3889_64_LMNB1_Lamin_B1.txt.gz
rs1800628	6	31546850	A	G	0.0388	0.008997	2.0459	35439	up	EPO	5813_58_EPO_Epo.txt.gz
rs1800628	6	31546850	A	G	-0.0388	0.009039	2.04388	35439	down	MLEC	6285_71_MLEC_K0152.txt.gz
rs1800628	6	31546850	A	G	-0.0376	0.009039	2.04388	35439	down	KIAA1024	9075_121_KIAA1024_K1024.txt.gz
rs1800628	6	31546850	A	G	-0.0385	0.009052	2.04326	35439	down	LGALS4	2982_82_LGALS4_Galectin_4.txt.gz
rs1800628	6	31546850	A	G	-0.0384	0.009091	2.04139	35439	down	UBE2V2	18165_181_UBE2V2_UB2V2.txt.gz
rs1800628	6	31546850	A	G	-0.0377	0.00917	2.03763	35430	down	PBRM1	12518_289_PBRM1_PB1.txt.gz
rs1800628	6	31546850	A	G	-0.0333	0.009185	2.03692	35439	down	IL6R	15602_43_IL6R_IL_6_sRa.txt.gz
rs1800628	6	31546850	A	G	-0.0383	0.009265	2.03315	35439	down	EIF4G2	4230_1_EIF4G2_IF4G2.txt.gz
rs1800628	6	31546850	A	G	-0.0381	0.009307	2.03119	35430	down	UBE2V1	11626_7_UBE2V1_UB2V1.txt.gz
rs1800628	6	31546850	A	G	-0.0373	0.00932	2.03058	35439	down	ST3GAL2	6281_51_ST3GAL2_SIA4B.txt.gz
rs1800628	6	31546850	A	G	-0.0381	0.009332	2.03003	35433	down	REXO2	13590_1_REXO2_ORN.txt.gz
rs1800628	6	31546850	A	G	-0.0381	0.009341	2.02961	35430	down	DNM2	11572_4_DNM2_DYN2.txt.gz
rs1800628	6	31546850	A	G	-0.0375	0.009356	2.02891	35439	down	ACVR1B	2806_49_ACVR1B_Activin_RIB.txt.gz
rs1800628	6	31546850	A	G	-0.0379	0.009381	2.02775	35430	down	STX6	10945_11_STX6_Syntaxin_6.txt.gz
rs1800628	6	31546850	A	G	-0.0373	0.009462	2.02402	35439	down	BDH2	17329_2_BDH2_BDH2.txt.gz
rs1800628	6	31546850	A	G	-0.0378	0.009468	2.02374	35439	down	MESDC2	15299_102_MESDC2_MESD2.txt.gz
rs1800628	6	31546850	A	G	0.0368	0.009478	2.02328	35427	up	LRRC52	10785_8_LRRC52_LRC52.txt.gz
rs1800628	6	31546850	A	G	-0.0408	0.009524	2.02118	35439	down	KLK10	6227_1_KLK10_kallikrein_10.txt.gz
rs1800628	6	31546850	A	G	-0.0374	0.009603	2.01759	35439	down	IL17B	3499_77_IL17B_IL_17B.txt.gz
rs1800628	6	31546850	A	G	-0.037	0.009737	2.01157	35439	down	MYZAP	9055_81_MYZAP_MYZAP.txt.gz
rs1800628	6	31546850	A	G	0.0376	0.009738	2.01153	35430	up	KRT20	12975_11_KRT20_Keratin_20.txt.gz
rs1800628	6	31546850	A	G	-0.0375	0.009776	2.00984	35439	down	PEAR1	8892_14_PEAR1_PEAR1.txt.gz
rs1800628	6	31546850	A	G	-0.0373	0.009818	2.00798	35439	down	IL11	4493_92_IL11_IL_11.txt.gz
rs1800628	6	31546850	A	G	-0.0387	0.009825	2.00767	35430	down	MAP1LC3B	11608_5_MAP1LC3B_MLP3B.txt.gz
rs1800628	6	31546850	A	G	-0.0368	0.009834	2.00727	35439	down	IL17RC	5468_67_IL17RC_IL_17_RC.txt.gz
rs1800628	6	31546850	A	G	-0.0383	0.009845	2.00678	35430	down	ARRB1	12643_4_ARRB1_ARRB1.txt.gz
rs1800628	6	31546850	A	G	-0.0375	0.009849	2.00661	35430	down	PTK2B	11395_5_PTK2B_FAK2.txt.gz
rs1800628	6	31546850	A	G	-0.0377	0.009853	2.00643	35439	down	S100A10	15318_75_S100A10_Calpactin_I_light_chain.txt.gz
rs1800628	6	31546850	A	G	0.0381	0.009855	2.00634	35430	up	CD59	11514_196_CD59_CD59.txt.gz
rs1800628	6	31546850	A	G	-0.0384	0.009904	2.00419	35439	down	FASN	8403_18_FASN_Fatty_acid_synthase.txt.gz
rs1800628	6	31546850	A	G	-0.0377	0.009923	2.00336	35430	down	FGFBP3	11219_95_FGFBP3_FGFP3.txt.gz
rs1800628	6	31546850	A	G	0.039	0.010006	1.99974	35439	up	GAS6	15391_114_GAS6_GAS_6.txt.gz
rs1800628	6	31546850	A	G	-0.0373	0.010035	1.99848	35439	down	DDC	3538_26_DDC_dopa_decarboxylase.txt.gz
rs1800628	6	31546850	A	G	0.0359	0.01004	1.99827	35439	up	IFNA21	15404_3_IFNA21_IFN21.txt.gz
rs1800628	6	31546850	A	G	-0.0379	0.010049	1.99788	35439	down	TIMP3	2480_58_TIMP3_TIMP_3.txt.gz
rs1800628	6	31546850	A	G	-0.0375	0.010088	1.99619	35439	down	RAC3	16769_20_RAC3_RAC3.txt.gz
rs1800628	6	31546850	A	G	-0.0377	0.01009	1.99611	35439	down	SPHK2	4468_21_SPHK2_SPHK2.txt.gz
rs1800628	6	31546850	A	G	-0.0392	0.010098	1.99576	35439	down	CCL16	4913_78_CCL16_HCC_4.txt.gz
rs1800628	6	31546850	A	G	-0.0372	0.010115	1.99503	35430	down	DNAJA2	11582_63_DNAJA2_DNJA2.txt.gz
rs1800628	6	31546850	A	G	-0.0381	0.010125	1.9946	35439	down	DUSP28	9940_35_DUSP28_DUS28.txt.gz
rs1800628	6	31546850	A	G	-0.0381	0.010142	1.99388	35430	down	TAX1BP3	12498_12_TAX1BP3_TX1B3.txt.gz
rs1800628	6	31546850	A	G	-0.0384	0.010175	1.99247	35439	down	PPBP	2790_54_PPBP_NAP_2.txt.gz
rs1800628	6	31546850	A	G	0.0368	0.010217	1.99068	35439	up	SYT9	8066_38_SYT9_SYT9.txt.gz
rs1800628	6	31546850	A	G	-0.0371	0.010227	1.99025	35439	down	PPCDC	13996_16_PPCDC_COAC.txt.gz
rs1800628	6	31546850	A	G	-0.037	0.010241	1.98966	35439	down	EDN1	6495_14_EDN1_Endothelin_1.txt.gz
rs1800628	6	31546850	A	G	-0.0377	0.010244	1.98953	35439	down	CLCA2	8950_4_CLCA2_CLCA2.txt.gz
rs1800628	6	31546850	A	G	-0.037	0.010255	1.98906	35439	down	HMOX2	2622_18_HMOX2_HO_2.txt.gz
rs1800628	6	31546850	A	G	-0.0381	0.010262	1.98877	35430	down	TBCE	11211_7_TBCE_TBCE.txt.gz
rs1800628	6	31546850	A	G	-0.038	0.010276	1.98818	35439	down	BAD	5870_23_BAD_BAD.txt.gz
rs1800628	6	31546850	A	G	-0.0384	0.010313	1.98661	35430	down	KLC1	12656_1_KLC1_KLC1.txt.gz
rs1800628	6	31546850	A	G	-0.037	0.010321	1.98628	35439	down	PLXNB3	16922_53_PLXNB3_PLXB3.txt.gz
rs1800628	6	31546850	A	G	0.0389	0.01033	1.9859	35439	up	PTPRS	6049_64_PTPRS_PTPRS.txt.gz
rs1800628	6	31546850	A	G	-0.037	0.010336	1.98565	35439	down	B3GALTL	5727_35_B3GALTL_B3GLT.txt.gz
rs1800628	6	31546850	A	G	-0.0371	0.010417	1.98226	35439	down	PAFAH2	18914_188_PAFAH2_PAFA2.txt.gz
rs1800628	6	31546850	A	G	-0.0369	0.010444	1.98113	35439	down	VAMP3	7903_18_VAMP3_VAMP3.txt.gz
rs1800628	6	31546850	A	G	-0.0374	0.01045	1.98088	35439	down	PDE1A	5253_1_PDE1A_PDE1A.txt.gz
rs1800628	6	31546850	A	G	-0.0378	0.010461	1.98043	35439	down	VAV1	5275_28_VAV1_VAV.txt.gz
rs1800628	6	31546850	A	G	-0.0374	0.010474	1.97989	35439	down	GGPS1	17786_5_GGPS1_GGPPS.txt.gz
rs1800628	6	31546850	A	G	-0.0379	0.010508	1.97848	35439	down	SH3GLB2	18222_34_SH3GLB2_SHLB2.txt.gz
rs1800628	6	31546850	A	G	-0.038	0.010555	1.97654	35439	down	ACAT2	17341_89_ACAT2_THIC.txt.gz
rs1800628	6	31546850	A	G	-0.0378	0.010556	1.9765	35430	down	ARFGAP2	11664_32_ARFGAP2_ARFG2.txt.gz
rs1800628	6	31546850	A	G	0.0384	0.010572	1.97584	35439	up	NRXN3	5111_15_NRXN3_NRX3B.txt.gz
rs1800628	6	31546850	A	G	-0.0384	0.010573	1.9758	35439	down	ZFAND1	19173_5_ZFAND1_ZFAN1.txt.gz
rs1800628	6	31546850	A	G	-0.0367	0.010574	1.97576	35439	down	ADAM12	4420_7_ADAM12_ADAM12.txt.gz
rs1800628	6	31546850	A	G	-0.0371	0.010655	1.97245	35439	down	LZIC	19338_3_LZIC_LZIC.txt.gz
rs1800628	6	31546850	A	G	-0.0379	0.010661	1.9722	35439	down	PEBP1	4276_10_PEBP1_prostatic_binding_protein.txt.gz
rs1800628	6	31546850	A	G	-0.0375	0.010693	1.9709	35439	down	UBB	6651_74_UBB_PolyUbiquitin_K48.txt.gz
rs1800628	6	31546850	A	G	-0.038	0.010697	1.97074	35433	down	ARFIP1	13488_3_ARFIP1_ARFP1.txt.gz
rs1800628	6	31546850	A	G	-0.0378	0.010701	1.97058	35427	down	SMAD3	10363_13_SMAD3_SMAD3.txt.gz
rs1800628	6	31546850	A	G	-0.0374	0.010711	1.97017	35439	down	PSMA6	3860_7_PSMA6_PSA6.txt.gz
rs1800628	6	31546850	A	G	-0.0379	0.010824	1.96561	35439	down	SDCBP2	19261_12_SDCBP2_SDCB2.txt.gz
rs1800628	6	31546850	A	G	-0.0374	0.010837	1.96509	35439	down	IRAK4	18162_167_IRAK4_IRAK4.txt.gz
rs1800628	6	31546850	A	G	-0.0364	0.010842	1.96489	35439	down	KIAA2013	6538_90_KIAA2013_K2013.txt.gz
rs1800628	6	31546850	A	G	-0.0367	0.010857	1.96429	35439	down	RPA2	19264_6_RPA2_RFA2.txt.gz
rs1800628	6	31546850	A	G	-0.0372	0.01086	1.96417	35439	down	TPO	3873_51_TPO_TMA.txt.gz
rs1800628	6	31546850	A	G	0.0363	0.010881	1.96333	35439	up	CALB2	16803_4_CALB2_CALB2.txt.gz
rs1800628	6	31546850	A	G	-0.0368	0.010911	1.96214	35430	down	HECW1	12669_30_HECW1_HECW1.txt.gz
rs1800628	6	31546850	A	G	0.0383	0.010924	1.96162	35439	up	IGFBP6	14088_38_IGFBP6_IGFBP_6.txt.gz
rs1800628	6	31546850	A	G	-0.0381	0.010996	1.95877	35430	down	ARL3	12571_14_ARL3_ARL3.txt.gz
rs1800628	6	31546850	A	G	-0.0375	0.011008	1.95829	35430	down	PURA	12537_88_PURA_PURA.txt.gz
rs1800628	6	31546850	A	G	0.0296	0.011013	1.95809	35430	up	CLEC12A	11187_11_CLEC12A_CL12A.txt.gz
rs1800628	6	31546850	A	G	-0.0386	0.011026	1.95758	35439	down	NTN4	3327_27_NTN4_NET4.txt.gz
rs1800628	6	31546850	A	G	-0.0375	0.01115	1.95273	35439	down	MAPK12	5005_4_MAPK12_MK12.txt.gz
rs1800628	6	31546850	A	G	-0.0375	0.011171	1.95191	35439	down	CCL7	4886_3_CCL7_MCP_3.txt.gz
rs1800628	6	31546850	A	G	-0.0371	0.011178	1.95164	35430	down	CACYBP	12432_23_CACYBP_CYBP.txt.gz
rs1800628	6	31546850	A	G	-0.0376	0.011188	1.95125	35439	down	PRPS2	18329_4_PRPS2_PRPS2.txt.gz
rs1800628	6	31546850	A	G	-0.0374	0.011201	1.95074	35439	down	HEXIM1	15596_7_HEXIM1_HEXI1.txt.gz
rs1800628	6	31546850	A	G	-0.0364	0.011223	1.94989	35439	down	VSTM2L	6549_60_VSTM2L_VTM2L.txt.gz
rs1800628	6	31546850	A	G	-0.0368	0.011254	1.94869	35439	down	DNAJA4	9744_139_DNAJA4_DNJA4.txt.gz
rs1800628	6	31546850	A	G	-0.0373	0.011264	1.94831	35439	down	DDT	19237_17_DDT_D_dopachrome_decarboxylase.txt.gz
rs1800628	6	31546850	A	G	-0.037	0.011279	1.94773	35439	down	SNX5	18327_6_SNX5_SNX5.txt.gz
rs1800628	6	31546850	A	G	-0.0367	0.011305	1.94673	35430	down	NHEJ1	11351_233_NHEJ1_NHEJ1.txt.gz
rs1800628	6	31546850	A	G	-0.0375	0.011342	1.94531	35430	down	VPS24	12508_9_VPS24_CHMP3.txt.gz
rs1800628	6	31546850	A	G	-0.0364	0.011345	1.9452	35439	down	SNPH	17343_6_SNPH_SNPH.txt.gz
rs1800628	6	31546850	A	G	-0.036	0.011352	1.94493	35439	down	BLMH	14250_115_BLMH_BLMH.txt.gz
rs1800628	6	31546850	A	G	-0.0376	0.011367	1.94435	35433	down	HMHA1	13544_9_HMHA1_HMHA1.txt.gz
rs1800628	6	31546850	A	G	0.0387	0.01138	1.94386	35439	up	APOB	2797_56_APOB_Apo_B.txt.gz
rs1800628	6	31546850	A	G	-0.0368	0.011474	1.94029	35430	down	HNRNPA1	12466_7_HNRNPA1_ROA1.txt.gz
rs1800628	6	31546850	A	G	0.0369	0.011508	1.939	35439	up	NCR3	3003_29_NCR3_NKp30.txt.gz
rs1800628	6	31546850	A	G	-0.0368	0.011509	1.93896	35439	down	CD109	3290_50_CD109_CD109.txt.gz
rs1800628	6	31546850	A	G	-0.037	0.011526	1.93832	35439	down	TK1	4301_58_TK1_Thymidine_kinase.txt.gz
rs1800628	6	31546850	A	G	-0.0367	0.011653	1.93356	35439	down	UBE2F	18213_30_UBE2F_UBE2F.txt.gz
rs1800628	6	31546850	A	G	-0.0369	0.011679	1.93259	35439	down	SPTLC1	7886_26_SPTLC1_SPTC1.txt.gz
rs1800628	6	31546850	A	G	-0.0373	0.011723	1.93096	35439	down	CNP	6609_22_CNP_CN37.txt.gz
rs1800628	6	31546850	A	G	-0.037	0.011729	1.93074	35439	down	RBBP6	9887_40_RBBP6_RBBP6.txt.gz
rs1800628	6	31546850	A	G	-0.0366	0.011748	1.93004	35430	down	APBB2	12761_12_APBB2_APBB2.txt.gz
rs1800628	6	31546850	A	G	-0.0368	0.011752	1.92989	35430	down	ARHGAP25	11333_82_ARHGAP25_RHG25.txt.gz
rs1800628	6	31546850	A	G	-0.0375	0.011761	1.92956	35439	down	PRG3	9015_1_PRG3_PRG3.txt.gz
rs1800628	6	31546850	A	G	-0.037	0.011774	1.92908	35427	down	STAT6	10372_18_STAT6_STAT6.txt.gz
rs1800628	6	31546850	A	G	-0.0363	0.011804	1.92797	35439	down	DNAJC19	4545_53_DNAJC19_DnaJ_homolog.txt.gz
rs1800628	6	31546850	A	G	-0.0376	0.011811	1.92771	35439	down	DEFB1	6629_3_DEFB1_HBD_1.txt.gz
rs1800628	6	31546850	A	G	-0.037	0.011825	1.9272	35439	down	REG3G	15476_6_REG3G_REG3G.txt.gz
rs1800628	6	31546850	A	G	-0.0374	0.011907	1.9242	35430	down	UNC45A	13082_9_UNC45A_UN45A.txt.gz
rs1800628	6	31546850	A	G	-0.036	0.011941	1.92296	35439	down	FXN	15389_1_FXN_FRDA.txt.gz
rs1800628	6	31546850	A	G	0.0362	0.011987	1.92129	35439	up	TNNT2	5315_22_TNNT2_Troponin_T.txt.gz
rs1800628	6	31546850	A	G	-0.0364	0.012002	1.92075	35439	down	BMP10	3587_53_BMP10_BMP10.txt.gz
rs1800628	6	31546850	A	G	-0.0362	0.012005	1.92064	35430	down	LMOD1	12504_26_LMOD1_LMOD1.txt.gz
rs1800628	6	31546850	A	G	-0.0367	0.012022	1.92002	35439	down	RPL12	19183_164_RPL12_RL12.txt.gz
rs1800628	6	31546850	A	G	-0.0364	0.012065	1.91847	35439	down	CBX1	18817_50_CBX1_CBX1.txt.gz
rs1800628	6	31546850	A	G	-0.0373	0.012078	1.918	35439	down	MAPK10	15418_25_MAPK10_MK10.txt.gz
rs1800628	6	31546850	A	G	-0.0373	0.012082	1.91786	35439	down	TBCB	17686_27_TBCB_TBCB.txt.gz
rs1800628	6	31546850	A	G	-0.0366	0.012082	1.91786	35439	down	GHRL	6518_85_GHRL_ghrelin.txt.gz
rs1800628	6	31546850	A	G	-0.0361	0.012112	1.91678	35439	down	UROD	19289_29_UROD_DCUP.txt.gz
rs1800628	6	31546850	A	G	-0.0369	0.012126	1.91628	35430	down	PDCD5	12517_52_PDCD5_TFAR19.txt.gz
rs1800628	6	31546850	A	G	-0.0363	0.01215	1.91542	35430	down	ARF6	12425_104_ARF6_ARF6.txt.gz
rs1800628	6	31546850	A	G	0.0379	0.012233	1.91247	35439	up	ITM2B	8086_49_ITM2B_ITM2B.txt.gz
rs1800628	6	31546850	A	G	0.0375	0.012251	1.91183	35439	up	CD300A	5630_48_CD300A_CM35H.txt.gz
rs1800628	6	31546850	A	G	-0.0373	0.012285	1.91062	35439	down	SERPINF2	3024_18_SERPINF2_a2_Antiplasmin.txt.gz
rs1800628	6	31546850	A	G	-0.0372	0.0123	1.91009	35439	down	SNTA1	19274_80_SNTA1_Alpha_1_syntrophin.txt.gz
rs1800628	6	31546850	A	G	-0.0365	0.012327	1.90914	35439	down	STX7	8274_64_STX7_Syntaxin_7.txt.gz
rs1800628	6	31546850	A	G	-0.0375	0.012364	1.90784	35439	down	GP6	3194_36_GP6_GPVI.txt.gz
rs1800628	6	31546850	A	G	-0.0365	0.012378	1.90735	35439	down	FLRT1	4547_59_FLRT1_FLRT1.txt.gz
rs1800628	6	31546850	A	G	-0.036	0.012403	1.90647	35439	down	CAV3	8690_25_CAV3_CAV3.txt.gz
rs1800628	6	31546850	A	G	-0.036	0.012426	1.90567	35439	down	IL20	4138_25_IL20_IL_20.txt.gz
rs1800628	6	31546850	A	G	-0.0372	0.012444	1.90504	35439	down	PPBP	16765_52_PPBP_PBP.txt.gz
rs1800628	6	31546850	A	G	-0.0374	0.012474	1.90399	35439	down	PRKCA	2644_11_PRKCA_PKC_A.txt.gz
rs1800628	6	31546850	A	G	-0.0367	0.012492	1.90337	35430	down	PABPC4	12603_87_PABPC4_PABP4.txt.gz
rs1800628	6	31546850	A	G	-0.0362	0.012516	1.90253	35439	down	CBX3	18868_7_CBX3_CBX3.txt.gz
rs1800628	6	31546850	A	G	-0.0363	0.01252	1.9024	35430	down	PSMB5	12580_7_PSMB5_PSB5.txt.gz
rs1800628	6	31546850	A	G	-0.0366	0.012544	1.90156	35427	down	RBBP9	10064_12_RBBP9_RBBP9.txt.gz
rs1800628	6	31546850	A	G	-0.0362	0.012544	1.90156	35439	down	FGF10	2441_2_FGF10_FGF_10.txt.gz
rs1800628	6	31546850	A	G	-0.0367	0.012558	1.90108	35439	down	FHIT	9826_135_FHIT_Fragile_histidine_triad_protein.txt.gz
rs1800628	6	31546850	A	G	-0.0363	0.012558	1.90108	35430	down	ARHGAP1	11955_1_ARHGAP1_RHG01.txt.gz
rs1800628	6	31546850	A	G	-0.0369	0.012576	1.90046	35430	down	KIAA1279	12956_40_KIAA1279_KBP.txt.gz
rs1800628	6	31546850	A	G	-0.0388	0.012584	1.90018	35439	down	NCAN	15573_110_NCAN_CSPG3.txt.gz
rs1800628	6	31546850	A	G	-0.0362	0.012593	1.89987	35439	down	NUDT2	16583_8_NUDT2_AP4A.txt.gz
rs1800628	6	31546850	A	G	-0.0369	0.012601	1.89959	35439	down	DHRS9	17467_1_DHRS9_DHRS9.txt.gz
rs1800628	6	31546850	A	G	-0.0358	0.012694	1.8964	35433	down	POLI	13536_56_POLI_POLI.txt.gz
rs1800628	6	31546850	A	G	-0.0355	0.012721	1.89548	35439	down	PTK2	4986_59_PTK2_FAK1.txt.gz
rs1800628	6	31546850	A	G	-0.0342	0.01275	1.89449	35430	down	GSTO1	12436_84_GSTO1_GST_omega_1.txt.gz
rs1800628	6	31546850	A	G	-0.0362	0.012772	1.89374	35439	down	NUDT12	13947_371_NUDT12_NUD12.txt.gz
rs1800628	6	31546850	A	G	-0.0374	0.012772	1.89374	35439	down	FMOD	6367_66_FMOD_fibromodulin.txt.gz
rs1800628	6	31546850	A	G	-0.0368	0.012789	1.89316	35439	down	VASP	9762_14_VASP_VASP.txt.gz
rs1800628	6	31546850	A	G	-0.0362	0.012868	1.89049	35430	down	OTUB2	12493_42_OTUB2_OTUB2.txt.gz
rs1800628	6	31546850	A	G	-0.036	0.012953	1.88763	35439	down	GDF9	3067_67_GDF9_GDF_9.txt.gz
rs1800628	6	31546850	A	G	-0.0358	0.012962	1.88733	35439	down	BMP2	15666_21_BMP2_BMP_2.txt.gz
rs1800628	6	31546850	A	G	-0.0366	0.01298	1.88673	35430	down	ARL1	12392_30_ARL1_ARL1.txt.gz
rs1800628	6	31546850	A	G	-0.0357	0.012988	1.88646	35430	down	ZNF134	12787_47_ZNF134_ZN134.txt.gz
rs1800628	6	31546850	A	G	-0.0392	0.012995	1.88622	35439	down	SIGLEC9	3007_7_SIGLEC9_Siglec_9.txt.gz
rs1800628	6	31546850	A	G	-0.0361	0.013009	1.88576	35439	down	TNFRSF10B	5534_49_TNFRSF10B_TRAIL_R2.txt.gz
rs1800628	6	31546850	A	G	-0.0366	0.01303	1.88506	35439	down	WSCD2	6274_15_WSCD2_WSCD2.txt.gz
rs1800628	6	31546850	A	G	-0.0367	0.013035	1.88489	35430	down	GGA3	11683_19_GGA3_GGA3.txt.gz
rs1800628	6	31546850	A	G	-0.0357	0.013062	1.88399	35439	down	UBXN4	9997_12_UBXN4_UBXN4.txt.gz
rs1800628	6	31546850	A	G	-0.0361	0.013105	1.88256	35439	down	COMMD7	2823_7_COMMD7_COMMD7.txt.gz
rs1800628	6	31546850	A	G	-0.0352	0.013244	1.87798	35439	down	GDF11	14587_16_GDF11_GDF_11.txt.gz
rs1800628	6	31546850	A	G	-0.0365	0.013255	1.87762	35439	down	VPS25	18189_12_VPS25_VPS25.txt.gz
rs1800628	6	31546850	A	G	-0.0381	0.013264	1.87733	35439	down	COMP	8043_153_COMP_COMP.txt.gz
rs1800628	6	31546850	A	G	-0.0366	0.013376	1.87367	35439	down	GPNMB	8606_39_GPNMB_GPNMB.txt.gz
rs1800628	6	31546850	A	G	-0.037	0.013492	1.86992	35439	down	BPIFB1	15367_38_BPIFB1_LPLC1.txt.gz
rs1800628	6	31546850	A	G	-0.0358	0.013496	1.86979	35439	down	ULBP1	3081_70_ULBP1_ULBP_1.txt.gz
rs1800628	6	31546850	A	G	-0.0361	0.0135	1.86967	35430	down	KAT2B	12368_18_KAT2B_PCAF.txt.gz
rs1800628	6	31546850	A	G	-0.0365	0.01357	1.86742	35439	down	EIF2S1	19259_176_EIF2S1_IF2A.txt.gz
rs1800628	6	31546850	A	G	-0.0363	0.01357	1.86742	35439	down	BCL2L1	4423_77_BCL2L1_BCL2_like_1_protein.txt.gz
rs1800628	6	31546850	A	G	-0.0351	0.013663	1.86445	35430	down	FANCF	11336_9_FANCF_FANCF.txt.gz
rs1800628	6	31546850	A	G	-0.0367	0.013666	1.86436	35439	down	APP	3171_57_APP_amyloid_precursor_protein.txt.gz
rs1800628	6	31546850	A	G	-0.0359	0.013727	1.86242	35433	down	NRAC	13464_8_NRAC_NRAC.txt.gz
rs1800628	6	31546850	A	G	0.0352	0.013731	1.8623	35427	up	COX6A2	10535_25_COX6A2_CX6A2.txt.gz
rs1800628	6	31546850	A	G	0.0368	0.013792	1.86037	35427	up	COL28A1	10702_1_COL28A1_COSA1.txt.gz
rs1800628	6	31546850	A	G	-0.0349	0.013814	1.85968	35430	down	MRPL55	11135_5_MRPL55_RM55.txt.gz
rs1800628	6	31546850	A	G	-0.036	0.013815	1.85965	35439	down	PSPN	2696_87_PSPN_Persephin.txt.gz
rs1800628	6	31546850	A	G	-0.0361	0.013863	1.85814	35439	down	DDX19A	18813_15_DDX19A_DD19A.txt.gz
rs1800628	6	31546850	A	G	-0.0359	0.013866	1.85805	35439	down	ROBLD3	15329_167_ROBLD3_MAPIP.txt.gz
rs1800628	6	31546850	A	G	-0.0364	0.013956	1.85524	35439	down	CSRP3	9171_11_CSRP3_CSRP3.txt.gz
rs1800628	6	31546850	A	G	-0.0359	0.013968	1.85487	35439	down	ATXN3	16825_20_ATXN3_ATX3.txt.gz
rs1800628	6	31546850	A	G	-0.0354	0.013982	1.85443	35439	down	GJA1	9937_7_GJA1_CXA1.txt.gz
rs1800628	6	31546850	A	G	-0.0354	0.013999	1.8539	35430	down	SNAP29	12357_41_SNAP29_SNP29.txt.gz
rs1800628	6	31546850	A	G	-0.0357	0.014046	1.85245	35439	down	SOD1	2794_60_SOD1_SOD.txt.gz
rs1800628	6	31546850	A	G	-0.0353	0.014052	1.85226	35439	down	STC2	6231_46_STC2_STC2.txt.gz
rs1800628	6	31546850	A	G	-0.0354	0.014053	1.85223	35439	down	CD207	3361_26_CD207_CLC4K.txt.gz
rs1800628	6	31546850	A	G	-0.0364	0.014064	1.85189	35430	down	AHSA1	11633_89_AHSA1_AHSA1.txt.gz
rs1800628	6	31546850	A	G	-0.0353	0.014082	1.85134	35439	down	OSTN	7265_32_OSTN_OSTN.txt.gz
rs1800628	6	31546850	A	G	-0.0354	0.014102	1.85072	35439	down	GCNT2	7143_9_GCNT2_GNT2C.txt.gz
rs1800628	6	31546850	A	G	-0.0361	0.014121	1.85013	35439	down	UFD1L	17411_55_UFD1L_UFD1.txt.gz
rs1800628	6	31546850	A	G	-0.0362	0.014148	1.8493	35430	down	WWP1	11307_33_WWP1_WWP1.txt.gz
rs1800628	6	31546850	A	G	-0.0365	0.014183	1.84823	35439	down	PF4	2697_7_PF4_PF_4.txt.gz
rs1800628	6	31546850	A	G	-0.0365	0.014203	1.84762	35427	down	SMAD2	10364_6_SMAD2_SMAD2.txt.gz
rs1800628	6	31546850	A	G	-0.0359	0.014221	1.84707	35439	down	HDHD3	19482_11_HDHD3_HDHD3.txt.gz
rs1800628	6	31546850	A	G	-0.0355	0.014231	1.84676	35439	down	TMEM59L	9959_60_TMEM59L_TM59L.txt.gz
rs1800628	6	31546850	A	G	-0.0362	0.014236	1.84661	35439	down	PRDX6	5018_68_PRDX6_Peroxiredoxin_6.txt.gz
rs1800628	6	31546850	A	G	0.0367	0.014249	1.84622	35433	up	PXDN	13463_1_PXDN_PXDN.txt.gz
rs1800628	6	31546850	A	G	-0.0353	0.014267	1.84567	35439	down	ARG2	17752_24_ARG2_Arginase.txt.gz
rs1800628	6	31546850	A	G	-0.0365	0.014276	1.84539	35430	down	EIF1B	12701_1_EIF1B_EIF1B.txt.gz
rs1800628	6	31546850	A	G	-0.0367	0.014287	1.84506	35439	down	TPST2	8024_64_TPST2_TPST2.txt.gz
rs1800628	6	31546850	A	G	-0.0365	0.014351	1.84312	35439	down	LINGO1	6620_82_LINGO1_LIGO1.txt.gz
rs1800628	6	31546850	A	G	-0.0352	0.014447	1.84022	35427	down	KCNAB2	10015_119_KCNAB2_KCAB2.txt.gz
rs1800628	6	31546850	A	G	-0.0349	0.014519	1.83806	35439	down	LRRC4B	9916_146_LRRC4B_LRC4B.txt.gz
rs1800628	6	31546850	A	G	-0.0356	0.014528	1.83779	35439	down	PREP	14273_19_PREP_PPCE.txt.gz
rs1800628	6	31546850	A	G	-0.0363	0.014532	1.83767	35430	down	NEK7	12703_6_NEK7_NEK7.txt.gz
rs1800628	6	31546850	A	G	-0.0354	0.01457	1.83654	35439	down	BRD2	15372_43_BRD2_BRD2.txt.gz
rs1800628	6	31546850	A	G	-0.0354	0.014579	1.83627	35439	down	ADAM30	8520_8_ADAM30_ADA30.txt.gz
rs1800628	6	31546850	A	G	-0.036	0.014625	1.8349	35439	down	TPT1	3872_2_TPT1_TCTP.txt.gz
rs1800628	6	31546850	A	G	-0.0362	0.014655	1.83401	35439	down	CTSO	9264_11_CTSO_CATO.txt.gz
rs1800628	6	31546850	A	G	-0.0349	0.014679	1.8333	35439	down	ACPP	19317_114_ACPP_Prostatic_acid_phosphatase.txt.gz
rs1800628	6	31546850	A	G	-0.0369	0.01484	1.82857	35439	down	DKK1	3535_84_DKK1_DKK1.txt.gz
rs1800628	6	31546850	A	G	-0.0354	0.014867	1.82778	35430	down	TALDO1	11347_9_TALDO1_Transaldolase.txt.gz
rs1800628	6	31546850	A	G	-0.0348	0.014869	1.82772	35439	down	SULT1E1	16932_5_SULT1E1_SULT_1E.txt.gz
rs1800628	6	31546850	A	G	-0.0348	0.014869	1.82772	35439	down	TIMM21	9058_1_TIMM21_TIM21.txt.gz
rs1800628	6	31546850	A	G	-0.0356	0.014911	1.82649	35439	down	TNFRSF13B	2704_74_TNFRSF13B_TACI.txt.gz
rs1800628	6	31546850	A	G	-0.0317	0.014928	1.826	35430	down	FLRT3	13123_3_FLRT3_FLRT3.txt.gz
rs1800628	6	31546850	A	G	-0.0354	0.014954	1.82524	35439	down	S100A14	17828_3_S100A14_S100A14.txt.gz
rs1800628	6	31546850	A	G	-0.0355	0.014986	1.82431	35439	down	CHKB	7761_125_CHKB_CHKB.txt.gz
rs1800628	6	31546850	A	G	-0.0355	0.015051	1.82243	35439	down	KYNU	4559_64_KYNU_KYNU.txt.gz
rs1800628	6	31546850	A	G	-0.0354	0.015096	1.82114	35439	down	RALB	18432_32_RALB_RALB.txt.gz
rs1800628	6	31546850	A	G	-0.0366	0.01516	1.8193	35439	down	PNLIP	15613_16_PNLIP_LIPP.txt.gz
rs1800628	6	31546850	A	G	0.0359	0.015184	1.81861	35439	up	LILRB4	6453_70_LILRB4_LIRB4.txt.gz
rs1800628	6	31546850	A	G	-0.0348	0.015191	1.81841	35439	down	CUTC	15315_64_CUTC_CUTC.txt.gz
rs1800628	6	31546850	A	G	-0.0349	0.015201	1.81813	35439	down	SCAND1	17800_33_SCAND1_SCAND1.txt.gz
rs1800628	6	31546850	A	G	-0.0365	0.015299	1.81534	35430	down	GRB10	11358_15_GRB10_GRB10.txt.gz
rs1800628	6	31546850	A	G	-0.035	0.015312	1.81497	35439	down	TMEM52B	9778_45_TMEM52B_TM52B.txt.gz
rs1800628	6	31546850	A	G	-0.0352	0.01541	1.8122	35439	down	XCL1	4143_74_XCL1_Lymphotactin.txt.gz
rs1800628	6	31546850	A	G	-0.0354	0.015499	1.8097	35439	down	HPCAL1	17791_25_HPCAL1_HPCL1.txt.gz
rs1800628	6	31546850	A	G	-0.0356	0.015506	1.8095	35439	down	AKR1A1	4192_10_AKR1A1_AK1A1.txt.gz
rs1800628	6	31546850	A	G	0.0358	0.015508	1.80944	35439	up	DCP1A	14008_22_DCP1A_DCP1A.txt.gz
rs1800628	6	31546850	A	G	-0.0348	0.015523	1.80902	35439	down	GPC2	3315_15_GPC2_GPC2.txt.gz
rs1800628	6	31546850	A	G	-0.0351	0.015539	1.80858	35439	down	RAB21	17514_48_RAB21_RAB21.txt.gz
rs1800628	6	31546850	A	G	-0.0353	0.015608	1.80665	35439	down	ISOC1	9816_37_ISOC1_ISOC1.txt.gz
rs1800628	6	31546850	A	G	-0.0323	0.015608	1.80665	35439	down	FCRL4	8973_23_FCRL4_FCRL4.txt.gz
rs1800628	6	31546850	A	G	-0.0351	0.01561	1.8066	35439	down	CILP	5717_2_CILP_CILP.txt.gz
rs1800628	6	31546850	A	G	0.0361	0.015648	1.80554	35439	up	NRXN3	16323_8_NRXN3_NRX3A.txt.gz
rs1800628	6	31546850	A	G	-0.0354	0.015656	1.80532	35439	down	CRK	4976_57_CRK_CRK.txt.gz
rs1800628	6	31546850	A	G	-0.0356	0.015679	1.80468	35430	down	QDPR	11257_1_QDPR_DHPR.txt.gz
rs1800628	6	31546850	A	G	-0.0353	0.015744	1.80288	35439	down	ANGPTL1	9092_33_ANGPTL1_ANGL1.txt.gz
rs1800628	6	31546850	A	G	-0.0346	0.015757	1.80253	35439	down	DNAJC15	7197_2_DNAJC15_DJC15.txt.gz
rs1800628	6	31546850	A	G	-0.0349	0.015846	1.80008	35439	down	TPD52L1	17710_40_TPD52L1_TPD53.txt.gz
rs1800628	6	31546850	A	G	-0.0357	0.01585	1.79997	35439	down	ALDOA	5864_10_ALDOA_aldolase_A.txt.gz
rs1800628	6	31546850	A	G	-0.0345	0.015857	1.79978	35439	down	IFNB1	14127_240_IFNB1_IFN_b.txt.gz
rs1800628	6	31546850	A	G	-0.0349	0.015883	1.79907	35439	down	XRCC6	2835_1_XRCC6_Ku70.txt.gz
rs1800628	6	31546850	A	G	-0.036	0.015894	1.79877	35439	down	ANXA6	5335_73_ANXA6_annexin_VI.txt.gz
rs1800628	6	31546850	A	G	-0.0355	0.01591	1.79833	35439	down	DNAJB4	18884_22_DNAJB4_DNJB4.txt.gz
rs1800628	6	31546850	A	G	-0.0357	0.015925	1.79792	35439	down	AKT2	5360_9_AKT2_PKB_beta.txt.gz
rs1800628	6	31546850	A	G	-0.0356	0.016051	1.7945	35439	down	JAM3	2998_53_JAM3_JAM_C.txt.gz
rs1800628	6	31546850	A	G	-0.0356	0.016081	1.79369	35430	down	SH3BGRL	12693_2_SH3BGRL_SH3L1.txt.gz
rs1800628	6	31546850	A	G	-0.0349	0.016227	1.78976	35439	down	RSRP1	9050_170_RSRP1_CA063.txt.gz
rs1800628	6	31546850	A	G	-0.0365	0.016246	1.78925	35430	down	NAGPA	11208_15_NAGPA_NAGPA.txt.gz
rs1800628	6	31546850	A	G	-0.0348	0.016293	1.788	35439	down	GCKR	5223_59_GCKR_GCKR.txt.gz
rs1800628	6	31546850	A	G	-0.035	0.016328	1.78707	35439	down	ARHGAP1	9815_5_ARHGAP1_RHG01.txt.gz
rs1800628	6	31546850	A	G	-0.0359	0.016355	1.78635	35439	down	METAP2	3170_6_METAP2_AMPM2.txt.gz
rs1800628	6	31546850	A	G	-0.0345	0.016381	1.78566	35433	down	SWAP70	13552_7_SWAP70_SWP70.txt.gz
rs1800628	6	31546850	A	G	-0.035	0.016485	1.78291	35439	down	PTGR2	18943_4_PTGR2_PTGR2.txt.gz
rs1800628	6	31546850	A	G	-0.0349	0.016501	1.78249	35439	down	BRICD5	6612_90_BRICD5_CP079.txt.gz
rs1800628	6	31546850	A	G	-0.0351	0.016521	1.78196	35439	down	SOX2	18294_26_SOX2_SOX2.txt.gz
rs1800628	6	31546850	A	G	-0.0343	0.016525	1.78186	35439	down	MAP4K1	8954_30_MAP4K1_M4K1.txt.gz
rs1800628	6	31546850	A	G	-0.0344	0.016535	1.7816	35439	down	PCDHAC1	7193_98_PCDHAC1_PCDC1.txt.gz
rs1800628	6	31546850	A	G	-0.0349	0.016547	1.78128	35439	down	BRAF	15669_7_BRAF_BRAF1.txt.gz
rs1800628	6	31546850	A	G	-0.0356	0.016562	1.78089	35439	down	CSRP1	15529_33_CSRP1_Cysteine_rich_protein_1.txt.gz
rs1800628	6	31546850	A	G	-0.0346	0.016584	1.78031	35439	down	OSTM1	19353_25_OSTM1_OSTM1.txt.gz
rs1800628	6	31546850	A	G	-0.0352	0.016635	1.77898	35427	down	SERPINB1	10737_96_SERPINB1_Serpin_B1.txt.gz
rs1800628	6	31546850	A	G	0.0362	0.016648	1.77864	35439	up	VWC2	15308_108_VWC2_VWC2.txt.gz
rs1800628	6	31546850	A	G	-0.0348	0.016658	1.77838	35439	down	PLXNA4	19560_23_PLXNA4_PLXA4.txt.gz
rs1800628	6	31546850	A	G	-0.0348	0.016659	1.77835	35430	down	BCL6	13111_79_BCL6_BCL6.txt.gz
rs1800628	6	31546850	A	G	-0.0356	0.016662	1.77827	35430	down	CIRBP	12724_81_CIRBP_CIRBP.txt.gz
rs1800628	6	31546850	A	G	-0.0342	0.016851	1.77337	35439	down	LRRC59	19163_26_LRRC59_LRC59.txt.gz
rs1800628	6	31546850	A	G	-0.0341	0.016891	1.77234	35433	down	APAF1	13583_19_APAF1_Apaf_1.txt.gz
rs1800628	6	31546850	A	G	-0.0347	0.016908	1.77191	35439	down	PFDN1	19242_21_PFDN1_PFD1.txt.gz
rs1800628	6	31546850	A	G	-0.035	0.016919	1.77163	35439	down	ADPRHL2	17332_3_ADPRHL2_ARHL2.txt.gz
rs1800628	6	31546850	A	G	-0.034	0.016924	1.7715	35430	down	ARRDC3	12352_70_ARRDC3_ARRD3.txt.gz
rs1800628	6	31546850	A	G	-0.035	0.01705	1.76828	35439	down	RAB6B	14271_23_RAB6B_RAB6B.txt.gz
rs1800628	6	31546850	A	G	-0.0351	0.017117	1.76657	35439	down	GDF2	4880_21_GDF2_GDF2.txt.gz
rs1800628	6	31546850	A	G	-0.0348	0.017155	1.76561	35439	down	NDNF	6604_59_NDNF_CD031.txt.gz
rs1800628	6	31546850	A	G	-0.0345	0.017171	1.7652	35430	down	RAD1	12670_15_RAD1_RAD1.txt.gz
rs1800628	6	31546850	A	G	-0.0355	0.017278	1.76251	35439	down	TAC1	9337_43_TAC1_TKN1.txt.gz
rs1800628	6	31546850	A	G	-0.0354	0.017281	1.76243	35439	down	RPS6KB1	15608_5_RPS6KB1_KS6B1.txt.gz
rs1800628	6	31546850	A	G	-0.0342	0.017315	1.76158	35439	down	S100A3	15297_3_S100A3_S100A3.txt.gz
rs1800628	6	31546850	A	G	-0.0349	0.017318	1.7615	35439	down	ASPN	6451_64_ASPN_ASPN.txt.gz
rs1800628	6	31546850	A	G	-0.0346	0.017322	1.7614	35439	down	FATE1	7740_33_FATE1_FATE1.txt.gz
rs1800628	6	31546850	A	G	-0.0296	0.017364	1.76035	35439	down	COL6A1	16828_8_COL6A1_Collagen_a1_VI_.txt.gz
rs1800628	6	31546850	A	G	-0.0356	0.017372	1.76015	35430	down	GABARAPL2	12494_99_GABARAPL2_GBRL2.txt.gz
rs1800628	6	31546850	A	G	-0.0351	0.017383	1.75988	35430	down	PIP4K2A	12697_30_PIP4K2A_PI42A.txt.gz
rs1800628	6	31546850	A	G	-0.035	0.017388	1.75975	35439	down	EFHA1	6226_69_EFHA1_EFHA1.txt.gz
rs1800628	6	31546850	A	G	-0.0347	0.01743	1.7587	35430	down	SMTN	12546_1_SMTN_SMTN.txt.gz
rs1800628	6	31546850	A	G	0.0347	0.017486	1.75731	35439	up	CYB5R3	7215_18_CYB5R3_NADH_cytochrome_b5_reductase.txt.gz
rs1800628	6	31546850	A	G	-0.0352	0.01749	1.75721	35439	down	PMM2	17794_6_PMM2_Phosphomannomutase_2.txt.gz
rs1800628	6	31546850	A	G	0.0339	0.017525	1.75634	35430	up	GCSH	10956_82_GCSH_GCSH.txt.gz
rs1800628	6	31546850	A	G	0.035	0.017557	1.75555	35439	up	ENPEP	15558_63_ENPEP_AMPE.txt.gz
rs1800628	6	31546850	A	G	-0.0348	0.017586	1.75483	35439	down	KREMEN2	3202_28_KREMEN2_KREM2.txt.gz
rs1800628	6	31546850	A	G	-0.0344	0.017586	1.75483	35439	down	LYN	3453_87_LYN_LYN.txt.gz
rs1800628	6	31546850	A	G	-0.0346	0.017589	1.75476	35439	down	FAM177A1	8039_41_FAM177A1_F177A.txt.gz
rs1800628	6	31546850	A	G	-0.0344	0.017623	1.75392	35430	down	MOB1A	12426_19_MOB1A_MOL1B.txt.gz
rs1800628	6	31546850	A	G	-0.0349	0.017641	1.75348	35430	down	KIAA1549L	11145_72_KIAA1549L_K154L.txt.gz
rs1800628	6	31546850	A	G	-0.0354	0.017665	1.75289	35439	down	DCTD	17756_69_DCTD_DCTD.txt.gz
rs1800628	6	31546850	A	G	-0.0363	0.017666	1.75286	35439	down	TNFRSF17	2665_26_TNFRSF17_BCMA.txt.gz
rs1800628	6	31546850	A	G	-0.0342	0.017855	1.74824	35439	down	IL12RB1	2632_5_IL12RB1_IL_12_Rb1.txt.gz
rs1800628	6	31546850	A	G	-0.0345	0.01787	1.74788	35439	down	CDCP1	8589_13_CDCP1_CDCP1.txt.gz
rs1800628	6	31546850	A	G	-0.0339	0.017871	1.74785	35433	down	RPRD1A	13515_8_RPRD1A_RPR1A.txt.gz
rs1800628	6	31546850	A	G	-0.034	0.017911	1.74688	35430	down	SV2A	12880_1_SV2A_SV2A.txt.gz
rs1800628	6	31546850	A	G	-0.0348	0.017914	1.74681	35439	down	ENTPD3	4436_1_ENTPD3_ENTP3.txt.gz
rs1800628	6	31546850	A	G	-0.0337	0.017974	1.74536	35439	down	C22orf15	7073_69_C22orf15_CV015.txt.gz
rs1800628	6	31546850	A	G	-0.0342	0.018003	1.74466	35439	down	CTRL	9229_9_CTRL_CTRL.txt.gz
rs1800628	6	31546850	A	G	-0.0353	0.018067	1.74311	35439	down	MAPRE2	16856_79_MAPRE2_MARE2.txt.gz
rs1800628	6	31546850	A	G	-0.0343	0.018152	1.74108	35430	down	CARHSP1	12808_103_CARHSP1_CHSP1.txt.gz
rs1800628	6	31546850	A	G	-0.0349	0.018156	1.74098	35439	down	SPINK14	8587_21_SPINK14_ISK52.txt.gz
rs1800628	6	31546850	A	G	-0.0353	0.018157	1.74096	35439	down	PPBP	4544_4_PPBP_CTAP_III.txt.gz
rs1800628	6	31546850	A	G	-0.0342	0.018183	1.74033	35439	down	ABHD12	7825_7_ABHD12_ABD12.txt.gz
rs1800628	6	31546850	A	G	-0.0354	0.018213	1.73962	35439	down	SH3GL3	18318_98_SH3GL3_SH3G3.txt.gz
rs1800628	6	31546850	A	G	-0.035	0.018297	1.73762	35439	down	PPP1CC	19295_32_PPP1CC_PP1G.txt.gz
rs1800628	6	31546850	A	G	-0.0344	0.018336	1.7367	35439	down	NSDHL	8038_41_NSDHL_NSDHL.txt.gz
rs1800628	6	31546850	A	G	-0.0352	0.018374	1.7358	35439	down	MOBKL1A	19177_7_MOBKL1A_MOL1A.txt.gz
rs1800628	6	31546850	A	G	-0.0338	0.018416	1.7348	35433	down	AP2A2	13621_31_AP2A2_AP2A2.txt.gz
rs1800628	6	31546850	A	G	-0.0366	0.018718	1.72774	35439	down	PHGDH	15548_35_PHGDH_SERA.txt.gz
rs1800628	6	31546850	A	G	-0.0348	0.018794	1.72598	35427	down	STAT3	10346_5_STAT3_STAT3.txt.gz
rs1800628	6	31546850	A	G	-0.0341	0.018864	1.72437	35439	down	ANXA4	17164_15_ANXA4_annexin_IV.txt.gz
rs1800628	6	31546850	A	G	-0.0344	0.018865	1.72434	35439	down	FGF8	2443_10_FGF8_FGF_8B.txt.gz
rs1800628	6	31546850	A	G	-0.0338	0.018906	1.7234	35430	down	C10orf105	11220_53_C10orf105_CJ105.txt.gz
rs1800628	6	31546850	A	G	-0.0347	0.018954	1.7223	35439	down	TFRC	6895_1_TFRC_TR.txt.gz
rs1800628	6	31546850	A	G	-0.0335	0.019004	1.72115	35430	down	ZNF174	11486_26_ZNF174_ZN174.txt.gz
rs1800628	6	31546850	A	G	-0.03	0.019118	1.71856	35439	down	ACP1	3858_5_ACP1_PPAC.txt.gz
rs1800628	6	31546850	A	G	-0.0345	0.019125	1.7184	35430	down	PLEKHA7	12731_12_PLEKHA7_PKHA7.txt.gz
rs1800628	6	31546850	A	G	-0.0351	0.019129	1.71831	35439	down	MAP1LC3A	17781_191_MAP1LC3A_MLP3A.txt.gz
rs1800628	6	31546850	A	G	-0.0338	0.019227	1.71609	35439	down	YTHDC1	8878_48_YTHDC1_YTDC1.txt.gz
rs1800628	6	31546850	A	G	-0.0347	0.019248	1.71561	35439	down	AIP	3839_60_AIP_AIP.txt.gz
rs1800628	6	31546850	A	G	-0.0337	0.019264	1.71525	35439	down	DAO	19120_33_DAO_OXDA.txt.gz
rs1800628	6	31546850	A	G	-0.034	0.019332	1.71372	35439	down	ADAM23	7049_2_ADAM23_ADAM_23.txt.gz
rs1800628	6	31546850	A	G	-0.0342	0.019427	1.71159	35439	down	ARHGEF1	13976_9_ARHGEF1_ARHG1.txt.gz
rs1800628	6	31546850	A	G	-0.0339	0.019429	1.71155	35430	down	CASS4	12855_16_CASS4_CT032.txt.gz
rs1800628	6	31546850	A	G	-0.034	0.019432	1.71148	35430	down	ELAVL1	11592_1_ELAVL1_ELAV1.txt.gz
rs1800628	6	31546850	A	G	-0.0341	0.019477	1.71048	35439	down	ADAMDEC1	9115_78_ADAMDEC1_ADEC1.txt.gz
rs1800628	6	31546850	A	G	-0.0341	0.019493	1.71012	35439	down	RGS5	16850_5_RGS5_RGS5.txt.gz
rs1800628	6	31546850	A	G	-0.0337	0.019507	1.70981	35430	down	KPNA4	12698_72_KPNA4_IMA4.txt.gz
rs1800628	6	31546850	A	G	-0.0339	0.019566	1.7085	35439	down	FAM172A	5615_62_FAM172A_F172A.txt.gz
rs1800628	6	31546850	A	G	-0.0329	0.01957	1.70841	35439	down	EPOR	19575_4_EPOR_EPO_R.txt.gz
rs1800628	6	31546850	A	G	-0.0358	0.019656	1.7065	35439	down	COCH	7227_75_COCH_COCH.txt.gz
rs1800628	6	31546850	A	G	-0.0339	0.019683	1.70591	35439	down	LRP1	9182_3_LRP1_sLRP1.txt.gz
rs1800628	6	31546850	A	G	-0.0342	0.019735	1.70476	35430	down	FBXL5	12846_3_FBXL5_FBXL5.txt.gz
rs1800628	6	31546850	A	G	-0.0336	0.019896	1.70123	35439	down	PTGS2	3761_4_PTGS2_COX_2.txt.gz
rs1800628	6	31546850	A	G	-0.034	0.019897	1.70121	35427	down	RAD23A	10058_1_RAD23A_RD23A.txt.gz
rs1800628	6	31546850	A	G	-0.0337	0.019907	1.70099	35439	down	MAMDC2	6119_14_MAMDC2_MAMC2.txt.gz
rs1800628	6	31546850	A	G	-0.0343	0.019909	1.70095	35439	down	IL1RL2	2994_71_IL1RL2_IL_1Rrp2.txt.gz
rs1800628	6	31546850	A	G	-0.0338	0.01991	1.70093	35439	down	DOCK9	14002_18_DOCK9_DOCK9.txt.gz
rs1800628	6	31546850	A	G	-0.0335	0.019942	1.70023	35439	down	FGF22	9513_9_FGF22_FGF22.txt.gz
rs1800628	6	31546850	A	G	-0.0337	0.019952	1.70001	35430	down	NAT14	11120_49_NAT14_NAT14.txt.gz
rs1800628	6	31546850	A	G	-0.0338	0.019961	1.69982	35439	down	RPS27A	2846_24_RPS27A_Ubiquitin1.txt.gz
rs1800628	6	31546850	A	G	-0.0332	0.019964	1.69975	35427	down	ELK1	10006_25_ELK1_ELK1.txt.gz
rs1800628	6	31546850	A	G	-0.0336	0.019995	1.69908	35439	down	BTNL9	7950_142_BTNL9_BTNL9.txt.gz
rs1800628	6	31546850	A	G	-0.0342	0.020011	1.69873	35439	down	SSMEM1	8298_8_SSMEM1_CG045.txt.gz
rs1800628	6	31546850	A	G	-0.0355	0.020053	1.69782	35439	down	ENPP5	6556_5_ENPP5_ENPP5.txt.gz
rs1800628	6	31546850	A	G	-0.0342	0.020254	1.69349	35439	down	GCLM	18214_2_GCLM_GSH0.txt.gz
rs1800628	6	31546850	A	G	-0.0334	0.020319	1.6921	35439	down	ACAT1	19197_95_ACAT1_THIL.txt.gz
rs1800628	6	31546850	A	G	-0.0307	0.020322	1.69203	35439	down	CTRB2	5648_28_CTRB2_CTRB2.txt.gz
rs1800628	6	31546850	A	G	-0.0339	0.020329	1.69188	35439	down	MYDGF	9248_36_MYDGF_CS010.txt.gz
rs1800628	6	31546850	A	G	-0.0337	0.020387	1.69065	35439	down	DCTN6	18311_44_DCTN6_DCTN6.txt.gz
rs1800628	6	31546850	A	G	-0.0342	0.020401	1.69035	35439	down	TRABD2A	9401_57_TRABD2A_CB089.txt.gz
rs1800628	6	31546850	A	G	-0.0334	0.020431	1.68971	35439	down	CCNA1	15319_226_CCNA1_CCNA1.txt.gz
rs1800628	6	31546850	A	G	-0.0346	0.020477	1.68873	35430	down	ISLR2	13124_20_ISLR2_ISLR2.txt.gz
rs1800628	6	31546850	A	G	-0.0333	0.020487	1.68852	35439	down	MDM1	7898_29_MDM1_MDM1.txt.gz
rs1800628	6	31546850	A	G	-0.0332	0.020537	1.68746	35439	down	CYR61	6264_9_CYR61_CYR61.txt.gz
rs1800628	6	31546850	A	G	-0.0344	0.020554	1.6871	35439	down	HGD	9832_33_HGD_HGD.txt.gz
rs1800628	6	31546850	A	G	-0.0339	0.020568	1.68681	35439	down	DDX19B	5460_60_DDX19B_DEAD_box_protein_19B.txt.gz
rs1800628	6	31546850	A	G	-0.0349	0.020651	1.68506	35439	down	PKLR	15607_56_PKLR_KPYR.txt.gz
rs1800628	6	31546850	A	G	-0.0331	0.020673	1.6846	35439	down	S100A7	7916_10_S100A7_S100A7.txt.gz
rs1800628	6	31546850	A	G	-0.034	0.0208	1.68194	35439	down	CRKL	9877_28_CRKL_CRKL.txt.gz
rs1800628	6	31546850	A	G	-0.0333	0.020847	1.68096	35439	down	ESRP1	8828_21_ESRP1_ESRP1.txt.gz
rs1800628	6	31546850	A	G	-0.0338	0.020947	1.67888	35439	down	TAGLN2	9201_13_TAGLN2_Transgelin_2.txt.gz
rs1800628	6	31546850	A	G	-0.0342	0.020973	1.67834	35439	down	SLC30A5	9594_30_SLC30A5_ZNT5.txt.gz
rs1800628	6	31546850	A	G	-0.0331	0.02112	1.67531	35430	down	PTPN13	12664_19_PTPN13_PTN13.txt.gz
rs1800628	6	31546850	A	G	-0.0338	0.02113	1.6751	35430	down	AP1G2	12714_38_AP1G2_AP1G2.txt.gz
rs1800628	6	31546850	A	G	-0.0348	0.021136	1.67498	35439	down	PTPRD	9296_15_PTPRD_PTPRD.txt.gz
rs1800628	6	31546850	A	G	0.0345	0.021149	1.67471	35430	up	REG1A	13095_51_REG1A_PSP.txt.gz
rs1800628	6	31546850	A	G	-0.033	0.021397	1.66965	35430	down	ARAF	12583_77_ARAF_ARAF.txt.gz
rs1800628	6	31546850	A	G	-0.0335	0.021401	1.66957	35439	down	RQCD1	8975_26_RQCD1_RCD1.txt.gz
rs1800628	6	31546850	A	G	-0.034	0.021427	1.66904	35439	down	CTRB1	5671_1_CTRB1_Chymotrypsin.txt.gz
rs1800628	6	31546850	A	G	-0.0335	0.021451	1.66855	35439	down	RAB5A	17205_21_RAB5A_RAB5A.txt.gz
rs1800628	6	31546850	A	G	-0.0331	0.021671	1.66412	35439	down	S100P	9926_4_S100P_S100P.txt.gz
rs1800628	6	31546850	A	G	-0.0335	0.021733	1.66288	35439	down	NETO1	5639_49_NETO1_NETO1.txt.gz
rs1800628	6	31546850	A	G	-0.0342	0.021812	1.6613	35439	down	PPBP	17165_1_PPBP_BTG.txt.gz
rs1800628	6	31546850	A	G	-0.0327	0.021853	1.66049	35430	down	STAU2	12970_35_STAU2_STAU2.txt.gz
rs1800628	6	31546850	A	G	-0.0337	0.021874	1.66007	35439	down	RAP1GDS1	14106_46_RAP1GDS1_GDP_GTP_exchange_protein.txt.gz
rs1800628	6	31546850	A	G	0.0327	0.021948	1.65861	35439	up	CDKN3	14178_18_CDKN3_CDKN3.txt.gz
rs1800628	6	31546850	A	G	-0.0347	0.0221	1.65561	35430	down	COL1A1	11140_56_COL1A1_CO1A1.txt.gz
rs1800628	6	31546850	A	G	0.0345	0.022111	1.65539	35439	up	C4BPA	9449_150_C4BPA_C4b_binding_protein_alpha_chain.txt.gz
rs1800628	6	31546850	A	G	-0.0337	0.022169	1.65425	35430	down	PSMG3	12729_12_PSMG3_PSMG3.txt.gz
rs1800628	6	31546850	A	G	-0.0344	0.022258	1.65251	35439	down	IGLON5	6478_2_IGLON5_IGLO5.txt.gz
rs1800628	6	31546850	A	G	-0.0336	0.022323	1.65125	35439	down	GLUL	19238_12_GLUL_GLNA.txt.gz
rs1800628	6	31546850	A	G	-0.0334	0.022475	1.6483	35439	down	FST	4132_27_FST_FST.txt.gz
rs1800628	6	31546850	A	G	-0.0333	0.022491	1.64799	35439	down	TLN2	14082_56_TLN2_TLN2.txt.gz
rs1800628	6	31546850	A	G	-0.0336	0.022519	1.64745	35430	down	SNX17	12845_18_SNX17_SNX17.txt.gz
rs1800628	6	31546850	A	G	-0.0354	0.022537	1.6471	35430	down	EGFLAM	12338_27_EGFLAM_EGFLA.txt.gz
rs1800628	6	31546850	A	G	-0.0329	0.022568	1.64651	35439	down	SEMA3A	3222_11_SEMA3A_Semaphorin_3A.txt.gz
rs1800628	6	31546850	A	G	-0.0335	0.02258	1.64628	35439	down	MEMO1	19110_6_MEMO1_MEMO1.txt.gz
rs1800628	6	31546850	A	G	-0.0342	0.022677	1.64441	35439	down	LDLRAP1	18183_3_LDLRAP1_ARH.txt.gz
rs1800628	6	31546850	A	G	-0.033	0.022701	1.64396	35439	down	B3GALT1	9541_15_B3GALT1_B3GT1.txt.gz
rs1800628	6	31546850	A	G	-0.0328	0.022709	1.6438	35439	down	ASPA	18187_16_ASPA_ACY2.txt.gz
rs1800628	6	31546850	A	G	-0.0326	0.022725	1.6435	35439	down	CANX	8834_58_CANX_Calnexin.txt.gz
rs1800628	6	31546850	A	G	-0.0339	0.02274	1.64321	35439	down	SLITRK5	4568_17_SLITRK5_SLIK5.txt.gz
rs1800628	6	31546850	A	G	-0.0337	0.022842	1.64127	35439	down	UGT2A1	8907_11_UGT2A1_UD2A1.txt.gz
rs1800628	6	31546850	A	G	-0.0354	0.022868	1.64077	35439	down	CNTN4	3298_52_CNTN4_Contactin_4.txt.gz
rs1800628	6	31546850	A	G	-0.033	0.022962	1.63899	35439	down	CNTN5	3299_29_CNTN5_Contactin_5.txt.gz
rs1800628	6	31546850	A	G	-0.0334	0.022963	1.63897	35430	down	STAMBPL1	12401_3_STAMBPL1_STALP.txt.gz
rs1800628	6	31546850	A	G	-0.034	0.022989	1.63848	35439	down	ARHGAP5	14748_31_ARHGAP5_RHG05.txt.gz
rs1800628	6	31546850	A	G	-0.0326	0.023046	1.6374	35427	down	DNAJC16	10454_99_DNAJC16_DJC16.txt.gz
rs1800628	6	31546850	A	G	-0.0326	0.023132	1.63579	35439	down	HMGA1	16536_3_HMGA1_HMGA1.txt.gz
rs1800628	6	31546850	A	G	-0.0334	0.023229	1.63397	35430	down	JAK2	11816_84_JAK2_JAK2.txt.gz
rs1800628	6	31546850	A	G	-0.0323	0.023288	1.63287	35439	down	DSCAML1	18886_28_DSCAML1_DSCL1.txt.gz
rs1800628	6	31546850	A	G	-0.0337	0.023354	1.63164	35439	down	IL2RG	2634_2_IL2RG_IL_2_sRg.txt.gz
rs1800628	6	31546850	A	G	-0.0329	0.023389	1.63099	35427	down	FAM163B	10880_38_FAM163B_F163B.txt.gz
rs1800628	6	31546850	A	G	-0.0328	0.023403	1.63073	35439	down	GLIPR1	9265_10_GLIPR1_GLIP1.txt.gz
rs1800628	6	31546850	A	G	-0.0326	0.02348	1.6293	35439	down	PON1	4261_55_PON1_paraoxonase_1.txt.gz
rs1800628	6	31546850	A	G	-0.0341	0.023617	1.62678	35439	down	LCP1	17231_1_LCP1_L_plastin.txt.gz
rs1800628	6	31546850	A	G	-0.0326	0.023618	1.62676	35439	down	LAIR2	7130_4_LAIR2_LAIR2.txt.gz
rs1800628	6	31546850	A	G	-0.0336	0.023637	1.62641	35439	down	GPX1	15591_28_GPX1_Glutathione_peroxidase.txt.gz
rs1800628	6	31546850	A	G	-0.034	0.023666	1.62588	35439	down	DKK4	3365_7_DKK4_Dkk_4.txt.gz
rs1800628	6	31546850	A	G	-0.0335	0.02372	1.62489	35430	down	LANCL2	12628_31_LANCL2_LANC2.txt.gz
rs1800628	6	31546850	A	G	-0.0342	0.023856	1.6224	35439	down	CSF1R	13682_47_CSF1R_M_CSF_R.txt.gz
rs1800628	6	31546850	A	G	-0.033	0.023862	1.62229	35439	down	PROL1	6530_63_PROL1_PROL1.txt.gz
rs1800628	6	31546850	A	G	-0.0332	0.023877	1.62202	35439	down	PPP3R1	15545_13_PPP3R1_Calcineurin_B_a.txt.gz
rs1800628	6	31546850	A	G	-0.0325	0.02388	1.62197	35439	down	LCK	3452_17_LCK_LCK.txt.gz
rs1800628	6	31546850	A	G	-0.0331	0.024087	1.61822	35433	down	PDE6D	13491_40_PDE6D_PDE6D.txt.gz
rs1800628	6	31546850	A	G	-0.0333	0.024121	1.6176	35430	down	L3MBTL2	12708_91_L3MBTL2_LMBL2.txt.gz
rs1800628	6	31546850	A	G	-0.033	0.024184	1.61647	35430	down	RAD51L3	12554_10_RAD51L3_RA51D.txt.gz
rs1800628	6	31546850	A	G	-0.0332	0.024208	1.61604	35439	down	ARPP19	4963_19_ARPP19_ARP19.txt.gz
rs1800628	6	31546850	A	G	-0.0335	0.024331	1.61384	35439	down	IGFALS	6605_17_IGFALS_IGFALS.txt.gz
rs1800628	6	31546850	A	G	-0.0326	0.024338	1.61372	35439	down	XPNPEP1	3481_87_XPNPEP1_XPNPEP1.txt.gz
rs1800628	6	31546850	A	G	-0.0332	0.024414	1.61236	35439	down	GLO1	9883_29_GLO1_Glyoxalase_I.txt.gz
rs1800628	6	31546850	A	G	-0.0335	0.024428	1.61211	35439	down	HLA-DRB3	6962_5_HLA_DRB3_DRB3.txt.gz
rs1800628	6	31546850	A	G	-0.0329	0.024453	1.61167	35430	down	TESC	12831_21_TESC_TESC.txt.gz
rs1800628	6	31546850	A	G	0.0321	0.024475	1.61128	35427	up	IGSF11	10700_10_IGSF11_IGS11.txt.gz
rs1800628	6	31546850	A	G	-0.0307	0.024493	1.61096	35439	down	ECM1	3366_51_ECM1_ECM1.txt.gz
rs1800628	6	31546850	A	G	-0.0331	0.024546	1.61002	35439	down	PECAM1	2695_25_PECAM1_PECAM_1.txt.gz
rs1800628	6	31546850	A	G	-0.0325	0.024565	1.60968	35439	down	SIRPB2	5669_26_SIRPB2_SIRB2.txt.gz
rs1800628	6	31546850	A	G	-0.0329	0.024576	1.60949	35439	down	CDC37	3879_50_CDC37_CDC37.txt.gz
rs1800628	6	31546850	A	G	-0.0328	0.024703	1.60725	35439	down	IL22RA1	3620_67_IL22RA1_IL22RA1.txt.gz
rs1800628	6	31546850	A	G	0.0338	0.024724	1.60688	35439	up	LMAN2	9468_8_LMAN2_Lectin__mannose_binding_2.txt.gz
rs1800628	6	31546850	A	G	-0.0229	0.024775	1.60599	35439	down	ERAP2	8960_3_ERAP2_LRAP.txt.gz
rs1800628	6	31546850	A	G	0.0339	0.024804	1.60548	35439	up	OAF	6414_8_OAF_OAF.txt.gz
rs1800628	6	31546850	A	G	-0.0326	0.024877	1.6042	35439	down	BHMT2	14226_120_BHMT2_BHMT2.txt.gz
rs1800628	6	31546850	A	G	-0.0324	0.024891	1.60396	35439	down	ADAMTS6	6441_62_ADAMTS6_ATS6.txt.gz
rs1800628	6	31546850	A	G	-0.0332	0.024893	1.60392	35439	down	PDE5A	5256_86_PDE5A_PDE5A.txt.gz
rs1800628	6	31546850	A	G	-0.0323	0.024904	1.60373	35439	down	CCL26	9168_31_CCL26_Eotaxin_3.txt.gz
rs1800628	6	31546850	A	G	-0.0329	0.024916	1.60352	35439	down	RTP4	18315_38_RTP4_RTP4.txt.gz
rs1800628	6	31546850	A	G	-0.0324	0.025062	1.60098	35439	down	TP53	6123_69_TP53_p53.txt.gz
rs1800628	6	31546850	A	G	-0.0324	0.025073	1.60079	35430	down	CAPZA1	11449_22_CAPZA1_CAZA1.txt.gz
rs1800628	6	31546850	A	G	-0.0341	0.025118	1.60001	35439	down	CD163	5028_59_CD163_sCD163.txt.gz
rs1800628	6	31546850	A	G	-0.0325	0.025195	1.59869	35439	down	BTLA	16308_14_BTLA_BTLA.txt.gz
rs1800628	6	31546850	A	G	-0.0329	0.025406	1.59506	35430	down	LYPLAL1	12428_2_LYPLAL1_LYPL1.txt.gz
rs1800628	6	31546850	A	G	-0.0322	0.025441	1.59447	35430	down	KLHL7	12625_138_KLHL7_KLHL7.txt.gz
rs1800628	6	31546850	A	G	0.0334	0.025468	1.59401	35439	up	CD300C	5066_134_CD300C_CLM6.txt.gz
rs1800628	6	31546850	A	G	-0.0324	0.025595	1.59184	35439	down	UGP2	13939_14_UGP2_UGPA1.txt.gz
rs1800628	6	31546850	A	G	-0.0323	0.025622	1.59139	35439	down	KIR3DS1	5097_14_KIR3DS1_KI3S1.txt.gz
rs1800628	6	31546850	A	G	-0.0329	0.025691	1.59022	35439	down	TTL	13973_62_TTL_TTL.txt.gz
rs1800628	6	31546850	A	G	-0.0323	0.025695	1.59015	35439	down	CLEC2L	8242_9_CLEC2L_CLC2L.txt.gz
rs1800628	6	31546850	A	G	-0.0324	0.025703	1.59002	35439	down	HMGB1	2524_56_HMGB1_HMG_1.txt.gz
rs1800628	6	31546850	A	G	-0.0334	0.025777	1.58877	35439	down	TPP1	17691_1_TPP1_TPP1.txt.gz
rs1800628	6	31546850	A	G	0.0335	0.025849	1.58756	35439	up	CD55	5069_9_CD55_DAF.txt.gz
rs1800628	6	31546850	A	G	-0.0329	0.025857	1.58742	35430	down	PTP4A2	11699_16_PTP4A2_TP4A2.txt.gz
rs1800628	6	31546850	A	G	-0.0322	0.025952	1.58583	35439	down	SST	5957_30_SST_Somatostatin_28.txt.gz
rs1800628	6	31546850	A	G	0.032	0.026011	1.58484	35439	up	ARL4D	18413_24_ARL4D_ARL4D.txt.gz
rs1800628	6	31546850	A	G	-0.0326	0.026018	1.58473	35439	down	GDI1	16810_3_GDI1_RhoGDI.txt.gz
rs1800628	6	31546850	A	G	0.0329	0.026052	1.58416	35439	up	CST7	3302_58_CST7_CYTF.txt.gz
rs1800628	6	31546850	A	G	-0.0328	0.026069	1.58388	35439	down	YBX1	9751_72_YBX1_NSEP1.txt.gz
rs1800628	6	31546850	A	G	-0.0329	0.026207	1.58158	35430	down	PCOLCE	11237_49_PCOLCE_PCOC1.txt.gz
rs1800628	6	31546850	A	G	-0.0328	0.026271	1.58052	35427	down	FOXM1	10056_5_FOXM1_FOXM1.txt.gz
rs1800628	6	31546850	A	G	0.0334	0.026338	1.57942	35439	up	KAAG1	19492_5_KAAG1_KAAG1.txt.gz
rs1800628	6	31546850	A	G	0.0336	0.026447	1.57762	35439	up	RGMA	5483_1_RGMA_RGMA.txt.gz
rs1800628	6	31546850	A	G	0.0327	0.026489	1.57693	35439	up	FGFR3	13669_6_FGFR3_FGFR_3.txt.gz
rs1800628	6	31546850	A	G	-0.0322	0.026524	1.57636	35430	down	SEMA5A	13132_14_SEMA5A_SEM5A.txt.gz
rs1800628	6	31546850	A	G	-0.032	0.026628	1.57466	35430	down	NFATC4	11560_76_NFATC4_NFAC4.txt.gz
rs1800628	6	31546850	A	G	-0.0323	0.026638	1.5745	35430	down	SUV420H2	12452_32_SUV420H2_SV422.txt.gz
rs1800628	6	31546850	A	G	-0.0341	0.026657	1.57419	35439	down	ATRN	15499_11_ATRN_Attractin.txt.gz
rs1800628	6	31546850	A	G	-0.0326	0.02667	1.57398	35430	down	UBE3A	11226_16_UBE3A_UBE3A.txt.gz
rs1800628	6	31546850	A	G	-0.0327	0.026718	1.5732	35430	down	CTBP1	11217_16_CTBP1_CTBP1.txt.gz
rs1800628	6	31546850	A	G	-0.0317	0.026741	1.57282	35430	down	ZNF329	12803_9_ZNF329_ZN329.txt.gz
rs1800628	6	31546850	A	G	-0.0332	0.026747	1.57272	35439	down	GP1BA	4990_87_GP1BA_GP1BA.txt.gz
rs1800628	6	31546850	A	G	0.0324	0.026788	1.57206	35439	up	NMB	9321_400_NMB_NMB.txt.gz
rs1800628	6	31546850	A	G	-0.0319	0.026823	1.57149	35439	down	MSN	5009_11_MSN_Moesin.txt.gz
rs1800628	6	31546850	A	G	-0.0331	0.026829	1.5714	35439	down	SMAD1	9838_4_SMAD1_SMAD1.txt.gz
rs1800628	6	31546850	A	G	-0.0317	0.026867	1.57078	35430	down	SOCS7	11657_86_SOCS7_SOCS7.txt.gz
rs1800628	6	31546850	A	G	-0.0324	0.026929	1.56978	35439	down	NUTF2	19219_71_NUTF2_NTF_2.txt.gz
rs1800628	6	31546850	A	G	-0.0319	0.026971	1.5691	35439	down	TNF	5936_53_TNF_TNF_a.txt.gz
rs1800628	6	31546850	A	G	-0.0324	0.026982	1.56893	35430	down	BAG4	12844_10_BAG4_BAG4.txt.gz
rs1800628	6	31546850	A	G	-0.0327	0.027105	1.56695	35439	down	HNRNPA2B1	5351_52_HNRNPA2B1_hnRNP_A2_B1.txt.gz
rs1800628	6	31546850	A	G	-0.0331	0.027188	1.56562	35430	down	ASL	11241_8_ASL_ARLY.txt.gz
rs1800628	6	31546850	A	G	-0.0325	0.027191	1.56557	35430	down	AHCYL1	12652_37_AHCYL1_SAHH2.txt.gz
rs1800628	6	31546850	A	G	-0.0321	0.027217	1.56516	35427	down	BTNL3	10848_137_BTNL3_BTNL3.txt.gz
rs1800628	6	31546850	A	G	-0.0323	0.027228	1.56498	35439	down	GSN	16607_78_GSN_Gelsolin.txt.gz
rs1800628	6	31546850	A	G	-0.0326	0.027263	1.56443	35439	down	ENGASE	16781_2_ENGASE_ENASE.txt.gz
rs1800628	6	31546850	A	G	-0.0319	0.027271	1.5643	35430	down	PTPN9	12633_3_PTPN9_PTN9.txt.gz
rs1800628	6	31546850	A	G	-0.0323	0.027366	1.56279	35430	down	ASH2L	12832_10_ASH2L_ASH2L.txt.gz
rs1800628	6	31546850	A	G	-0.0316	0.027433	1.56173	35439	down	ARL9	18416_3_ARL9_ARL9.txt.gz
rs1800628	6	31546850	A	G	-0.0323	0.027465	1.56122	35439	down	COMMD9	17683_2_COMMD9_COMD9.txt.gz
rs1800628	6	31546850	A	G	-0.0335	0.027468	1.56117	35439	down	NRP2	15387_44_NRP2_Neuropilin_2.txt.gz
rs1800628	6	31546850	A	G	-0.0329	0.027498	1.5607	35439	down	NMRAL1	13988_67_NMRAL1_NMRL1.txt.gz
rs1800628	6	31546850	A	G	0.0329	0.027616	1.55884	35439	up	CCDC80	3234_23_CCDC80_URB.txt.gz
rs1800628	6	31546850	A	G	-0.0316	0.027625	1.5587	35439	down	FGF5	3065_65_FGF5_FGF_5.txt.gz
rs1800628	6	31546850	A	G	-0.0325	0.027652	1.55827	35439	down	MAP2K6	17175_5_MAP2K6_MP2K6.txt.gz
rs1800628	6	31546850	A	G	-0.032	0.027792	1.55608	35439	down	DUSP16	14631_22_DUSP16_DUS16.txt.gz
rs1800628	6	31546850	A	G	-0.0318	0.027857	1.55507	35439	down	TANK	14013_11_TANK_TANK.txt.gz
rs1800628	6	31546850	A	G	-0.0316	0.02787	1.55486	35439	down	SIGLEC11	8913_22_SIGLEC11_SIG11.txt.gz
rs1800628	6	31546850	A	G	-0.0313	0.027878	1.55474	35439	down	BOLA2	8404_102_BOLA2_BolA_like_protein_2.txt.gz
rs1800628	6	31546850	A	G	-0.0322	0.027901	1.55438	35439	down	PTPN1	3005_5_PTPN1_PTP_1B.txt.gz
rs1800628	6	31546850	A	G	-0.0311	0.027934	1.55387	35439	down	DCUN1D2	19511_8_DCUN1D2_DCNL2.txt.gz
rs1800628	6	31546850	A	G	-0.0328	0.02805	1.55207	35439	down	SNX8	6925_26_SNX8_SNX8.txt.gz
rs1800628	6	31546850	A	G	-0.0323	0.028174	1.55015	35430	down	NUDT3	12796_44_NUDT3_NUDT3.txt.gz
rs1800628	6	31546850	A	G	-0.0317	0.028218	1.54947	35430	down	ATG5	12597_68_ATG5_Autophagy_protein_5.txt.gz
rs1800628	6	31546850	A	G	-0.0315	0.028243	1.54909	35430	down	ACLY	12700_9_ACLY_ACLY.txt.gz
rs1800628	6	31546850	A	G	-0.0324	0.028272	1.54864	35439	down	ANGPT1	2811_27_ANGPT1_Angiopoietin_1.txt.gz
rs1800628	6	31546850	A	G	-0.0318	0.028335	1.54768	35430	down	ANAPC10	12345_4_ANAPC10_APC10.txt.gz
rs1800628	6	31546850	A	G	0.0312	0.02841	1.54653	35439	up	EFNB3	7785_1_EFNB3_Ephrin_B3.txt.gz
rs1800628	6	31546850	A	G	-0.032	0.028568	1.54412	35439	down	SMC3	14324_52_SMC3_CSPG6.txt.gz
rs1800628	6	31546850	A	G	-0.0313	0.028679	1.54244	35439	down	ID1	15402_2_ID1_ID_1.txt.gz
rs1800628	6	31546850	A	G	-0.032	0.028801	1.54059	35430	down	UBQLN4	12720_71_UBQLN4_UBQL4.txt.gz
rs1800628	6	31546850	A	G	-0.032	0.028815	1.54038	35439	down	NUDT1	19206_20_NUDT1_8ODP.txt.gz
rs1800628	6	31546850	A	G	-0.0326	0.028842	1.53997	35439	down	OLFM2	19377_14_OLFM2_NOE2.txt.gz
rs1800628	6	31546850	A	G	-0.0322	0.029059	1.53672	35439	down	ADAM22	7933_75_ADAM22_ADA22.txt.gz
rs1800628	6	31546850	A	G	-0.0311	0.029093	1.53621	35433	down	FAM213A	13423_94_FAM213A_CJ058.txt.gz
rs1800628	6	31546850	A	G	-0.0324	0.029143	1.53547	35439	down	AKR7A2	4188_1_AKR7A2_Aflatoxin_B1_aldehyde_reductase.txt.gz
rs1800628	6	31546850	A	G	-0.0319	0.029261	1.53371	35430	down	CRAT	12637_7_CRAT_CACP.txt.gz
rs1800628	6	31546850	A	G	-0.0314	0.02928	1.53343	35439	down	ERBB2	2616_23_ERBB2_ERBB2.txt.gz
rs1800628	6	31546850	A	G	-0.0322	0.029396	1.53171	35427	down	EIF2B1	10080_9_EIF2B1_EI2BA.txt.gz
rs1800628	6	31546850	A	G	-0.0314	0.029556	1.52935	35430	down	GCH1	11185_145_GCH1_GCH1.txt.gz
rs1800628	6	31546850	A	G	-0.0321	0.029594	1.5288	35430	down	DPYSL3	12707_26_DPYSL3_DPYL3.txt.gz
rs1800628	6	31546850	A	G	-0.0323	0.029694	1.52733	35439	down	OPCML	15622_13_OPCML_OBCAM.txt.gz
rs1800628	6	31546850	A	G	-0.0312	0.029696	1.5273	35439	down	SSB	13625_19_SSB_LA.txt.gz
rs1800628	6	31546850	A	G	-0.0333	0.029737	1.5267	35439	down	INSR	3448_13_INSR_IR.txt.gz
rs1800628	6	31546850	A	G	0.0328	0.029751	1.5265	35439	up	GAS1	5463_22_GAS1_GAS1.txt.gz
rs1800628	6	31546850	A	G	-0.0326	0.029801	1.52577	35439	down	NRCAM	5109_24_NRCAM_Nr_CAM.txt.gz
rs1800628	6	31546850	A	G	-0.0313	0.029802	1.52575	35430	down	CRYGD	12366_16_CRYGD_CRGD.txt.gz
rs1800628	6	31546850	A	G	-0.0322	0.029859	1.52492	35439	down	ADH6	18206_18_ADH6_ADH6.txt.gz
rs1800628	6	31546850	A	G	-0.0323	0.029906	1.52424	35439	down	SPARC	3043_49_SPARC_ON.txt.gz
rs1800628	6	31546850	A	G	-0.032	0.029908	1.52421	35439	down	ADM2	8100_15_ADM2_ADM2.txt.gz
rs1800628	6	31546850	A	G	-0.0312	0.029911	1.52417	35439	down	ADAMTS3	8845_2_ADAMTS3_ATS3.txt.gz
rs1800628	6	31546850	A	G	-0.031	0.029994	1.52297	35439	down	SEC22A	13713_164_SEC22A_SC22A.txt.gz
rs1800628	6	31546850	A	G	-0.0327	0.030012	1.52271	35439	down	QPCTL	8866_53_QPCTL_QPCTL.txt.gz
rs1800628	6	31546850	A	G	-0.0323	0.030033	1.5224	35439	down	ACBD6	19341_36_ACBD6_ACBD6.txt.gz
rs1800628	6	31546850	A	G	-0.0317	0.030073	1.52182	35439	down	AURKB	3346_72_AURKB_AURKB.txt.gz
rs1800628	6	31546850	A	G	-0.0311	0.030093	1.52153	35439	down	PLA2G2E	2447_7_PLA2G2E_GIIE.txt.gz
rs1800628	6	31546850	A	G	-0.033	0.030184	1.52022	35439	down	SFRP1	3221_54_SFRP1_SARP_2.txt.gz
rs1800628	6	31546850	A	G	-0.0314	0.030235	1.51949	35439	down	FIBCD1	9378_6_FIBCD1_FBCD1.txt.gz
rs1800628	6	31546850	A	G	-0.0315	0.030244	1.51936	35430	down	ANKRD27	12445_50_ANKRD27_ANR27.txt.gz
rs1800628	6	31546850	A	G	-0.0322	0.030294	1.51864	35439	down	PTK7	9525_1_PTK7_PTK7.txt.gz
rs1800628	6	31546850	A	G	-0.0315	0.030304	1.5185	35427	down	CUL3	10045_47_CUL3_CUL3.txt.gz
rs1800628	6	31546850	A	G	-0.0313	0.030406	1.51704	35439	down	CALB1	9918_23_CALB1_Calbindin_D28.txt.gz
rs1800628	6	31546850	A	G	-0.031	0.030411	1.51697	35439	down	ANXA3	17163_117_ANXA3_Annexin_III.txt.gz
rs1800628	6	31546850	A	G	-0.0316	0.030455	1.51634	35439	down	RAB13	19282_3_RAB13_RAB13.txt.gz
rs1800628	6	31546850	A	G	-0.0316	0.030519	1.51543	35439	down	WIF1	16070_7_WIF1_WIF_1.txt.gz
rs1800628	6	31546850	A	G	0.0307	0.030656	1.51348	35439	up	SERPINB4	15444_45_SERPINB4_SCCA2.txt.gz
rs1800628	6	31546850	A	G	-0.0317	0.030686	1.51306	35439	down	BCL10	8768_4_BCL10_Bcl_10.txt.gz
rs1800628	6	31546850	A	G	-0.0323	0.030807	1.51135	35439	down	TREML1	9329_28_TREML1_TRML1.txt.gz
rs1800628	6	31546850	A	G	-0.031	0.03085	1.51074	35439	down	COL23A1	4543_65_COL23A1_CONA1.txt.gz
rs1800628	6	31546850	A	G	0.0307	0.030919	1.50977	35430	up	CD7	12008_3_CD7_CD7.txt.gz
rs1800628	6	31546850	A	G	-0.0314	0.030932	1.50959	35430	down	MPG	12438_127_MPG_3MG.txt.gz
rs1800628	6	31546850	A	G	-0.0328	0.031009	1.50851	35439	down	OTC	15431_31_OTC_OTCase.txt.gz
rs1800628	6	31546850	A	G	-0.0314	0.031015	1.50843	35439	down	SYT17	9110_2_SYT17_SYT17.txt.gz
rs1800628	6	31546850	A	G	-0.0316	0.031069	1.50767	35439	down	DEFB121	5765_53_DEFB121_DB121.txt.gz
rs1800628	6	31546850	A	G	-0.0312	0.031131	1.50681	35439	down	NAB2	13680_3_NAB2_NAB2.txt.gz
rs1800628	6	31546850	A	G	-0.0335	0.03115	1.50654	35439	down	KLK14	15544_25_KLK14_kallikrein_14.txt.gz
rs1800628	6	31546850	A	G	-0.0318	0.031176	1.50618	35439	down	YBX2	6372_7_YBX2_YBOX2.txt.gz
rs1800628	6	31546850	A	G	-0.0315	0.031225	1.5055	35439	down	APOA1BP	16621_77_APOA1BP_AIBP.txt.gz
rs1800628	6	31546850	A	G	-0.0309	0.031411	1.50292	35439	down	IFNGR2	8818_13_IFNGR2_INGR2.txt.gz
rs1800628	6	31546850	A	G	-0.0316	0.031414	1.50288	35439	down	DLG4	8070_88_DLG4_DLG4.txt.gz
rs1800628	6	31546850	A	G	-0.031	0.031437	1.50256	35430	down	TEAD3	12854_3_TEAD3_TEAD3.txt.gz
rs1800628	6	31546850	A	G	-0.0315	0.031455	1.50231	35430	down	ARL11	12433_8_ARL11_ARL11.txt.gz
rs1800628	6	31546850	A	G	-0.0306	0.031647	1.49967	35430	down	ZBTB33	12785_49_ZBTB33_KAISO.txt.gz
rs1800628	6	31546850	A	G	-0.0311	0.031697	1.49898	35439	down	CTCF	14624_51_CTCF_CTCF.txt.gz
rs1800628	6	31546850	A	G	-0.0317	0.031786	1.49776	35439	down	TSSC4	18181_2_TSSC4_TSSC4.txt.gz
rs1800628	6	31546850	A	G	-0.0315	0.031862	1.49673	35439	down	NUDT5	17761_2_NUDT5_NUDT5.txt.gz
rs1800628	6	31546850	A	G	-0.0314	0.031934	1.49575	35439	down	SCGB1D2	6508_68_SCGB1D2_SG1D2.txt.gz
rs1800628	6	31546850	A	G	-0.0307	0.032013	1.49467	35439	down	SEMA4F	9932_49_SEMA4F_SEM4F.txt.gz
rs1800628	6	31546850	A	G	-0.0316	0.032034	1.49439	35439	down	EEF1B2	5882_34_EEF1B2_EF_1_beta.txt.gz
rs1800628	6	31546850	A	G	-0.031	0.032038	1.49433	35439	down	CTNNA2	9872_23_CTNNA2_CTNA2.txt.gz
rs1800628	6	31546850	A	G	-0.0322	0.032055	1.4941	35439	down	SLIT2	18930_28_SLIT2_SLIT2.txt.gz
rs1800628	6	31546850	A	G	-0.0323	0.032086	1.49368	35439	down	TMX3	5654_70_TMX3_TMX3.txt.gz
rs1800628	6	31546850	A	G	-0.0314	0.03212	1.49322	35430	down	SLC14A2	12818_159_SLC14A2_UT2.txt.gz
rs1800628	6	31546850	A	G	-0.0307	0.032122	1.4932	35439	down	SLC25A18	5280_68_SLC25A18_GHC2.txt.gz
rs1800628	6	31546850	A	G	-0.0313	0.0322	1.49214	35439	down	TGFB1	2333_72_TGFB1_TGF_b1.txt.gz
rs1800628	6	31546850	A	G	-0.031	0.032217	1.49191	35439	down	ASF1A	18172_71_ASF1A_ASF1A.txt.gz
rs1800628	6	31546850	A	G	-0.0309	0.03228	1.49107	35439	down	STK17B	8399_6_STK17B_DRAK2.txt.gz
rs1800628	6	31546850	A	G	-0.0331	0.032338	1.49029	35439	down	FAM3B	9177_6_FAM3B_FAM3B.txt.gz
rs1800628	6	31546850	A	G	-0.0315	0.032408	1.48935	35439	down	GPX7	8345_27_GPX7_GPX7.txt.gz
rs1800628	6	31546850	A	G	-0.0312	0.032461	1.48864	35439	down	HEXIM2	14205_6_HEXIM2_HEXI2.txt.gz
rs1800628	6	31546850	A	G	0.0314	0.032485	1.48832	35439	up	CCL15	18289_16_CCL15_MIP_5.txt.gz
rs1800628	6	31546850	A	G	-0.0306	0.032489	1.48826	35433	down	ETV5	13403_5_ETV5_ETV5.txt.gz
rs1800628	6	31546850	A	G	-0.0317	0.032502	1.48809	35439	down	DRG1	17849_6_DRG1_DRG1.txt.gz
rs1800628	6	31546850	A	G	-0.0306	0.032521	1.48784	35430	down	NXF1	12453_161_NXF1_NXF1.txt.gz
rs1800628	6	31546850	A	G	-0.0309	0.032537	1.48762	35439	down	PCSK2	6117_4_PCSK2_NEC2.txt.gz
rs1800628	6	31546850	A	G	-0.0305	0.032692	1.48556	35430	down	TNS2	11667_29_TNS2_TENC1.txt.gz
rs1800628	6	31546850	A	G	-0.0313	0.032702	1.48543	35439	down	UBQLN2	19121_3_UBQLN2_UBQL2.txt.gz
rs1800628	6	31546850	A	G	-0.0314	0.032753	1.48475	35439	down	ARF4	18408_26_ARF4_ARF4.txt.gz
rs1800628	6	31546850	A	G	-0.0311	0.032846	1.48352	35439	down	IL22	2778_10_IL22_IL_22.txt.gz
rs1800628	6	31546850	A	G	-0.0313	0.032893	1.4829	35439	down	SLAMF1	7953_20_SLAMF1_SLAF1.txt.gz
rs1800628	6	31546850	A	G	-0.0305	0.032933	1.48237	35439	down	CFLAR	16837_20_CFLAR_FLIP.txt.gz
rs1800628	6	31546850	A	G	-0.0315	0.032956	1.48207	35430	down	TAGLN2	11636_33_TAGLN2_Transgelin_2.txt.gz
rs1800628	6	31546850	A	G	-0.0309	0.032992	1.48159	35439	down	CD4	3143_3_CD4_sCD4.txt.gz
rs1800628	6	31546850	A	G	-0.0309	0.032996	1.48154	35427	down	TDP1	10073_22_TDP1_TYDP1.txt.gz
rs1800628	6	31546850	A	G	-0.0303	0.03301	1.48135	35430	down	ZNF180	12771_19_ZNF180_ZN180.txt.gz
rs1800628	6	31546850	A	G	-0.0311	0.033059	1.48071	35439	down	CABLES2	7105_7_CABLES2_CABL2.txt.gz
rs1800628	6	31546850	A	G	0.0305	0.033102	1.48015	35427	up	ZNF41	10003_15_ZNF41_ZNF41.txt.gz
rs1800628	6	31546850	A	G	0.031	0.033102	1.48015	35439	up	VWF	3050_7_VWF_vWF.txt.gz
rs1800628	6	31546850	A	G	-0.0261	0.033131	1.47977	35439	down	GSTZ1	16872_248_GSTZ1_MAAI.txt.gz
rs1800628	6	31546850	A	G	-0.0308	0.033214	1.47868	35439	down	MDH2	15534_26_MDH2_Malate_dehydrogenase_2.txt.gz
rs1800628	6	31546850	A	G	-0.0307	0.033277	1.47786	35433	down	MYCT1	13541_1_MYCT1_MYCT1.txt.gz
rs1800628	6	31546850	A	G	-0.0312	0.033343	1.477	35428	down	STMN2	10900_272_STMN2_STMN2.txt.gz
rs1800628	6	31546850	A	G	-0.0283	0.033373	1.4766	35439	down	CRYZ	13983_27_CRYZ_QOR.txt.gz
rs1800628	6	31546850	A	G	-0.0305	0.03339	1.47638	35439	down	OLFM4	4769_10_OLFM4_Olfactomedin_4.txt.gz
rs1800628	6	31546850	A	G	0.0317	0.033394	1.47633	35439	up	DLK2	9359_9_DLK2_EGFL9.txt.gz
rs1800628	6	31546850	A	G	-0.0303	0.03348	1.47521	35439	down	S100Z	18928_10_S100Z_S100Z.txt.gz
rs1800628	6	31546850	A	G	-0.0304	0.033504	1.4749	35439	down	HDGFRP3	18899_82_HDGFRP3_HDGR3.txt.gz
rs1800628	6	31546850	A	G	-0.0304	0.033513	1.47479	35430	down	CREB3L1	11198_37_CREB3L1_CR3L1.txt.gz
rs1800628	6	31546850	A	G	-0.0306	0.033574	1.474	35439	down	AFP	5792_8_AFP_AFP.txt.gz
rs1800628	6	31546850	A	G	-0.0309	0.033635	1.47321	35430	down	BRDT	12748_6_BRDT_BRDT.txt.gz
rs1800628	6	31546850	A	G	-0.0311	0.03369	1.4725	35439	down	UCHL1	5019_16_UCHL1_PGP9_5.txt.gz
rs1800628	6	31546850	A	G	-0.0316	0.033754	1.47167	35430	down	S100A6	13090_17_S100A6_S100A6.txt.gz
rs1800628	6	31546850	A	G	-0.0307	0.033847	1.47048	35439	down	PDIA4	7146_16_PDIA4_PDIA4.txt.gz
rs1800628	6	31546850	A	G	-0.0303	0.033899	1.46981	35439	down	MAGI2	14066_49_MAGI2_MAGI2.txt.gz
rs1800628	6	31546850	A	G	-0.0309	0.033997	1.46856	35439	down	CD200R1	5103_30_CD200R1_MO2R1.txt.gz
rs1800628	6	31546850	A	G	-0.0302	0.034017	1.4683	35439	down	C19orf18	9445_44_C19orf18_CS018.txt.gz
rs1800628	6	31546850	A	G	0.0309	0.034024	1.46821	35439	up	ALB	18380_78_ALB_Albumin.txt.gz
rs1800628	6	31546850	A	G	-0.0303	0.034062	1.46773	35439	down	SNX1	8807_13_SNX1_SNX1.txt.gz
rs1800628	6	31546850	A	G	-0.0304	0.034096	1.4673	35439	down	CSAG1	5716_49_CSAG1_CSAG1.txt.gz
rs1800628	6	31546850	A	G	-0.0307	0.034204	1.46592	35439	down	DNAJC11	9783_75_DNAJC11_DJC11.txt.gz
rs1800628	6	31546850	A	G	-0.0305	0.034303	1.46467	35439	down	LIF	7790_21_LIF_LIF.txt.gz
rs1800628	6	31546850	A	G	-0.0304	0.034313	1.46454	35439	down	CTNNB1	9842_2_CTNNB1_b_Catenin.txt.gz
rs1800628	6	31546850	A	G	-0.0304	0.034372	1.4638	35430	down	KLHL12	12695_62_KLHL12_KLH12.txt.gz
rs1800628	6	31546850	A	G	-0.0278	0.034393	1.46353	35439	down	IL1RL1	4234_8_IL1RL1_IL_1_R4.txt.gz
rs1800628	6	31546850	A	G	-0.0314	0.034481	1.46242	35439	down	MMP1	4924_32_MMP1_MMP_1.txt.gz
rs1800628	6	31546850	A	G	-0.0304	0.034525	1.46187	35439	down	PFN2	16923_20_PFN2_Profilin_II.txt.gz
rs1800628	6	31546850	A	G	-0.0305	0.034657	1.46021	35439	down	RNF128	6510_56_RNF128_RN128.txt.gz
rs1800628	6	31546850	A	G	-0.0305	0.034665	1.46011	35430	down	POU2F1	11715_1_POU2F1_PO2F1.txt.gz
rs1800628	6	31546850	A	G	-0.0304	0.034771	1.45878	35439	down	CISD2	8094_20_CISD2_CISD2.txt.gz
rs1800628	6	31546850	A	G	-0.0314	0.034924	1.45688	35439	down	APOC3	6461_54_APOC3_Apo_C_III.txt.gz
rs1800628	6	31546850	A	G	-0.0304	0.035045	1.45537	35439	down	CHST6	4429_51_CHST6_CHST6.txt.gz
rs1800628	6	31546850	A	G	-0.0307	0.035135	1.45426	35439	down	NPNT	6342_10_NPNT_Nephronectin.txt.gz
rs1800628	6	31546850	A	G	-0.031	0.035174	1.45378	35439	down	ENTPD1	3182_38_ENTPD1_CD39.txt.gz
rs1800628	6	31546850	A	G	-0.0305	0.035237	1.453	35439	down	OOSP2	7106_37_OOSP2_PLACL.txt.gz
rs1800628	6	31546850	A	G	-0.0308	0.035423	1.45071	35439	down	IL2	3070_1_IL2_IL_2.txt.gz
rs1800628	6	31546850	A	G	-0.0313	0.035456	1.45031	35439	down	CTHRC1	15467_10_CTHRC1_CTHR1.txt.gz
rs1800628	6	31546850	A	G	-0.0303	0.035469	1.45015	35427	down	CSGALNACT2	10772_21_CSGALNACT2_CGAT2.txt.gz
rs1800628	6	31546850	A	G	-0.0302	0.035493	1.44986	35439	down	GIP	16292_288_GIP_GIP.txt.gz
rs1800628	6	31546850	A	G	-0.0299	0.035504	1.44972	35439	down	CSNK2A1	5224_20_CSNK2A1_CSK21.txt.gz
rs1800628	6	31546850	A	G	-0.0304	0.035527	1.44944	35439	down	RS1	6497_10_RS1_XLRS1.txt.gz
rs1800628	6	31546850	A	G	-0.0303	0.035566	1.44896	35439	down	CCNA2	15574_37_CCNA2_Cyclin_A.txt.gz
rs1800628	6	31546850	A	G	-0.0308	0.035661	1.44781	35439	down	SNX3	19503_2_SNX3_SNX3.txt.gz
rs1800628	6	31546850	A	G	-0.0301	0.035765	1.44654	35439	down	PLK1	3394_81_PLK1_PLK_1.txt.gz
rs1800628	6	31546850	A	G	-0.0302	0.035817	1.44591	35430	down	USB1	11328_9_USB1_USB1.txt.gz
rs1800628	6	31546850	A	G	-0.0312	0.035859	1.4454	35439	down	CGB2	6213_10_CGB2_CGB2.txt.gz
rs1800628	6	31546850	A	G	-0.0306	0.036139	1.44202	35439	down	RPS19	19166_15_RPS19_RS19.txt.gz
rs1800628	6	31546850	A	G	-0.0227	0.036185	1.44147	35439	down	ERAP1	4964_67_ERAP1_ARTS1.txt.gz
rs1800628	6	31546850	A	G	-0.0312	0.03621	1.44117	35439	down	PRKCQ	3817_18_PRKCQ_KPCT.txt.gz
rs1800628	6	31546850	A	G	-0.0306	0.036241	1.4408	35439	down	TCP1	19265_9_TCP1_TCPA.txt.gz
rs1800628	6	31546850	A	G	-0.0306	0.036361	1.43936	35439	down	CDC42BPB	3629_60_CDC42BPB_MRCKB.txt.gz
rs1800628	6	31546850	A	G	-0.03	0.036425	1.4386	35439	down	BCAR3	5262_57_BCAR3_BCAR3.txt.gz
rs1800628	6	31546850	A	G	-0.0311	0.036436	1.43847	35439	down	CLEC1B	4332_6_CLEC1B_CLC1B.txt.gz
rs1800628	6	31546850	A	G	-0.0302	0.036442	1.4384	35439	down	LGALS13	19147_6_LGALS13_PP13.txt.gz
rs1800628	6	31546850	A	G	-0.0303	0.036532	1.43733	35439	down	RPS3A	5484_63_RPS3A_RS3A.txt.gz
rs1800628	6	31546850	A	G	-0.03	0.036592	1.43661	35439	down	RBKS	19467_3_RBKS_RBSK.txt.gz
rs1800628	6	31546850	A	G	0.0305	0.0366	1.43652	35427	up	HS3ST5	10731_10_HS3ST5_HS3S5.txt.gz
rs1800628	6	31546850	A	G	-0.0311	0.036686	1.4355	35439	down	CLSTN1	15521_4_CLSTN1_Alcadein_alpha_1.txt.gz
rs1800628	6	31546850	A	G	-0.0302	0.036788	1.43429	35439	down	GAS7	17721_82_GAS7_GAS7.txt.gz
rs1800628	6	31546850	A	G	-0.031	0.036866	1.43337	35439	down	LRRTM2	6904_14_LRRTM2_LRRT2.txt.gz
rs1800628	6	31546850	A	G	-0.0303	0.036866	1.43337	35430	down	DTX3L	11643_73_DTX3L_DTX3L.txt.gz
rs1800628	6	31546850	A	G	-0.0307	0.036904	1.43293	35439	down	VIP	3522_57_VIP_Vasoactive_Intestinal_Peptide.txt.gz
rs1800628	6	31546850	A	G	-0.0304	0.036904	1.43293	35439	down	MAPKAPK5	3821_28_MAPKAPK5_MAPK5.txt.gz
rs1800628	6	31546850	A	G	-0.0301	0.036908	1.43288	35439	down	TNS4	9927_96_TNS4_TENS4.txt.gz
rs1800628	6	31546850	A	G	-0.0312	0.036963	1.43223	35439	down	CCDC126	6388_21_CCDC126_CC126.txt.gz
rs1800628	6	31546850	A	G	0.0299	0.036978	1.43206	35427	up	ST3GAL5	10588_39_ST3GAL5_SIAT9.txt.gz
rs1800628	6	31546850	A	G	-0.0303	0.037166	1.42985	35439	down	SERF1A	7842_52_SERF1A_SERF1.txt.gz
rs1800628	6	31546850	A	G	-0.0305	0.03717	1.42981	35439	down	LY86	3623_84_LY86_LY86.txt.gz
rs1800628	6	31546850	A	G	-0.0306	0.037206	1.42939	35439	down	PTP4A3	19231_22_PTP4A3_PRL_3.txt.gz
rs1800628	6	31546850	A	G	-0.0297	0.0373	1.42829	35439	down	VAPB	7181_17_VAPB_VAPB.txt.gz
rs1800628	6	31546850	A	G	-0.0306	0.037324	1.42801	35439	down	DEF6	14090_23_DEF6_DEFI6.txt.gz
rs1800628	6	31546850	A	G	-0.0305	0.0376	1.42481	35430	down	TARBP2	12781_2_TARBP2_TRBP2.txt.gz
rs1800628	6	31546850	A	G	-0.0303	0.037604	1.42477	35439	down	TNFSF18	2708_54_TNFSF18_TNFSF18.txt.gz
rs1800628	6	31546850	A	G	-0.0298	0.037771	1.42284	35439	down	LRRC3B	18947_3_LRRC3B_LRC3B.txt.gz
rs1800628	6	31546850	A	G	0.0311	0.037906	1.42129	35439	up	AMH	4923_79_AMH_MIS.txt.gz
rs1800628	6	31546850	A	G	-0.03	0.038023	1.41995	35439	down	SLC27A2	9045_3_SLC27A2_S27A2.txt.gz
rs1800628	6	31546850	A	G	-0.0299	0.038062	1.41951	35439	down	RAP1GAP	13735_1_RAP1GAP_RPGP1.txt.gz
rs1800628	6	31546850	A	G	-0.0299	0.038078	1.41933	35430	down	DGCR14	11356_19_DGCR14_DGC14.txt.gz
rs1800628	6	31546850	A	G	-0.0304	0.03808	1.4193	35439	down	DLD	15527_90_DLD_DLDH.txt.gz
rs1800628	6	31546850	A	G	-0.0301	0.038125	1.41879	35439	down	HAO1	17768_50_HAO1_HAOX1.txt.gz
rs1800628	6	31546850	A	G	-0.0303	0.038148	1.41853	35439	down	IFNA2	3497_13_IFNA2_IFN_aA.txt.gz
rs1800628	6	31546850	A	G	-0.031	0.038169	1.41829	35439	down	AGR3	17342_13_AGR3_AGR3.txt.gz
rs1800628	6	31546850	A	G	-0.0309	0.038246	1.41741	35439	down	EDA	2826_53_EDA_EDA.txt.gz
rs1800628	6	31546850	A	G	-0.0303	0.038307	1.41672	35439	down	STMN1	17367_5_STMN1_Stathmin.txt.gz
rs1800628	6	31546850	A	G	-0.0299	0.038315	1.41663	35439	down	CD160	17677_47_CD160_BY55.txt.gz
rs1800628	6	31546850	A	G	-0.0306	0.038335	1.4164	35430	down	HK2	13130_150_HK2_HXK2.txt.gz
rs1800628	6	31546850	A	G	-0.0298	0.038438	1.41524	35439	down	CHST14	7262_191_CHST14_CHSTE.txt.gz
rs1800628	6	31546850	A	G	-0.03	0.038452	1.41508	35439	down	IL15RA	3445_53_IL15RA_IL_15_Ra.txt.gz
rs1800628	6	31546850	A	G	-0.0307	0.038506	1.41447	35439	down	WFDC13	9345_436_WFDC13_WFD13.txt.gz
rs1800628	6	31546850	A	G	-0.0306	0.038699	1.4123	35439	down	TNFSF13B	3059_50_TNFSF13B_BAFF.txt.gz
rs1800628	6	31546850	A	G	-0.0296	0.038729	1.41196	35439	down	PLA2G2D	16298_84_PLA2G2D_sPLA_2__IID.txt.gz
rs1800628	6	31546850	A	G	-0.03	0.038737	1.41187	35430	down	NLRP4	12794_6_NLRP4_NALP4.txt.gz
rs1800628	6	31546850	A	G	-0.0315	0.038745	1.41178	35430	down	SELPLG	11266_8_SELPLG_SELPL.txt.gz
rs1800628	6	31546850	A	G	-0.0304	0.038788	1.4113	35433	down	HDLBP	13570_43_HDLBP_VIGLN.txt.gz
rs1800628	6	31546850	A	G	-0.03	0.038941	1.40959	35439	down	DAG1	8369_102_DAG1_DAG1.txt.gz
rs1800628	6	31546850	A	G	-0.0317	0.038953	1.40946	35427	down	BIRC2	10046_55_BIRC2_cIAP_1.txt.gz
rs1800628	6	31546850	A	G	-0.0302	0.038958	1.4094	35439	down	CNPY4	15465_79_CNPY4_CNPY4.txt.gz
rs1800628	6	31546850	A	G	-0.03	0.038964	1.40934	35439	down	CCL24	4128_27_CCL24_Eotaxin_2.txt.gz
rs1800628	6	31546850	A	G	-0.0298	0.038998	1.40896	35439	down	DPP4	15460_9_DPP4_CD26.txt.gz
rs1800628	6	31546850	A	G	-0.0295	0.039018	1.40873	35439	down	NATD1	18261_34_NATD1_NATD1.txt.gz
rs1800628	6	31546850	A	G	0.0292	0.039031	1.40859	35439	up	ROBO4	16297_14_ROBO4_ROBO4.txt.gz
rs1800628	6	31546850	A	G	-0.03	0.03907	1.40816	35439	down	XRCC4	9886_28_XRCC4_XRCC4.txt.gz
rs1800628	6	31546850	A	G	-0.03	0.039161	1.40715	35439	down	NFU1	7770_25_NFU1_NFU1.txt.gz
rs1800628	6	31546850	A	G	-0.0303	0.039279	1.40584	35430	down	GRAP	12820_1_GRAP_GRAP.txt.gz
rs1800628	6	31546850	A	G	-0.0235	0.03929	1.40572	35439	down	ABO	9253_52_ABO_BGAT.txt.gz
rs1800628	6	31546850	A	G	-0.0301	0.039346	1.4051	35439	down	RPS4X	9758_17_RPS4X_RS4X.txt.gz
rs1800628	6	31546850	A	G	-0.0299	0.039405	1.40445	35439	down	TNRC6B	9808_41_TNRC6B_TNR6B.txt.gz
rs1800628	6	31546850	A	G	-0.0309	0.03949	1.40351	35439	down	KLKB1	4152_58_KLKB1_Prekallikrein.txt.gz
rs1800628	6	31546850	A	G	-0.0303	0.039497	1.40344	35439	down	LYG2	15416_54_LYG2_LYG2.txt.gz
rs1800628	6	31546850	A	G	-0.0302	0.039573	1.4026	35430	down	FXR1	13076_4_FXR1_FXR1.txt.gz
rs1800628	6	31546850	A	G	-0.0298	0.039573	1.4026	35433	down	SF3B4	13449_25_SF3B4_SF3B4.txt.gz
rs1800628	6	31546850	A	G	-0.0299	0.039611	1.40218	35439	down	WNT11	6624_94_WNT11_WNT11.txt.gz
rs1800628	6	31546850	A	G	-0.0302	0.039653	1.40172	35430	down	TOX3	12717_65_TOX3_TOX3.txt.gz
rs1800628	6	31546850	A	G	-0.03	0.039768	1.40047	35439	down	IL13	3072_4_IL13_IL_13.txt.gz
rs1800628	6	31546850	A	G	-0.0295	0.039811	1.4	35439	down	DNAJB14	8053_16_DNAJB14_DJB14.txt.gz
rs1800628	6	31546850	A	G	0.0308	0.039948	1.3985	35439	up	ACTN2	9844_138_ACTN2_ACTN2.txt.gz
rs1800628	6	31546850	A	G	-0.0302	0.040134	1.39649	35439	down	GRHPR	18295_102_GRHPR_GRHPR.txt.gz
rs1800628	6	31546850	A	G	-0.03	0.040262	1.3951	35430	down	EMC1	11989_35_EMC1_EMC1.txt.gz
rs1800628	6	31546850	A	G	-0.0297	0.040584	1.39165	35430	down	CCT8	12699_28_CCT8_TCP_1_theta.txt.gz
rs1800628	6	31546850	A	G	-0.0297	0.04059	1.39158	35439	down	PSMB2	19252_67_PSMB2_PSB2.txt.gz
rs1800628	6	31546850	A	G	0.03	0.040778	1.38957	35439	up	IGFBP4	2950_57_IGFBP4_IGFBP_4.txt.gz
rs1800628	6	31546850	A	G	-0.0296	0.040795	1.38939	35430	down	RAD23B	12522_6_RAD23B_RD23B.txt.gz
rs1800628	6	31546850	A	G	-0.0291	0.040833	1.38899	35439	down	SDHAF2	6420_4_SDHAF2_SDHF2.txt.gz
rs1800628	6	31546850	A	G	-0.0292	0.040834	1.38898	35439	down	CLMP	9585_80_CLMP_ACAM.txt.gz
rs1800628	6	31546850	A	G	-0.0307	0.040903	1.38824	35439	down	EDAR	2977_7_EDAR_EDAR.txt.gz
rs1800628	6	31546850	A	G	-0.0293	0.041046	1.38673	35439	down	BATF	19227_18_BATF_BATF.txt.gz
rs1800628	6	31546850	A	G	-0.0293	0.041064	1.38654	35430	down	FLNA	11171_25_FLNA_filamin_A.txt.gz
rs1800628	6	31546850	A	G	-0.0301	0.041069	1.38649	35439	down	CES1	15487_164_CES1_carboxylesterase__liver.txt.gz
rs1800628	6	31546850	A	G	0.0297	0.04122	1.38489	35439	up	TNFRSF19	5131_15_TNFRSF19_TAJ.txt.gz
rs1800628	6	31546850	A	G	-0.0296	0.041537	1.38156	35439	down	CARD17	18267_74_CARD17_CAR17.txt.gz
rs1800628	6	31546850	A	G	-0.0291	0.041548	1.38145	35439	down	PLA2G16	7865_126_PLA2G16_HRSL3.txt.gz
rs1800628	6	31546850	A	G	0.0296	0.041596	1.38095	35439	up	ROR2	7861_9_ROR2_ROR2.txt.gz
rs1800628	6	31546850	A	G	0.031	0.041646	1.38043	35439	up	COL15A1	8974_172_COL15A1_COFA1.txt.gz
rs1800628	6	31546850	A	G	0.0298	0.041703	1.37983	35439	up	CXCL13	3487_32_CXCL13_BLC.txt.gz
rs1800628	6	31546850	A	G	-0.03	0.041705	1.37981	35427	down	GAL3ST2	10734_339_GAL3ST2_G3ST2.txt.gz
rs1800628	6	31546850	A	G	-0.0298	0.041776	1.37907	35439	down	FAM107A	2760_2_FAM107A_DRR1.txt.gz
rs1800628	6	31546850	A	G	-0.0294	0.04188	1.37799	35439	down	NRXN2	8876_51_NRXN2_NRX2B.txt.gz
rs1800628	6	31546850	A	G	-0.0291	0.041975	1.37701	35439	down	HSPE1	17150_8_HSPE1_HSP_10.txt.gz
rs1800628	6	31546850	A	G	-0.0297	0.042027	1.37647	35439	down	PRDX1	3855_56_PRDX1_Peroxiredoxin_1.txt.gz
rs1800628	6	31546850	A	G	-0.03	0.042176	1.37493	35439	down	CTRC	5626_20_CTRC_CTRC.txt.gz
rs1800628	6	31546850	A	G	-0.0313	0.042319	1.37346	35439	down	TMEM132C	7173_141_TMEM132C_T132C.txt.gz
rs1800628	6	31546850	A	G	0.0286	0.042352	1.37313	35430	up	HAVCR2	11481_25_HAVCR2_TIMD3.txt.gz
rs1800628	6	31546850	A	G	-0.0292	0.042354	1.37311	35439	down	CELA3B	6357_83_CELA3B_ELA3B.txt.gz
rs1800628	6	31546850	A	G	-0.0296	0.042391	1.37273	35439	down	DYRK3	4359_87_DYRK3_DYRK3.txt.gz
rs1800628	6	31546850	A	G	-0.029	0.042719	1.36938	35439	down	PSG6	6456_17_PSG6_PSG6.txt.gz
rs1800628	6	31546850	A	G	-0.0304	0.042776	1.3688	35439	down	MAP2K2	3628_3_MAP2K2_MP2K2.txt.gz
rs1800628	6	31546850	A	G	-0.0293	0.042863	1.36792	35439	down	EIF1AX	9850_38_EIF1AX_IF1AX.txt.gz
rs1800628	6	31546850	A	G	-0.032	0.042867	1.36788	35439	down	IL19	3035_80_IL19_IL_19.txt.gz
rs1800628	6	31546850	A	G	-0.0294	0.042873	1.36782	35439	down	IFNA14	7180_114_IFNA14_IFN14.txt.gz
rs1800628	6	31546850	A	G	-0.0294	0.04296	1.36694	35439	down	OMP	18240_6_OMP_OMP.txt.gz
rs1800628	6	31546850	A	G	-0.0293	0.043022	1.36631	35439	down	STK17B	5249_31_STK17B_DRAK2.txt.gz
rs1800628	6	31546850	A	G	-0.03	0.043047	1.36606	35439	down	GAP43	15325_14_GAP43_NEUM.txt.gz
rs1800628	6	31546850	A	G	-0.0293	0.043098	1.36554	35439	down	FLRT3	9128_34_FLRT3_FLRT3.txt.gz
rs1800628	6	31546850	A	G	-0.0293	0.043228	1.36423	35430	down	FRS2	13025_4_FRS2_FRS2.txt.gz
rs1800628	6	31546850	A	G	-0.029	0.043483	1.36168	35439	down	CLPP	17196_5_CLPP_ClpP_endopeptidase.txt.gz
rs1800628	6	31546850	A	G	-0.0297	0.04356	1.36091	35439	down	TBPL1	18434_141_TBPL1_TBPL1.txt.gz
rs1800628	6	31546850	A	G	-0.0295	0.043607	1.36044	35439	down	MCEMP1	6283_60_MCEMP1_MCEM1.txt.gz
rs1800628	6	31546850	A	G	-0.0302	0.043626	1.36025	35439	down	C9	3060_43_C9_C9.txt.gz
rs1800628	6	31546850	A	G	-0.0301	0.043771	1.35881	35439	down	PDGFD	17140_57_PDGFD_PDGFD.txt.gz
rs1800628	6	31546850	A	G	-0.0291	0.04381	1.35843	35439	down	FGF17	3494_71_FGF17_FGF_17.txt.gz
rs1800628	6	31546850	A	G	0.0302	0.043914	1.3574	35439	up	NPTX2	6521_35_NPTX2_NPTX2.txt.gz
rs1800628	6	31546850	A	G	-0.0292	0.044005	1.3565	35439	down	EPB41	4706_17_EPB41_41.txt.gz
rs1800628	6	31546850	A	G	-0.03	0.044017	1.35638	35439	down	CCL28	2890_59_CCL28_CCL28.txt.gz
rs1800628	6	31546850	A	G	-0.0292	0.044413	1.35249	35439	down	RGS18	13982_33_RGS18_RGS18.txt.gz
rs1800628	6	31546850	A	G	-0.0293	0.044479	1.35184	35439	down	VIM	15540_6_VIM_Vimentin.txt.gz
rs1800628	6	31546850	A	G	-0.0285	0.044538	1.35127	35439	down	SLC26A5	9127_4_SLC26A5_S26A5.txt.gz
rs1800628	6	31546850	A	G	-0.0293	0.044553	1.35112	35439	down	BAG2	19228_11_BAG2_BAG_2.txt.gz
rs1800628	6	31546850	A	G	-0.0295	0.044568	1.35098	35439	down	CAMK1D	3418_12_CAMK1D_CAMK1D.txt.gz
rs1800628	6	31546850	A	G	-0.0291	0.044606	1.35061	35433	down	EIF1AD	13545_97_EIF1AD_EIF1A.txt.gz
rs1800628	6	31546850	A	G	-0.0291	0.044684	1.34985	35439	down	TRAT1	7224_11_TRAT1_TRAT1.txt.gz
rs1800628	6	31546850	A	G	-0.0289	0.044707	1.34962	35439	down	TNFSF4	2839_2_TNFSF4_OX40_Ligand.txt.gz
rs1800628	6	31546850	A	G	-0.0293	0.044784	1.34888	35439	down	TRAPPC5	8671_378_TRAPPC5_TPPC5.txt.gz
rs1800628	6	31546850	A	G	-0.0291	0.044861	1.34813	35439	down	C9orf89	7778_104_C9orf89_BINCA.txt.gz
rs1800628	6	31546850	A	G	-0.0293	0.044907	1.34769	35439	down	RBM39	4284_18_RBM39_RBM39.txt.gz
rs1800628	6	31546850	A	G	-0.029	0.044936	1.34741	35439	down	TNFRSF6B	5070_76_TNFRSF6B_DcR3.txt.gz
rs1800628	6	31546850	A	G	-0.0306	0.045032	1.34648	35439	down	CCL17	3519_3_CCL17_TARC.txt.gz
rs1800628	6	31546850	A	G	0.0297	0.045077	1.34604	35439	up	DNAJB12	8006_12_DNAJB12_DJB12.txt.gz
rs1800628	6	31546850	A	G	-0.0298	0.045161	1.34524	35439	down	ADSSL1	13998_26_ADSSL1_PURA1.txt.gz
rs1800628	6	31546850	A	G	-0.0286	0.045211	1.34476	35430	down	TENM3	11107_25_TENM3_TEN3.txt.gz
rs1800628	6	31546850	A	G	-0.0297	0.045322	1.34369	35430	down	CCT5	12569_25_CCT5_TCP_1_epsilon.txt.gz
rs1800628	6	31546850	A	G	-0.0299	0.045327	1.34364	35439	down	PCYOX1	6431_68_PCYOX1_PCYOX.txt.gz
rs1800628	6	31546850	A	G	-0.0287	0.045388	1.34306	35439	down	BIRC7	15412_40_BIRC7_KIAP.txt.gz
rs1800628	6	31546850	A	G	-0.0291	0.04539	1.34304	35439	down	KPNA1	19587_12_KPNA1_IMA5.txt.gz
rs1800628	6	31546850	A	G	-0.0282	0.045473	1.34225	35439	down	APOC2	6350_43_APOC2_Apo_C_II.txt.gz
rs1800628	6	31546850	A	G	0.0291	0.045565	1.34137	35439	up	HSPA5	16588_10_HSPA5_BiP.txt.gz
rs1800628	6	31546850	A	G	-0.0289	0.045582	1.34121	35439	down	LY6G6D	6469_62_LY6G6D_LY66D.txt.gz
rs1800628	6	31546850	A	G	-0.0294	0.045763	1.33949	35430	down	SPG20	11161_5_SPG20_SPG20.txt.gz
rs1800628	6	31546850	A	G	0.0293	0.045804	1.3391	35439	up	SELM	15336_7_SELM_SELM.txt.gz
rs1800628	6	31546850	A	G	0.0286	0.045831	1.33884	35430	up	PRKAR1B	12479_50_PRKAR1B_KAP1.txt.gz
rs1800628	6	31546850	A	G	-0.029	0.045878	1.3384	35430	down	SMURF1	11557_3_SMURF1_SMUF1.txt.gz
rs1800628	6	31546850	A	G	-0.0287	0.045891	1.33827	35439	down	HAPLN4	6455_52_HAPLN4_HPLN4.txt.gz
rs1800628	6	31546850	A	G	-0.0289	0.045935	1.33786	35439	down	PKP2	14067_6_PKP2_PKP2.txt.gz
rs1800628	6	31546850	A	G	-0.029	0.045975	1.33748	35439	down	IDE	3197_70_IDE_IDE.txt.gz
rs1800628	6	31546850	A	G	-0.0286	0.04599	1.33734	35439	down	CFAP45	6553_68_CFAP45_CCD19.txt.gz
rs1800628	6	31546850	A	G	-0.0287	0.046053	1.33674	35430	down	DPYSL5	12683_156_DPYSL5_DPYL5.txt.gz
rs1800628	6	31546850	A	G	-0.0297	0.046169	1.33565	35439	down	S100A9	5339_49_S100A9_calgranulin_B.txt.gz
rs1800628	6	31546850	A	G	-0.0288	0.046177	1.33557	35430	down	P4HA1	11645_9_P4HA1_P4HA1.txt.gz
rs1800628	6	31546850	A	G	-0.0287	0.046179	1.33556	35439	down	CRISP3	3187_52_CRISP3_CRIS3.txt.gz
rs1800628	6	31546850	A	G	-0.0288	0.046211	1.33525	35439	down	NR1D1	5236_2_NR1D1_NR1D1.txt.gz
rs1800628	6	31546850	A	G	-0.029	0.046238	1.335	35439	down	FAM175B	8945_7_FAM175B_F175B.txt.gz
rs1800628	6	31546850	A	G	-0.0284	0.046366	1.3338	35433	down	SPRN	13447_42_SPRN_SPRN.txt.gz
rs1800628	6	31546850	A	G	-0.029	0.046472	1.33281	35439	down	MAN1B1	7071_23_MAN1B1_MA1B1.txt.gz
rs1800628	6	31546850	A	G	-0.0289	0.046553	1.33205	35439	down	PAEP	8867_18_PAEP_Glycodelin.txt.gz
rs1800628	6	31546850	A	G	-0.0289	0.046561	1.33198	35439	down	TYK2	5260_80_TYK2_TYK2.txt.gz
rs1800628	6	31546850	A	G	-0.0287	0.046632	1.33132	35439	down	KIRREL3	4557_61_KIRREL3_KIRR3.txt.gz
rs1800628	6	31546850	A	G	-0.0287	0.046645	1.33119	35439	down	NODAL	15692_300_NODAL_NODAL.txt.gz
rs1800628	6	31546850	A	G	-0.0284	0.046726	1.33044	35439	down	SLC16A3	9049_2_SLC16A3_MOT4.txt.gz
rs1800628	6	31546850	A	G	-0.0289	0.04677	1.33003	35439	down	PFDN2	19243_2_PFDN2_PFD2.txt.gz
rs1800628	6	31546850	A	G	-0.0315	0.046926	1.32859	35439	down	GMPR	19254_125_GMPR_GMPR1.txt.gz
rs1800628	6	31546850	A	G	-0.0293	0.047159	1.32644	35433	down	GSTK1	13474_40_GSTK1_GSTK1.txt.gz
rs1800628	6	31546850	A	G	-0.0282	0.047202	1.32604	35439	down	KCNE5	8756_41_KCNE5_KCE1L.txt.gz
rs1800628	6	31546850	A	G	-0.029	0.047205	1.32601	35439	down	PSME1	5918_5_PSME1_PSME1.txt.gz
rs1800628	6	31546850	A	G	-0.0286	0.047286	1.32527	35433	down	TMEM167B	13421_17_TMEM167B_KISHB.txt.gz
rs1800628	6	31546850	A	G	-0.029	0.047382	1.32439	35439	down	BIRC7	15504_39_BIRC7_Livin_B.txt.gz
rs1800628	6	31546850	A	G	0.0289	0.047393	1.32429	35439	up	SIGLEC6	2741_22_SIGLEC6_Siglec_6.txt.gz
rs1800628	6	31546850	A	G	-0.0231	0.047577	1.3226	35439	down	CPA4	9267_2_CPA4_CBPA4.txt.gz
rs1800628	6	31546850	A	G	-0.0291	0.047689	1.32158	35439	down	BOLA3	5980_55_BOLA3_BOLA3.txt.gz
rs1800628	6	31546850	A	G	-0.0285	0.047767	1.32087	35439	down	KLK3	8468_19_KLK3_PSA.txt.gz
rs1800628	6	31546850	A	G	-0.0288	0.047939	1.31931	35439	down	TBC1D5	9960_2_TBC1D5_TBCD5.txt.gz
rs1800628	6	31546850	A	G	-0.0287	0.047984	1.3189	35439	down	ST8SIA6	6930_95_ST8SIA6_SIA8F.txt.gz
rs1800628	6	31546850	A	G	0.029	0.048156	1.31735	35439	up	NBL1	2944_66_NBL1_DAN.txt.gz
rs1800628	6	31546850	A	G	-0.0289	0.048219	1.31678	35439	down	MST1R	2640_3_MST1R_MSP_R.txt.gz
rs1800628	6	31546850	A	G	0.0287	0.048361	1.3155	35439	up	SPON2	8099_42_SPON2_SPON2.txt.gz
rs1800628	6	31546850	A	G	0.0287	0.048394	1.31521	35439	up	CXCL5	2979_8_CXCL5_ENA_78.txt.gz
rs1800628	6	31546850	A	G	-0.0289	0.048395	1.3152	35439	down	CFL1	4203_50_CFL1_Cofilin_1.txt.gz
rs1800628	6	31546850	A	G	-0.0285	0.048608	1.31329	35433	down	SATB1	13511_29_SATB1_SATB1.txt.gz
rs1800628	6	31546850	A	G	-0.0288	0.048673	1.31271	35439	down	GMPS	18184_28_GMPS_GUAA.txt.gz
rs1800628	6	31546850	A	G	0.0294	0.048703	1.31244	35439	up	EFEMP1	8480_29_EFEMP1_FBLN3.txt.gz
rs1800628	6	31546850	A	G	-0.0306	0.048766	1.31188	35439	down	NTRK3	2658_27_NTRK3_TrkC.txt.gz
rs1800628	6	31546850	A	G	-0.0285	0.048887	1.31081	35430	down	THRA	12527_50_THRA_THA.txt.gz
rs1800628	6	31546850	A	G	-0.0284	0.049001	1.3098	35427	down	GOSR2	10426_21_GOSR2_GOSR2.txt.gz
rs1800628	6	31546850	A	G	-0.0281	0.049017	1.30965	35430	down	LRP1B	11275_94_LRP1B_LRP1B.txt.gz
rs1800628	6	31546850	A	G	-0.0283	0.0492	1.30803	35439	down	PCDHGC5	7983_1_PCDHGC5_PCDGM.txt.gz
rs1800628	6	31546850	A	G	-0.0282	0.049209	1.30796	35439	down	SCARB2	5100_53_SCARB2_LIMP_II.txt.gz
rs1800628	6	31546850	A	G	-0.0279	0.049271	1.30741	35439	down	CD5	14065_11_CD5_CD5.txt.gz
rs1800628	6	31546850	A	G	-0.0283	0.049311	1.30706	35439	down	AMICA1	5094_62_AMICA1_JAML1.txt.gz
rs1800628	6	31546850	A	G	-0.0287	0.04937	1.30654	35430	down	GMEB2	12804_5_GMEB2_GMEB2.txt.gz
rs1800628	6	31546850	A	G	-0.0281	0.04942	1.3061	35430	down	ZHX1	12751_26_ZHX1_ZHX1.txt.gz
rs1800628	6	31546850	A	G	-0.0288	0.049431	1.306	35439	down	UBE2G1	17158_17_UBE2G1_UB2G1.txt.gz
rs1800628	6	31546850	A	G	-0.0288	0.0495	1.30539	35427	down	KLRC4	10552_88_KLRC4_NKG2F.txt.gz
rs1800628	6	31546850	A	G	-0.0281	0.049672	1.30389	35439	down	DRAXIN	7084_1_DRAXIN_DRAXI.txt.gz
rs1800628	6	31546850	A	G	-0.0283	0.049821	1.30259	35433	down	SLC14A1	13430_50_SLC14A1_UT1.txt.gz
rs1800628	6	31546850	A	G	-0.0301	0.049822	1.30258	35430	down	FAH	11424_4_FAH_FAAA.txt.gz
rs1800628	6	31546850	A	G	-0.0292	0.049909	1.30182	35439	down	PAWR	9565_6_PAWR_PAWR.txt.gz
rs1800628	6	31546850	A	G	-0.0288	0.050204	1.29926	35439	down	NXPH3	6054_6_NXPH3_NXPH3.txt.gz
rs1800628	6	31546850	A	G	-0.0281	0.050415	1.29744	35433	down	ACBD7	13563_259_ACBD7_ACBD7.txt.gz
rs1800628	6	31546850	A	G	0.0284	0.05059	1.29594	35439	up	VAMP2	17335_18_VAMP2_VAMP2.txt.gz
rs1800628	6	31546850	A	G	-0.0286	0.050739	1.29466	35439	down	GALNT1	7090_17_GALNT1_GALT1.txt.gz
rs1800628	6	31546850	A	G	-0.028	0.050762	1.29446	35439	down	CA2	4970_55_CA2_carbonic_anhydrase_II.txt.gz
rs1800628	6	31546850	A	G	-0.0295	0.050771	1.29438	35439	down	NDST1	6927_7_NDST1_NDST1.txt.gz
rs1800628	6	31546850	A	G	-0.0298	0.050931	1.29302	35427	down	TMEM190	10442_1_TMEM190_TM190.txt.gz
rs1800628	6	31546850	A	G	0.0266	0.051038	1.29211	35439	up	CAMK1	3592_4_CAMK1_CAMK1.txt.gz
rs1800628	6	31546850	A	G	-0.0283	0.051197	1.29076	35427	down	TMX2	10675_223_TMX2_TMX2.txt.gz
rs1800628	6	31546850	A	G	-0.0279	0.051231	1.29047	35439	down	MNX1	9576_58_MNX1_MNX1.txt.gz
rs1800628	6	31546850	A	G	-0.0278	0.051551	1.28776	35427	down	GAN	10054_3_GAN_GAN.txt.gz
rs1800628	6	31546850	A	G	-0.0289	0.051595	1.28739	35439	down	ADH1A	17396_23_ADH1A_ADH1A.txt.gz
rs1800628	6	31546850	A	G	-0.0281	0.051618	1.2872	35439	down	SLC3A1	9000_177_SLC3A1_SLC31.txt.gz
rs1800628	6	31546850	A	G	-0.029	0.051624	1.28715	35439	down	THSD1	5621_64_THSD1_THSD1.txt.gz
rs1800628	6	31546850	A	G	-0.0277	0.051637	1.28704	35439	down	GRAP2	5265_12_GRAP2_GRB2_related_adapter_protein_2.txt.gz
rs1800628	6	31546850	A	G	-0.0289	0.051681	1.28667	35439	down	FAM69C	14341_8_FAM69C_FA69C.txt.gz
rs1800628	6	31546850	A	G	-0.0291	0.051733	1.28623	35439	down	S100A4	14116_129_S100A4_S100A4.txt.gz
rs1800628	6	31546850	A	G	-0.028	0.05183	1.28542	35439	down	PRDX5	5017_19_PRDX5_Peroxiredoxin_5.txt.gz
rs1800628	6	31546850	A	G	-0.0288	0.052047	1.2836	35430	down	PLCB1	11354_21_PLCB1_Phospholipase_C_beta_1.txt.gz
rs1800628	6	31546850	A	G	-0.0282	0.052122	1.28298	35430	down	FH	13384_110_FH_FUMH.txt.gz
rs1800628	6	31546850	A	G	-0.028	0.052131	1.2829	35430	down	SETD2	12647_52_SETD2_SETD2.txt.gz
rs1800628	6	31546850	A	G	-0.0286	0.052132	1.2829	35430	down	FKBP1B	11568_2_FKBP1B_FKB1B.txt.gz
rs1800628	6	31546850	A	G	-0.0283	0.052186	1.28245	35439	down	RMI1	13926_1_RMI1_RMI1.txt.gz
rs1800628	6	31546850	A	G	-0.0284	0.052193	1.28239	35430	down	STUB1	11350_30_STUB1_CHIP.txt.gz
rs1800628	6	31546850	A	G	-0.0289	0.052203	1.2823	35430	down	CDKN2D	12376_85_CDKN2D_p19_INK4d.txt.gz
rs1800628	6	31546850	A	G	-0.0283	0.052259	1.28184	35439	down	NFKB1	9869_28_NFKB1_NF_kappa_B_p105.txt.gz
rs1800628	6	31546850	A	G	-0.0278	0.052327	1.28127	35439	down	PSG8	6238_55_PSG8_PSG8.txt.gz
rs1800628	6	31546850	A	G	-0.0282	0.052555	1.27939	35439	down	STAB2	3399_31_STAB2_STAB2.txt.gz
rs1800628	6	31546850	A	G	-0.0288	0.052559	1.27935	35430	down	INPP5B	12641_3_INPP5B_I5P2.txt.gz
rs1800628	6	31546850	A	G	-0.0285	0.05267	1.27844	35439	down	MAPK8	3825_18_MAPK8_MK08.txt.gz
rs1800628	6	31546850	A	G	-0.0295	0.052751	1.27777	35433	down	HMGCS1	13496_19_HMGCS1_HMCS1.txt.gz
rs1800628	6	31546850	A	G	-0.028	0.052858	1.27689	35439	down	CDH15	5410_53_CDH15_CAD15.txt.gz
rs1800628	6	31546850	A	G	-0.0275	0.052928	1.27631	35439	down	DYNLL1	3881_49_DYNLL1_DLC8.txt.gz
rs1800628	6	31546850	A	G	-0.0279	0.052965	1.27601	35439	down	KEL	7070_25_KEL_KELL.txt.gz
rs1800628	6	31546850	A	G	-0.0284	0.053336	1.27298	35439	down	SUMO2	19555_1_SUMO2_SUMO2.txt.gz
rs1800628	6	31546850	A	G	-0.0281	0.053469	1.2719	35439	down	PSMD9	13931_22_PSMD9_PSMD9.txt.gz
rs1800628	6	31546850	A	G	-0.0282	0.053477	1.27183	35439	down	SNRPG	19276_124_SNRPG_RUXG.txt.gz
rs1800628	6	31546850	A	G	-0.0275	0.053485	1.27177	35439	down	SSRP1	5032_64_SSRP1_SSRP1.txt.gz
rs1800628	6	31546850	A	G	-0.028	0.053576	1.27103	35439	down	RMDN1	7096_30_RMDN1_RMD1.txt.gz
rs1800628	6	31546850	A	G	-0.0282	0.053637	1.27054	35439	down	COA3	7888_58_COA3_CCD56.txt.gz
rs1800628	6	31546850	A	G	0.0283	0.053647	1.27045	35439	up	F13B	5658_64_F13B_coagulation_factor_XIII_B.txt.gz
rs1800628	6	31546850	A	G	-0.028	0.053652	1.27041	35439	down	CD79A	15674_3_CD79A_CD79A.txt.gz
rs1800628	6	31546850	A	G	-0.0277	0.053726	1.26982	35439	down	PLIN3	14687_6_PLIN3_M6PBP.txt.gz
rs1800628	6	31546850	A	G	-0.0279	0.05387	1.26865	35439	down	GALNT3	6593_5_GALNT3_GALT3.txt.gz
rs1800628	6	31546850	A	G	-0.0291	0.053933	1.26815	35433	down	EIF3J	13497_34_EIF3J_EIF3J.txt.gz
rs1800628	6	31546850	A	G	-0.0281	0.054014	1.26749	35430	down	HK1	13131_5_HK1_HXK1.txt.gz
rs1800628	6	31546850	A	G	-0.0278	0.054027	1.26739	35430	down	MTRF1L	11134_30_MTRF1L_RF1ML.txt.gz
rs1800628	6	31546850	A	G	-0.0286	0.054062	1.26711	35439	down	SELP	4154_57_SELP_P_Selectin.txt.gz
rs1800628	6	31546850	A	G	0.0234	0.054067	1.26707	35439	up	NAGLU	15509_2_NAGLU_NAG.txt.gz
rs1800628	6	31546850	A	G	0.0277	0.054145	1.26644	35439	up	IMPA1	17796_15_IMPA1_IMPA1.txt.gz
rs1800628	6	31546850	A	G	-0.0284	0.054244	1.26565	35430	down	SMAD4	12022_12_SMAD4_SMAD4.txt.gz
rs1800628	6	31546850	A	G	-0.0282	0.054249	1.26561	35430	down	TRDMT1	12635_9_TRDMT1_TRDMT.txt.gz
rs1800628	6	31546850	A	G	-0.0282	0.054251	1.26559	35430	down	CCM2	12347_29_CCM2_CCM2.txt.gz
rs1800628	6	31546850	A	G	-0.0285	0.054385	1.26452	35439	down	NXPH1	4562_1_NXPH1_NXPH1.txt.gz
rs1800628	6	31546850	A	G	-0.0281	0.054423	1.26422	35439	down	CMA1	3423_59_CMA1_Chymase.txt.gz
rs1800628	6	31546850	A	G	-0.0277	0.054482	1.26375	35430	down	ULK3	12437_18_ULK3_ULK3.txt.gz
rs1800628	6	31546850	A	G	-0.0277	0.054666	1.26228	35439	down	FCGR1A	3312_64_FCGR1A_FCGR1.txt.gz
rs1800628	6	31546850	A	G	-0.0273	0.054667	1.26227	35439	down	NLGN3	17427_26_NLGN3_NLGN3.txt.gz
rs1800628	6	31546850	A	G	0.0278	0.054729	1.26178	35433	up	WFDC10A	13429_3_WFDC10A_WF10A.txt.gz
rs1800628	6	31546850	A	G	-0.0282	0.054793	1.26127	35439	down	GFRAL	6920_1_GFRAL_GFRAL.txt.gz
rs1800628	6	31546850	A	G	-0.0281	0.054861	1.26074	35439	down	NRG1	15446_25_NRG1_SMDF.txt.gz
rs1800628	6	31546850	A	G	-0.0276	0.05489	1.26051	35430	down	RUNX3	11138_16_RUNX3_RUNX3.txt.gz
rs1800628	6	31546850	A	G	-0.0278	0.055057	1.25919	35439	down	PRC1	15310_61_PRC1_PRC1.txt.gz
rs1800628	6	31546850	A	G	-0.0272	0.055082	1.25899	35439	down	KAT2A	19369_17_KAT2A_GCNL2.txt.gz
rs1800628	6	31546850	A	G	-0.028	0.055118	1.25871	35439	down	TCP11	8334_65_TCP11_TCP11.txt.gz
rs1800628	6	31546850	A	G	-0.0275	0.055125	1.25865	35439	down	MATK	3823_9_MATK_MATK.txt.gz
rs1800628	6	31546850	A	G	-0.0285	0.055358	1.25682	35430	down	EIF3G	11454_87_EIF3G_EIF3G.txt.gz
rs1800628	6	31546850	A	G	-0.0279	0.055677	1.25432	35439	down	CEACAM3	8999_19_CEACAM3_CEAM3.txt.gz
rs1800628	6	31546850	A	G	-0.0283	0.055681	1.25429	35439	down	VPS26A	19293_6_VPS26A_VP26A.txt.gz
rs1800628	6	31546850	A	G	-0.0277	0.055777	1.25354	35439	down	DPP10	7890_68_DPP10_DPP10.txt.gz
rs1800628	6	31546850	A	G	-0.0282	0.055927	1.25238	35439	down	STARD5	17383_4_STARD5_STAR5.txt.gz
rs1800628	6	31546850	A	G	-0.0283	0.055958	1.25214	35439	down	SRC	15433_4_SRC_p60_Src.txt.gz
rs1800628	6	31546850	A	G	0.0287	0.055989	1.2519	35430	up	SVEP1	11178_21_SVEP1_SVEP1.txt.gz
rs1800628	6	31546850	A	G	0.0278	0.056316	1.24937	35439	up	HAVCR1	9021_1_HAVCR1_TIM_1.txt.gz
rs1800628	6	31546850	A	G	-0.0277	0.05637	1.24895	35433	down	HDHD2	13472_35_HDHD2_HDHD2.txt.gz
rs1800628	6	31546850	A	G	-0.027	0.056537	1.24767	35439	down	PSMD7	3898_5_PSMD7_PSD7.txt.gz
rs1800628	6	31546850	A	G	-0.0273	0.05656	1.24749	35439	down	KRT16	18905_5_KRT16_Keratin_16.txt.gz
rs1800628	6	31546850	A	G	-0.0275	0.056574	1.24738	35439	down	SNX1	6955_68_SNX1_SNX1.txt.gz
rs1800628	6	31546850	A	G	-0.0283	0.056642	1.24686	35439	down	ADH1C	15525_294_ADH1C_ADH1G.txt.gz
rs1800628	6	31546850	A	G	-0.0288	0.05665	1.2468	35439	down	SEMA6B	5121_3_SEMA6B_SEM6B.txt.gz
rs1800628	6	31546850	A	G	-0.0284	0.056891	1.24496	35439	down	DCXR	17758_79_DCXR_DCXR.txt.gz
rs1800628	6	31546850	A	G	-0.028	0.056902	1.24487	35439	down	ZWINT	18286_3_ZWINT_ZWINT.txt.gz
rs1800628	6	31546850	A	G	-0.0269	0.056943	1.24456	35430	down	IL5	11071_1_IL5_IL_5.txt.gz
rs1800628	6	31546850	A	G	-0.0274	0.056961	1.24442	35439	down	DEFB103A	5679_16_DEFB103A_HBD_3.txt.gz
rs1800628	6	31546850	A	G	-0.0285	0.057006	1.24408	35439	down	NUDC	8887_21_NUDC_NUDC.txt.gz
rs1800628	6	31546850	A	G	-0.0271	0.057031	1.24389	35439	down	TMED4	9319_59_TMED4_TMED4.txt.gz
rs1800628	6	31546850	A	G	-0.0283	0.057162	1.24289	35439	down	MFAP5	6440_31_MFAP5_MFAP5.txt.gz
rs1800628	6	31546850	A	G	0.0284	0.057176	1.24279	35439	up	NID1	3213_65_NID1_Nidogen.txt.gz
rs1800628	6	31546850	A	G	-0.0278	0.057185	1.24272	35439	down	PTX3	6447_73_PTX3_PTX3.txt.gz
rs1800628	6	31546850	A	G	-0.0275	0.057243	1.24228	35439	down	MCM6	9897_9_MCM6_MCM6.txt.gz
rs1800628	6	31546850	A	G	-0.0304	0.057369	1.24132	35430	down	KLK13	11152_46_KLK13_kallikrein_13.txt.gz
rs1800628	6	31546850	A	G	-0.0273	0.057372	1.2413	35439	down	CSF1	3738_54_CSF1_CSF_1.txt.gz
rs1800628	6	31546850	A	G	-0.0283	0.057444	1.24076	35439	down	GSN	4775_34_GSN_Gelsolin.txt.gz
rs1800628	6	31546850	A	G	-0.0273	0.057446	1.24074	35439	down	SUSD3	5752_63_SUSD3_SUSD3.txt.gz
rs1800628	6	31546850	A	G	-0.0277	0.057466	1.24059	35439	down	ACVR2A	19208_8_ACVR2A_Activin_RIIA.txt.gz
rs1800628	6	31546850	A	G	-0.0272	0.057473	1.24054	35439	down	SORCS3	15637_38_SORCS3_SORC3.txt.gz
rs1800628	6	31546850	A	G	-0.0284	0.057553	1.23993	35427	down	ASMTL	10089_7_ASMTL_ASML.txt.gz
rs1800628	6	31546850	A	G	-0.0279	0.057617	1.23945	35427	down	B4GALT6	10832_24_B4GALT6_B4GT6.txt.gz
rs1800628	6	31546850	A	G	-0.0275	0.057727	1.23862	35439	down	PDILT	7092_7_PDILT_PDILT.txt.gz
rs1800628	6	31546850	A	G	-0.0274	0.057753	1.23843	35439	down	ADAMTS4	2809_25_ADAMTS4_ADAMTS_4.txt.gz
rs1800628	6	31546850	A	G	-0.0275	0.057853	1.23767	35439	down	SEPSECS	17357_33_SEPSECS_SPCS.txt.gz
rs1800628	6	31546850	A	G	-0.0273	0.057965	1.23683	35439	down	FGF18	2761_49_FGF18_FGF_18.txt.gz
rs1800628	6	31546850	A	G	-0.028	0.058081	1.23597	35439	down	PRPSAP1	9478_69_PRPSAP1_KPRA.txt.gz
rs1800628	6	31546850	A	G	-0.0254	0.058233	1.23483	35439	down	DAP	19141_22_DAP_DAP1.txt.gz
rs1800628	6	31546850	A	G	-0.0283	0.05825	1.2347	35439	down	THBS1	3474_19_THBS1_Thrombospondin_1.txt.gz
rs1800628	6	31546850	A	G	0.0278	0.058254	1.23467	35430	up	FABP1	11516_7_FABP1_FABPL.txt.gz
rs1800628	6	31546850	A	G	-0.0275	0.058379	1.23374	35427	down	OCRL	10011_65_OCRL_OCRL.txt.gz
rs1800628	6	31546850	A	G	-0.0275	0.058618	1.23197	35439	down	INHBB	16746_12_INHBB_Activin_B.txt.gz
rs1800628	6	31546850	A	G	-0.0272	0.058656	1.23169	35430	down	ARF3	12578_13_ARF3_ARF3.txt.gz
rs1800628	6	31546850	A	G	-0.0269	0.058815	1.23051	35439	down	THBS2	14111_15_THBS2_TSP2.txt.gz
rs1800628	6	31546850	A	G	0.0291	0.058868	1.23012	35439	up	LEP	8484_24_LEP_Leptin.txt.gz
rs1800628	6	31546850	A	G	-0.0267	0.058946	1.22955	35430	down	MTMR6	12536_46_MTMR6_MTMR6.txt.gz
rs1800628	6	31546850	A	G	-0.0277	0.059002	1.22913	35439	down	NMT1	5196_7_NMT1_NMT1.txt.gz
rs1800628	6	31546850	A	G	-0.0281	0.059016	1.22903	35439	down	ST6GALNAC6	7228_2_ST6GALNAC6_SIA7F.txt.gz
rs1800628	6	31546850	A	G	-0.0274	0.059031	1.22892	35439	down	NCF4	14060_67_NCF4_NCF4.txt.gz
rs1800628	6	31546850	A	G	-0.0271	0.059046	1.22881	35439	down	DUSP23	17326_44_DUSP23_DUS23.txt.gz
rs1800628	6	31546850	A	G	-0.0271	0.059209	1.22761	35439	down	EXOSC1	7930_3_EXOSC1_EXOS1.txt.gz
rs1800628	6	31546850	A	G	-0.0269	0.059228	1.22747	35439	down	PAPOLG	8343_224_PAPOLG_PAPOG.txt.gz
rs1800628	6	31546850	A	G	-0.0266	0.059338	1.22667	35439	down	AMN	4322_28_AMN_AMNLS.txt.gz
rs1800628	6	31546850	A	G	-0.0273	0.059422	1.22605	35430	down	SEPT11	12620_3_SEPT11_Septin_11.txt.gz
rs1800628	6	31546850	A	G	-0.0271	0.059486	1.22559	35439	down	DDR1	4122_12_DDR1_discoidin_domain_receptor_1.txt.gz
rs1800628	6	31546850	A	G	-0.0274	0.059561	1.22504	35430	down	RIC3	11228_37_RIC3_RIC3.txt.gz
rs1800628	6	31546850	A	G	0.0276	0.059872	1.22278	35439	up	ACVRL1	16318_12_ACVRL1_ALK_1.txt.gz
rs1800628	6	31546850	A	G	-0.027	0.05991	1.2225	35439	down	TNKS	9907_216_TNKS_Tankyrase_1.txt.gz
rs1800628	6	31546850	A	G	0.0277	0.059937	1.2223	35439	up	CADM1	3326_58_CADM1_Nectin_like_protein_2.txt.gz
rs1800628	6	31546850	A	G	-0.0274	0.060143	1.22081	35439	down	ETFA	17435_43_ETFA_ETFA.txt.gz
rs1800628	6	31546850	A	G	-0.0277	0.060188	1.22049	35433	down	RAB31	13597_20_RAB31_RAB31.txt.gz
rs1800628	6	31546850	A	G	-0.0271	0.060272	1.21988	35439	down	DPEP1	8794_13_DPEP1_DPEP1.txt.gz
rs1800628	6	31546850	A	G	-0.0268	0.060289	1.21976	35439	down	SMIM24	7108_7_SMIM24_CS077.txt.gz
rs1800628	6	31546850	A	G	0.027	0.060386	1.21906	35439	up	PPIC	18819_21_PPIC_PPIC.txt.gz
rs1800628	6	31546850	A	G	-0.0273	0.060391	1.21903	35439	down	ARL6	18415_16_ARL6_ARL6.txt.gz
rs1800628	6	31546850	A	G	-0.0273	0.060407	1.21891	35439	down	IL4	2906_55_IL4_IL_4.txt.gz
rs1800628	6	31546850	A	G	0.0272	0.060472	1.21845	35439	up	IGFBP5	19581_15_IGFBP5_IGFBP_5.txt.gz
rs1800628	6	31546850	A	G	-0.0272	0.060543	1.21794	35439	down	SNRPD2	17823_40_SNRPD2_SMD2.txt.gz
rs1800628	6	31546850	A	G	-0.0271	0.060567	1.21776	35430	down	ACAD8	11406_82_ACAD8_ACAD8.txt.gz
rs1800628	6	31546850	A	G	-0.027	0.06057	1.21774	35439	down	FUT9	6991_24_FUT9_FUT9.txt.gz
rs1800628	6	31546850	A	G	-0.0276	0.060587	1.21762	35439	down	ZP4	7766_25_ZP4_ZP4.txt.gz
rs1800628	6	31546850	A	G	-0.0273	0.060684	1.21693	35439	down	NRK1	16853_5_NRK1_NRK1.txt.gz
rs1800628	6	31546850	A	G	-0.0272	0.060741	1.21652	35430	down	PLEKHA4	10939_16_PLEKHA4_PKHA4.txt.gz
rs1800628	6	31546850	A	G	-0.0279	0.060844	1.21578	35439	down	PGLYRP2	5601_2_PGLYRP2_PGRP_L.txt.gz
rs1800628	6	31546850	A	G	-0.0266	0.060902	1.21537	35439	down	KLK5	3201_49_KLK5_kallikrein_5.txt.gz
rs1800628	6	31546850	A	G	-0.0273	0.060973	1.21486	35439	down	KIAA0319L	13698_28_KIAA0319L_K319L.txt.gz
rs1800628	6	31546850	A	G	-0.0269	0.060981	1.21481	35439	down	IL24	3321_2_IL24_IL24.txt.gz
rs1800628	6	31546850	A	G	-0.0266	0.061086	1.21406	35439	down	PDE2A	5246_64_PDE2A_cGMP_stimulated_PDE.txt.gz
rs1800628	6	31546850	A	G	-0.0279	0.061173	1.21344	35439	down	PSAT1	18342_2_PSAT1_SERC.txt.gz
rs1800628	6	31546850	A	G	-0.0269	0.061182	1.21338	35439	down	PNLIPRP2	15471_29_PNLIPRP2_LIPR2.txt.gz
rs1800628	6	31546850	A	G	-0.0271	0.061249	1.2129	35439	down	LCK	4560_34_LCK_LCK.txt.gz
rs1800628	6	31546850	A	G	-0.027	0.061968	1.20783	35439	down	PROC	2961_1_PROC_Protein_C.txt.gz
rs1800628	6	31546850	A	G	-0.0272	0.062002	1.20759	35439	down	COL9A1	6631_17_COL9A1_CO9A1.txt.gz
rs1800628	6	31546850	A	G	-0.0268	0.062003	1.20759	35439	down	IL10RA	8104_21_IL10RA_IL_10_Ra.txt.gz
rs1800628	6	31546850	A	G	-0.0278	0.062244	1.2059	35439	down	STC1	4930_21_STC1_Stanniocalcin_1.txt.gz
rs1800628	6	31546850	A	G	-0.0275	0.062251	1.20585	35439	down	GLYAT	19506_6_GLYAT_GLYAT.txt.gz
rs1800628	6	31546850	A	G	-0.0271	0.062255	1.20583	35439	down	FGFR3	3809_1_FGFR3_FGFR_3.txt.gz
rs1800628	6	31546850	A	G	0.0281	0.062461	1.20439	35430	up	SVEP1	11109_56_SVEP1_SVEP1.txt.gz
rs1800628	6	31546850	A	G	-0.0273	0.062597	1.20345	35439	down	CTF1	2889_37_CTF1_Cardiotrophin_1.txt.gz
rs1800628	6	31546850	A	G	-0.0269	0.062874	1.20153	35439	down	SPOP	13727_44_SPOP_SPOP.txt.gz
rs1800628	6	31546850	A	G	-0.0268	0.063022	1.20051	35439	down	DOS	9123_18_DOS_DOS.txt.gz
rs1800628	6	31546850	A	G	-0.0273	0.063184	1.19939	35439	down	CD47	6653_58_CD47_CD47.txt.gz
rs1800628	6	31546850	A	G	-0.027	0.063201	1.19928	35439	down	EPDR1	9040_144_EPDR1_EPDR1.txt.gz
rs1800628	6	31546850	A	G	-0.0266	0.063239	1.19902	35439	down	IL31RA	8273_84_IL31RA_IL31R.txt.gz
rs1800628	6	31546850	A	G	0.0276	0.06331	1.19853	35439	up	MZF1	14662_6_MZF1_MZF1.txt.gz
rs1800628	6	31546850	A	G	-0.0265	0.06342	1.19777	35439	down	ERBB4	2618_10_ERBB4_ERBB4.txt.gz
rs1800628	6	31546850	A	G	-0.0266	0.063465	1.19747	35430	down	IGHG2	13230_174_IGHG2_IgG2__Kappa.txt.gz
rs1800628	6	31546850	A	G	-0.0268	0.063581	1.19667	35430	down	DCAF5	11283_13_DCAF5_DCAF5.txt.gz
rs1800628	6	31546850	A	G	-0.0269	0.063767	1.1954	35439	down	TSNARE1	7069_9_TSNARE1_TSNA1.txt.gz
rs1800628	6	31546850	A	G	-0.0269	0.063831	1.19497	35439	down	THOC1	9875_107_THOC1_THOC1.txt.gz
rs1800628	6	31546850	A	G	-0.0278	0.063932	1.19428	35439	down	DECR2	18343_10_DECR2_DECR2.txt.gz
rs1800628	6	31546850	A	G	0.0279	0.064005	1.19379	35439	up	NEGR1	7050_5_NEGR1_NEGR1.txt.gz
rs1800628	6	31546850	A	G	-0.0271	0.064236	1.19222	35439	down	TACO1	9257_14_TACO1_TACO1.txt.gz
rs1800628	6	31546850	A	G	-0.0273	0.064269	1.192	35439	down	ANGPTL4	3796_79_ANGPTL4_ANGL4.txt.gz
rs1800628	6	31546850	A	G	-0.0262	0.064494	1.19048	35430	down	DHX8	11601_26_DHX8_DHX8.txt.gz
rs1800628	6	31546850	A	G	-0.0277	0.064521	1.1903	35439	down	C1orf162	6896_3_C1orf162_CA162.txt.gz
rs1800628	6	31546850	A	G	-0.0276	0.064524	1.19028	35439	down	ALDOB	18185_118_ALDOB_ALDOB.txt.gz
rs1800628	6	31546850	A	G	-0.0265	0.064668	1.18931	35439	down	MAPT	5854_60_MAPT_tau.txt.gz
rs1800628	6	31546850	A	G	-0.0268	0.06477	1.18863	35439	down	PITPNA	9934_29_PITPNA_PIPNA.txt.gz
rs1800628	6	31546850	A	G	-0.0266	0.064892	1.18781	35439	down	ARF5	18409_61_ARF5_ARF5.txt.gz
rs1800628	6	31546850	A	G	-0.0264	0.064943	1.18747	35430	down	DECR1	12687_2_DECR1_DECR.txt.gz
rs1800628	6	31546850	A	G	-0.0269	0.065019	1.18696	35439	down	FGF9	19584_33_FGF9_FGF9.txt.gz
rs1800628	6	31546850	A	G	-0.0269	0.065241	1.18548	35433	down	HTR2A	13556_28_HTR2A_5HT2A.txt.gz
rs1800628	6	31546850	A	G	-0.0266	0.065244	1.18546	35430	down	NR5A2	12444_39_NR5A2_NR5A2.txt.gz
rs1800628	6	31546850	A	G	-0.0283	0.065289	1.18516	35439	down	CEL	9796_4_CEL_CEL.txt.gz
rs1800628	6	31546850	A	G	-0.0262	0.065374	1.18459	35439	down	SAT1	9859_180_SAT1_SSAT_1.txt.gz
rs1800628	6	31546850	A	G	-0.0268	0.065398	1.18444	35439	down	EDDM3A	9536_16_EDDM3A_EP3A.txt.gz
rs1800628	6	31546850	A	G	-0.0264	0.065476	1.18392	35439	down	FAM175A	8784_7_FAM175A_F175A.txt.gz
rs1800628	6	31546850	A	G	-0.0266	0.065554	1.1834	35439	down	RAB2A	16857_2_RAB2A_RAB2A.txt.gz
rs1800628	6	31546850	A	G	-0.0271	0.065573	1.18327	35439	down	MAP2K3	6151_18_MAP2K3_MP2K3.txt.gz
rs1800628	6	31546850	A	G	-0.0268	0.065656	1.18273	35439	down	GAL	15390_3_GAL_Galanin.txt.gz
rs1800628	6	31546850	A	G	0.0275	0.065716	1.18233	35439	up	FAS	9459_7_FAS_Fas__soluble.txt.gz
rs1800628	6	31546850	A	G	-0.0268	0.065945	1.18082	35430	down	PLEKHA1	12459_13_PLEKHA1_PKHA1.txt.gz
rs1800628	6	31546850	A	G	-0.0265	0.065948	1.1808	35439	down	RNF215	9064_12_RNF215_RN215.txt.gz
rs1800628	6	31546850	A	G	-0.0274	0.066043	1.18017	35439	down	AMPD2	18403_25_AMPD2_AMPD2.txt.gz
rs1800628	6	31546850	A	G	0.0262	0.066109	1.17974	35439	up	KIR3DL3	8045_3_KIR3DL3_KI3L3.txt.gz
rs1800628	6	31546850	A	G	-0.0264	0.06642	1.1777	35439	down	COLGALT2	7234_12_COLGALT2_GT252.txt.gz
rs1800628	6	31546850	A	G	-0.0267	0.066464	1.17741	35439	down	HINT1	5900_11_HINT1_HINT1.txt.gz
rs1800628	6	31546850	A	G	-0.0274	0.066651	1.17619	35439	down	CACNA2D3	8885_6_CACNA2D3_CA2D3.txt.gz
rs1800628	6	31546850	A	G	0.0251	0.066871	1.17476	35439	up	CFHR1	15468_14_CFHR1_FHR1.txt.gz
rs1800628	6	31546850	A	G	-0.0266	0.066936	1.17434	35433	down	ANXA10	13605_16_ANXA10_ANX10.txt.gz
rs1800628	6	31546850	A	G	-0.0265	0.066997	1.17394	35430	down	ANAPC7	11690_47_ANAPC7_APC7.txt.gz
rs1800628	6	31546850	A	G	-0.0269	0.067136	1.17304	35430	down	BACH1	12451_62_BACH1_BACH1.txt.gz
rs1800628	6	31546850	A	G	-0.0268	0.067257	1.17226	35430	down	TMEM119	11110_4_TMEM119_TM119.txt.gz
rs1800628	6	31546850	A	G	-0.0267	0.067313	1.1719	35439	down	IL18RAP	2993_1_IL18RAP_IL_18_Rb.txt.gz
rs1800628	6	31546850	A	G	-0.0264	0.067344	1.1717	35439	down	CRIM1	8699_43_CRIM1_CRIM1.txt.gz
rs1800628	6	31546850	A	G	-0.0264	0.067516	1.17059	35439	down	RPRD1B	19126_4_RPRD1B_C20orf77.txt.gz
rs1800628	6	31546850	A	G	-0.0263	0.067723	1.16926	35439	down	CD1D	8749_194_CD1D_CD1D.txt.gz
rs1800628	6	31546850	A	G	-0.0264	0.067731	1.16921	35439	down	CPN1	7142_5_CPN1_CBPN.txt.gz
rs1800628	6	31546850	A	G	-0.0259	0.067766	1.16899	35433	down	KIN	13476_16_KIN_KIN17.txt.gz
rs1800628	6	31546850	A	G	-0.0268	0.067831	1.16857	35439	down	PLBD2	6536_54_PLBD2_LAML2.txt.gz
rs1800628	6	31546850	A	G	-0.0266	0.067966	1.16771	35439	down	CBX5	4540_11_CBX5_CBX5.txt.gz
rs1800628	6	31546850	A	G	-0.0262	0.068045	1.1672	35439	down	PIK3R1	8863_3_PIK3R1_P85A.txt.gz
rs1800628	6	31546850	A	G	0.026	0.068318	1.16546	35439	up	DRGX	8034_6_DRGX_DRGX.txt.gz
rs1800628	6	31546850	A	G	-0.0264	0.068344	1.1653	35430	down	TENM2	11164_7_TENM2_TEN2.txt.gz
rs1800628	6	31546850	A	G	-0.027	0.06858	1.1638	35439	down	C11orf94	8383_20_C11orf94_CK094.txt.gz
rs1800628	6	31546850	A	G	-0.026	0.068676	1.1632	35439	down	RPS27A	4474_19_RPS27A_Ubiquitin.txt.gz
rs1800628	6	31546850	A	G	-0.0261	0.068676	1.1632	35439	down	ENTHD2	7947_19_ENTHD2_AP4AT.txt.gz
rs1800628	6	31546850	A	G	-0.0266	0.068725	1.16289	35430	down	PPARA	12954_71_PPARA_PPARa.txt.gz
rs1800628	6	31546850	A	G	-0.0266	0.068885	1.16188	35433	down	FAM171A2	13479_8_FAM171A2_F1712.txt.gz
rs1800628	6	31546850	A	G	-0.0273	0.068916	1.16168	35439	down	BDNF	14047_78_BDNF_BDNF.txt.gz
rs1800628	6	31546850	A	G	-0.0256	0.068936	1.16155	35439	down	PMM1	17408_2_PMM1_PMM1.txt.gz
rs1800628	6	31546850	A	G	-0.0263	0.068968	1.16135	35439	down	MAGOHB	16875_13_MAGOHB_MGN2.txt.gz
rs1800628	6	31546850	A	G	-0.0267	0.069012	1.16108	35439	down	LRFN1	7910_41_LRFN1_LRFN1.txt.gz
rs1800628	6	31546850	A	G	-0.0266	0.069025	1.16099	35430	down	PDLIM1	11428_31_PDLIM1_PDLI1.txt.gz
rs1800628	6	31546850	A	G	-0.0268	0.069409	1.15858	35439	down	PKDCC	8664_36_PKDCC_PKDCC.txt.gz
rs1800628	6	31546850	A	G	-0.0234	0.069721	1.15664	35430	down	RPS6KA1	12329_21_RPS6KA1_KS6A1.txt.gz
rs1800628	6	31546850	A	G	-0.0265	0.06979	1.15621	35439	down	PTPN6	4318_12_PTPN6_PTP_1C.txt.gz
rs1800628	6	31546850	A	G	-0.0262	0.069794	1.15618	35430	down	TRABD	11262_39_TRABD_TRABD.txt.gz
rs1800628	6	31546850	A	G	-0.0262	0.069872	1.1557	35439	down	MPZL1	16845_15_MPZL1_MPZL1.txt.gz
rs1800628	6	31546850	A	G	-0.026	0.069965	1.15512	35439	down	ATG3	18156_7_ATG3_ATG3.txt.gz
rs1800628	6	31546850	A	G	0.0256	0.070005	1.15487	35439	up	SPACA3	8076_4_SPACA3_SACA3.txt.gz
rs1800628	6	31546850	A	G	-0.0264	0.0701	1.15428	35430	down	RDH16	12881_17_RDH16_RDH16.txt.gz
rs1800628	6	31546850	A	G	-0.0261	0.070205	1.15363	35430	down	HERC1	12705_9_HERC1_HERC1.txt.gz
rs1800628	6	31546850	A	G	-0.0266	0.070279	1.15317	35439	down	LAP3	15610_72_LAP3_LAP.txt.gz
rs1800628	6	31546850	A	G	-0.0267	0.07043	1.15224	35439	down	GRAP2	16074_12_GRAP2_GRB2_related_adapter_protein_2.txt.gz
rs1800628	6	31546850	A	G	-0.0265	0.070431	1.15224	35439	down	EGF	5509_7_EGF_EGF.txt.gz
rs1800628	6	31546850	A	G	-0.0265	0.070464	1.15203	35430	down	NDC80	12730_3_NDC80_KNTC2.txt.gz
rs1800628	6	31546850	A	G	0.0262	0.070513	1.15173	35439	up	GNS	3616_3_GNS_GNS.txt.gz
rs1800628	6	31546850	A	G	0.0272	0.07055	1.1515	35439	up	INHBB	13676_46_INHBB_Inhibin_bB_chain.txt.gz
rs1800628	6	31546850	A	G	-0.0263	0.07059	1.15126	35427	down	GCNT4	10842_7_GCNT4_GCNT4.txt.gz
rs1800628	6	31546850	A	G	0.0254	0.070707	1.15054	35430	up	RBM22	12980_31_RBM22_RBM22.txt.gz
rs1800628	6	31546850	A	G	-0.0262	0.070715	1.15049	35430	down	RAB18	12945_33_RAB18_RAB18.txt.gz
rs1800628	6	31546850	A	G	-0.026	0.070725	1.15043	35439	down	POMC	4890_10_POMC_ACTH.txt.gz
rs1800628	6	31546850	A	G	-0.0259	0.070921	1.14923	35439	down	LAD1	6407_63_LAD1_LAD1.txt.gz
rs1800628	6	31546850	A	G	-0.0263	0.070942	1.1491	35439	down	CTSC	3178_5_CTSC_CATC.txt.gz
rs1800628	6	31546850	A	G	-0.0259	0.071095	1.14816	35439	down	KDELC1	6611_8_KDELC1_KDEL1.txt.gz
rs1800628	6	31546850	A	G	-0.026	0.071155	1.14779	35439	down	ATP5B	4965_27_ATP5B_ATP_synthase_beta_chain.txt.gz
rs1800628	6	31546850	A	G	-0.0261	0.071165	1.14773	35439	down	RAB14	14283_12_RAB14_RAB14.txt.gz
rs1800628	6	31546850	A	G	-0.0261	0.071382	1.14641	35439	down	FAM162A	6531_29_FAM162A_F162A.txt.gz
rs1800628	6	31546850	A	G	-0.0263	0.071433	1.1461	35439	down	MPPED2	19153_53_MPPED2_MPPD2.txt.gz
rs1800628	6	31546850	A	G	-0.0268	0.071489	1.14576	35439	down	POFUT1	5634_39_POFUT1_OFUT1.txt.gz
rs1800628	6	31546850	A	G	-0.0257	0.071519	1.14558	35439	down	KIAA1161	8068_43_KIAA1161_K1161.txt.gz
rs1800628	6	31546850	A	G	-0.0264	0.071805	1.14385	35439	down	STAT5B	16551_14_STAT5B_STA5B.txt.gz
rs1800628	6	31546850	A	G	-0.026	0.071814	1.14379	35439	down	RGS1	18945_11_RGS1_RGS1.txt.gz
rs1800628	6	31546850	A	G	-0.0268	0.072026	1.14251	35439	down	PRSS8	15513_108_PRSS8_Prostasin.txt.gz
rs1800628	6	31546850	A	G	-0.0263	0.07216	1.1417	35439	down	DDX39B	9742_59_DDX39B_BAT1.txt.gz
rs1800628	6	31546850	A	G	-0.0263	0.072324	1.14072	35439	down	MTHFS	14107_1_MTHFS_MTHFS.txt.gz
rs1800628	6	31546850	A	G	0.027	0.072518	1.13955	35439	up	MYBPC1	7648_9_MYBPC1_MYPC1.txt.gz
rs1800628	6	31546850	A	G	-0.0257	0.072555	1.13933	35430	down	SENP7	12626_6_SENP7_SENP7.txt.gz
rs1800628	6	31546850	A	G	-0.0264	0.073168	1.13568	35430	down	RAB22A	12408_333_RAB22A_RB22A.txt.gz
rs1800628	6	31546850	A	G	0.0254	0.073382	1.13441	35439	up	CCNB1IP1	9728_4_CCNB1IP1_CIP1.txt.gz
rs1800628	6	31546850	A	G	-0.0254	0.073418	1.1342	35430	down	BRD1	11607_15_BRD1_BRD1.txt.gz
rs1800628	6	31546850	A	G	-0.026	0.073457	1.13397	35439	down	PLCG1	4563_61_PLCG1_PLCG1.txt.gz
rs1800628	6	31546850	A	G	-0.0257	0.073782	1.13205	35439	down	IL7	4140_3_IL7_IL_7.txt.gz
rs1800628	6	31546850	A	G	-0.0257	0.07397	1.13094	35439	down	LGI3	8003_57_LGI3_LGI3.txt.gz
rs1800628	6	31546850	A	G	-0.026	0.074027	1.13061	35439	down	LGALS8	4909_68_LGALS8_Galectin_8.txt.gz
rs1800628	6	31546850	A	G	-0.0261	0.074112	1.13011	35430	down	STAU1	12471_47_STAU1_STAU1.txt.gz
rs1800628	6	31546850	A	G	-0.0258	0.074466	1.12804	35439	down	PDE7A	5178_5_PDE7A_PDE7A.txt.gz
rs1800628	6	31546850	A	G	-0.0257	0.074571	1.12743	35439	down	LAT2	5613_75_LAT2_NTAL.txt.gz
rs1800628	6	31546850	A	G	0.026	0.074598	1.12727	35439	up	CTSS	3181_50_CTSS_Cathepsin_S.txt.gz
rs1800628	6	31546850	A	G	-0.0259	0.074709	1.12663	35439	down	PRDX4	7789_182_PRDX4_PRDX4.txt.gz
rs1800628	6	31546850	A	G	-0.0259	0.07473	1.12651	35430	down	PAX4	12398_15_PAX4_PAX4.txt.gz
rs1800628	6	31546850	A	G	-0.026	0.074814	1.12602	35430	down	MRE11A	11319_106_MRE11A_MRE11.txt.gz
rs1800628	6	31546850	A	G	-0.0259	0.074851	1.1258	35430	down	SNRPA	12678_66_SNRPA_SNRPA.txt.gz
rs1800628	6	31546850	A	G	-0.0258	0.075062	1.12458	35439	down	IL20RA	5085_18_IL20RA_IL_20_Ra.txt.gz
rs1800628	6	31546850	A	G	-0.0261	0.075085	1.12445	35439	down	CSMD1	9598_23_CSMD1_CSMD1.txt.gz
rs1800628	6	31546850	A	G	-0.0257	0.07572	1.12079	35439	down	IFNA4	15405_23_IFNA4_IFNA4.txt.gz
rs1800628	6	31546850	A	G	-0.0259	0.075908	1.11971	35439	down	POR	2731_29_POR_NADPH_P450_Oxidoreductase.txt.gz
rs1800628	6	31546850	A	G	-0.0255	0.076152	1.11832	35439	down	EPB41L1	13993_20_EPB41L1_E41L1.txt.gz
rs1800628	6	31546850	A	G	-0.0258	0.076354	1.11717	35439	down	P2RX6	7233_73_P2RX6_P2RX6.txt.gz
rs1800628	6	31546850	A	G	-0.026	0.076604	1.11575	35439	down	KDSR	19483_16_KDSR_KDSR.txt.gz
rs1800628	6	31546850	A	G	-0.0257	0.076607	1.11573	35439	down	NTF3	4145_58_NTF3_Neurotrophin_3.txt.gz
rs1800628	6	31546850	A	G	0.0251	0.076698	1.11522	35433	up	HTR7	13547_5_HTR7_5HT7R.txt.gz
rs1800628	6	31546850	A	G	-0.0255	0.076751	1.11492	35439	down	CYB5R1	18255_6_CYB5R1_NB5R1.txt.gz
rs1800628	6	31546850	A	G	0.0264	0.076769	1.11481	35430	up	TAPBP	12378_71_TAPBP_TPSN.txt.gz
rs1800628	6	31546850	A	G	-0.0252	0.076794	1.11467	35430	down	ALDH3A1	11480_1_ALDH3A1_Aldehyde_dehydrogenase__class_3.txt.gz
rs1800628	6	31546850	A	G	-0.0255	0.076938	1.11386	35430	down	HMG20B	11551_16_HMG20B_HM20B.txt.gz
rs1800628	6	31546850	A	G	-0.0254	0.077308	1.11178	35439	down	CNTF	3489_9_CNTF_CNTF.txt.gz
rs1800628	6	31546850	A	G	-0.0259	0.077365	1.11146	35439	down	CNDP2	3192_3_CNDP2_Glutamate_carboxypeptidase.txt.gz
rs1800628	6	31546850	A	G	-0.0254	0.077386	1.11134	35439	down	QPRT	17789_1_QPRT_NADC.txt.gz
rs1800628	6	31546850	A	G	-0.026	0.077415	1.11117	35439	down	HSPA1A	4124_24_HSPA1A_HSP_70.txt.gz
rs1800628	6	31546850	A	G	-0.0257	0.07747	1.11087	35433	down	RELL1	13399_33_RELL1_RELL1.txt.gz
rs1800628	6	31546850	A	G	-0.0264	0.07747	1.11087	35439	down	SNX4	3903_49_SNX4_Sorting_nexin_4.txt.gz
rs1800628	6	31546850	A	G	-0.0258	0.077554	1.1104	35439	down	GSTP1	4911_49_GSTP1_Glutathione_S_transferase_Pi.txt.gz
rs1800628	6	31546850	A	G	-0.0262	0.077621	1.11002	35439	down	RPS6KB1	8962_48_RPS6KB1_KS6B1.txt.gz
rs1800628	6	31546850	A	G	-0.0261	0.077671	1.10974	35439	down	NEU1	15426_5_NEU1_NEUR1.txt.gz
rs1800628	6	31546850	A	G	-0.0255	0.077966	1.10809	35439	down	HSPA8	5903_91_HSPA8_HSP70_protein_8.txt.gz
rs1800628	6	31546850	A	G	-0.0265	0.077979	1.10802	35439	down	SDF2	15333_11_SDF2_SDF2.txt.gz
rs1800628	6	31546850	A	G	-0.0253	0.078182	1.10689	35439	down	SEC61B	7878_2_SEC61B_SC61B.txt.gz
rs1800628	6	31546850	A	G	0.0254	0.07825	1.10652	35439	up	EPHA5	3806_55_EPHA5_EphA5.txt.gz
rs1800628	6	31546850	A	G	-0.0253	0.078287	1.10631	35439	down	CXCL1	2985_35_CXCL1_Gro_a.txt.gz
rs1800628	6	31546850	A	G	-0.0251	0.078529	1.10497	35433	down	PSMD4	13568_30_PSMD4_PSMD4.txt.gz
rs1800628	6	31546850	A	G	-0.0256	0.078587	1.10465	35439	down	RPS7	3864_5_RPS7_RS7.txt.gz
rs1800628	6	31546850	A	G	-0.0253	0.078801	1.10347	35439	down	ADAMTS15	4533_76_ADAMTS15_ATS15.txt.gz
rs1800628	6	31546850	A	G	-0.0252	0.079277	1.10085	35433	down	FNDC4	13451_2_FNDC4_FNDC4.txt.gz
rs1800628	6	31546850	A	G	-0.0255	0.079284	1.10081	35439	down	CDH17	16613_3_CDH17_CAD17.txt.gz
rs1800628	6	31546850	A	G	-0.0267	0.079511	1.09957	35430	down	TINAGL1	11192_168_TINAGL1_TINAL.txt.gz
rs1800628	6	31546850	A	G	-0.0251	0.079673	1.09869	35439	down	SLIT1	15634_139_SLIT1_SLIT1.txt.gz
rs1800628	6	31546850	A	G	-0.0257	0.079879	1.09757	35427	down	SIGLEC12	10037_98_SIGLEC12_SIG12.txt.gz
rs1800628	6	31546850	A	G	-0.0251	0.079952	1.09717	35439	down	POMGNT1	8253_2_POMGNT1_PMGT1.txt.gz
rs1800628	6	31546850	A	G	-0.0255	0.080019	1.09681	35439	down	C11orf73	8686_342_C11orf73_HIKES.txt.gz
rs1800628	6	31546850	A	G	-0.0261	0.080072	1.09652	35439	down	PAPSS1	14007_22_PAPSS1_PAPS1.txt.gz
rs1800628	6	31546850	A	G	-0.025	0.080084	1.09645	35430	down	SIRT5	12461_8_SIRT5_SIRT5.txt.gz
rs1800628	6	31546850	A	G	-0.0266	0.080119	1.09626	35427	down	SFTPB	10672_75_SFTPB_SP_B.txt.gz
rs1800628	6	31546850	A	G	-0.0256	0.080468	1.09438	35433	down	GPR26	13540_1_GPR26_GPR26.txt.gz
rs1800628	6	31546850	A	G	-0.0257	0.080482	1.0943	35439	down	APOD	4712_28_APOD_Apo_D.txt.gz
rs1800628	6	31546850	A	G	-0.0259	0.080507	1.09417	35430	down	NUDT16L1	12497_29_NUDT16L1_SDOS.txt.gz
rs1800628	6	31546850	A	G	-0.0253	0.080508	1.09416	35430	down	GLP1R	13085_18_GLP1R_GLP1R.txt.gz
rs1800628	6	31546850	A	G	-0.0254	0.08062	1.09356	35433	down	SSU72	13566_2_SSU72_SSU72.txt.gz
rs1800628	6	31546850	A	G	-0.0255	0.080829	1.09243	35439	down	FIS1	17746_77_FIS1_FIS1.txt.gz
rs1800628	6	31546850	A	G	-0.0254	0.080848	1.09233	35439	down	PVRIG	6464_40_PVRIG_PVRIG.txt.gz
rs1800628	6	31546850	A	G	-0.0258	0.080945	1.09181	35430	down	GALK1	11448_34_GALK1_GALK1.txt.gz
rs1800628	6	31546850	A	G	-0.026	0.081096	1.091	35439	down	PDGFB	4149_8_PDGFB_PDGF_BB.txt.gz
rs1800628	6	31546850	A	G	-0.0254	0.081108	1.09094	35439	down	MAPK13	5006_71_MAPK13_MK13.txt.gz
rs1800628	6	31546850	A	G	-0.0258	0.081132	1.09081	35439	down	JAM2	2997_8_JAM2_JAM_B.txt.gz
rs1800628	6	31546850	A	G	-0.0256	0.081579	1.08842	35439	down	LSM4	16854_17_LSM4_LSM4.txt.gz
rs1800628	6	31546850	A	G	-0.0251	0.081662	1.08798	35439	down	COL25A1	7006_4_COL25A1_COPA1.txt.gz
rs1800628	6	31546850	A	G	-0.0256	0.081761	1.08745	35430	down	SCIN	12684_5_SCIN_ADSV.txt.gz
rs1800628	6	31546850	A	G	-0.0255	0.081974	1.08632	35439	down	HERC4	7860_9_HERC4_HERC4.txt.gz
rs1800628	6	31546850	A	G	-0.0258	0.082202	1.08512	35439	down	NAPG	17773_26_NAPG_SNAG.txt.gz
rs1800628	6	31546850	A	G	-0.0251	0.082302	1.08459	35439	down	ZNF264	9993_11_ZNF264_ZN264.txt.gz
rs1800628	6	31546850	A	G	0.025	0.08234	1.08439	35427	up	KIAA1324	10637_50_KIAA1324_K1324.txt.gz
rs1800628	6	31546850	A	G	-0.025	0.082637	1.08283	35439	down	ACADM	17333_20_ACADM_ACADM.txt.gz
rs1800628	6	31546850	A	G	-0.0252	0.082761	1.08217	35430	down	KEAP1	12568_14_KEAP1_KEAP1.txt.gz
rs1800628	6	31546850	A	G	-0.0252	0.082794	1.082	35439	down	PAK7	3388_58_PAK7_PAK7.txt.gz
rs1800628	6	31546850	A	G	-0.0251	0.082822	1.08185	35433	down	NEURL4	13468_5_NEURL4_NEUL4.txt.gz
rs1800628	6	31546850	A	G	-0.0252	0.082892	1.08149	35439	down	PTPN7	14688_6_PTPN7_PTN7.txt.gz
rs1800628	6	31546850	A	G	-0.025	0.083273	1.0795	35430	down	TBL2	11227_31_TBL2_TBL2.txt.gz
rs1800628	6	31546850	A	G	-0.0254	0.08335	1.07909	35439	down	VLDLR	18938_3_VLDLR_VLDLR.txt.gz
rs1800628	6	31546850	A	G	-0.0248	0.083396	1.07885	35439	down	ST13	18387_7_ST13_suppression_of_tumorigenicity_13.txt.gz
rs1800628	6	31546850	A	G	-0.0251	0.083644	1.07757	35439	down	HIST1H3A	14146_92_HIST1H3A_H31.txt.gz
rs1800628	6	31546850	A	G	-0.025	0.083682	1.07737	35433	down	CERS5	13494_6_CERS5_CERS5.txt.gz
rs1800628	6	31546850	A	G	-0.0251	0.083727	1.07713	35439	down	BST2	8832_55_BST2_BST_2.txt.gz
rs1800628	6	31546850	A	G	-0.0247	0.083903	1.07622	35439	down	NLGN3	8941_4_NLGN3_NLGN3.txt.gz
rs1800628	6	31546850	A	G	-0.0252	0.084106	1.07517	35439	down	NMES1	6406_3_NMES1_NMES1.txt.gz
rs1800628	6	31546850	A	G	-0.0251	0.084228	1.07454	35439	down	RPS5	19195_85_RPS5_RS5.txt.gz
rs1800628	6	31546850	A	G	0.0259	0.084233	1.07452	35439	up	ROR1	2590_69_ROR1_ROR1.txt.gz
rs1800628	6	31546850	A	G	-0.0249	0.084264	1.07436	35439	down	XCL2	15617_8_XCL2_lymphotactin_beta.txt.gz
rs1800628	6	31546850	A	G	-0.0248	0.084583	1.07272	35427	down	CD300E	10798_4_CD300E_CLM2.txt.gz
rs1800628	6	31546850	A	G	-0.0251	0.084738	1.07192	35427	down	PGLYRP3	10561_5_PGLYRP3_PGRP_I_alpha.txt.gz
rs1800628	6	31546850	A	G	0.0259	0.085257	1.06927	35439	up	FTL	15324_58_FTL_Ferritin_light_chain.txt.gz
rs1800628	6	31546850	A	G	-0.0252	0.085268	1.06921	35439	down	KIR3DL1	18907_97_KIR3DL1_KI3L1.txt.gz
rs1800628	6	31546850	A	G	-0.0248	0.085358	1.06876	35439	down	CNTN2	3296_92_CNTN2_CNTN2.txt.gz
rs1800628	6	31546850	A	G	-0.0252	0.085454	1.06827	35439	down	GOLGA7	19174_141_GOLGA7_GOGA7.txt.gz
rs1800628	6	31546850	A	G	-0.0248	0.085594	1.06756	35427	down	TERF1	10049_112_TERF1_TERF1.txt.gz
rs1800628	6	31546850	A	G	-0.0257	0.085774	1.06664	35439	down	TLR5	18935_14_TLR5_TLR5.txt.gz
rs1800628	6	31546850	A	G	-0.0251	0.085784	1.06659	35430	down	ANP32A	13073_14_ANP32A_AN32A.txt.gz
rs1800628	6	31546850	A	G	-0.025	0.085823	1.0664	35430	down	KIF16B	11672_17_KIF16B_KI16B.txt.gz
rs1800628	6	31546850	A	G	-0.0248	0.085825	1.06639	35430	down	ALDH3B1	12940_35_ALDH3B1_AL3B1.txt.gz
rs1800628	6	31546850	A	G	-0.0252	0.085846	1.06628	35439	down	SUFU	17468_1_SUFU_SUFU.txt.gz
rs1800628	6	31546850	A	G	-0.0247	0.086066	1.06517	35439	down	CS	18309_18_CS_CISY.txt.gz
rs1800628	6	31546850	A	G	-0.0258	0.086241	1.06429	35439	down	EGFR	2677_1_EGFR_ERBB1.txt.gz
rs1800628	6	31546850	A	G	-0.0249	0.086353	1.06372	35430	down	ZNF18	11372_2_ZNF18_ZNF18.txt.gz
rs1800628	6	31546850	A	G	-0.0249	0.086394	1.06352	35430	down	MLYCD	11538_216_MLYCD_DCMC.txt.gz
rs1800628	6	31546850	A	G	-0.0247	0.086565	1.06266	35439	down	HADH	17739_1_HADH_HCDH.txt.gz
rs1800628	6	31546850	A	G	-0.0247	0.08667	1.06213	35430	down	S100A2	11969_5_S100A2_S100A2.txt.gz
rs1800628	6	31546850	A	G	-0.0248	0.086718	1.06189	35439	down	PRRG1	9008_6_PRRG1_TMG1.txt.gz
rs1800628	6	31546850	A	G	-0.0244	0.086773	1.06162	35439	down	MOG	15619_49_MOG_MOG.txt.gz
rs1800628	6	31546850	A	G	-0.0256	0.086889	1.06104	35439	down	C5orf46	9100_32_C5orf46_CE046.txt.gz
rs1800628	6	31546850	A	G	-0.0251	0.086953	1.06072	35439	down	PCBD2	6899_37_PCBD2_PHS2.txt.gz
rs1800628	6	31546850	A	G	-0.0246	0.087055	1.06021	35430	down	SHC4	11692_21_SHC4_SHC4.txt.gz
rs1800628	6	31546850	A	G	-0.0249	0.087151	1.05973	35433	down	ATP2A3	13510_7_ATP2A3_AT2A3.txt.gz
rs1800628	6	31546850	A	G	-0.0248	0.08735	1.05874	35433	down	ITPKA	13473_55_ITPKA_IP3KA.txt.gz
rs1800628	6	31546850	A	G	-0.025	0.087412	1.05843	35439	down	THG1L	18215_5_THG1L_THG1.txt.gz
rs1800628	6	31546850	A	G	-0.0244	0.087596	1.05752	35430	down	FOXL2	11375_49_FOXL2_FOXL2.txt.gz
rs1800628	6	31546850	A	G	-0.0265	0.087669	1.05715	35439	down	FLT1	8231_122_FLT1_VEGF_sR1.txt.gz
rs1800628	6	31546850	A	G	-0.0247	0.087735	1.05683	35439	down	PLA2G2C	8850_5_PLA2G2C_PA2GC.txt.gz
rs1800628	6	31546850	A	G	0.0249	0.087795	1.05653	35439	up	IDS	3198_4_IDS_IDS.txt.gz
rs1800628	6	31546850	A	G	-0.0246	0.087797	1.05652	35439	down	KIAA1324L	8363_18_KIAA1324L_K132L.txt.gz
rs1800628	6	31546850	A	G	-0.0251	0.087811	1.05645	35427	down	PLCG2	10070_22_PLCG2_PLCG2.txt.gz
rs1800628	6	31546850	A	G	-0.0247	0.08791	1.05596	35439	down	ERO1L	7060_2_ERO1L_ERO1A.txt.gz
rs1800628	6	31546850	A	G	-0.025	0.087948	1.05577	35439	down	G6B	8659_68_G6B_G6B.txt.gz
rs1800628	6	31546850	A	G	-0.0244	0.087984	1.0556	35439	down	RAMP1	15436_40_RAMP1_RAMP1.txt.gz
rs1800628	6	31546850	A	G	-0.0251	0.088393	1.05358	35439	down	C8G	14708_59_C8G_CO8G.txt.gz
rs1800628	6	31546850	A	G	-0.0243	0.088457	1.05327	35439	down	SOSTDC1	8237_56_SOSTDC1_SOSD1.txt.gz
rs1800628	6	31546850	A	G	0.0239	0.088517	1.05297	35439	up	CRNN	17738_7_CRNN_CRNN.txt.gz
rs1800628	6	31546850	A	G	-0.0247	0.088787	1.05165	35439	down	GDNF	5822_22_GDNF_GDNF.txt.gz
rs1800628	6	31546850	A	G	-0.0249	0.088801	1.05158	35427	down	SATB2	10081_17_SATB2_SATB2.txt.gz
rs1800628	6	31546850	A	G	-0.0248	0.088891	1.05114	35439	down	TGM2	18934_50_TGM2_Tissue_transglutaminase.txt.gz
rs1800628	6	31546850	A	G	-0.0248	0.088892	1.05114	35439	down	BIRC3	4973_18_BIRC3_cIAP_2.txt.gz
rs1800628	6	31546850	A	G	-0.0247	0.088967	1.05077	35439	down	SPTLC2	7267_2_SPTLC2_LCB2.txt.gz
rs1800628	6	31546850	A	G	-0.0248	0.089055	1.05034	35439	down	ITM2A	7765_15_ITM2A_ITM2A.txt.gz
rs1800628	6	31546850	A	G	-0.0245	0.089062	1.05031	35439	down	RGS4	17855_28_RGS4_RGS4.txt.gz
rs1800628	6	31546850	A	G	-0.0252	0.089212	1.04958	35439	down	ZYX	13632_10_ZYX_Zyxin.txt.gz
rs1800628	6	31546850	A	G	-0.0245	0.089212	1.04958	35430	down	TEAD4	12516_13_TEAD4_TEAD4.txt.gz
rs1800628	6	31546850	A	G	-0.0249	0.089221	1.04953	35430	down	EDF1	12415_122_EDF1_EDF1.txt.gz
rs1800628	6	31546850	A	G	-0.0245	0.089233	1.04947	35439	down	EIF4G3	13991_47_EIF4G3_IF4G3.txt.gz
rs1800628	6	31546850	A	G	0.0255	0.089272	1.04928	35439	up	CNTFR	14101_2_CNTFR_CNTFR_alpha.txt.gz
rs1800628	6	31546850	A	G	0.0256	0.089394	1.04869	35430	up	REG4	11102_22_REG4_REG4.txt.gz
rs1800628	6	31546850	A	G	-0.025	0.089513	1.04811	35439	down	HDAC8	2859_69_HDAC8_HDAC8.txt.gz
rs1800628	6	31546850	A	G	-0.0245	0.089684	1.04729	35439	down	PTHLH	2962_50_PTHLH_PTHrP.txt.gz
rs1800628	6	31546850	A	G	-0.0247	0.089843	1.04652	35430	down	GLRX2	12486_8_GLRX2_GLRX2.txt.gz
rs1800628	6	31546850	A	G	-0.0246	0.089864	1.04641	35439	down	PPP2R3A	13665_35_PPP2R3A_PP2A__subunit_B.txt.gz
rs1800628	6	31546850	A	G	-0.0249	0.089948	1.04601	35439	down	PFKM	17384_110_PFKM_K6PF.txt.gz
rs1800628	6	31546850	A	G	-0.0247	0.090238	1.04461	35428	down	LCTL	10890_135_LCTL_LCTL.txt.gz
rs1800628	6	31546850	A	G	-0.0244	0.090348	1.04408	35439	down	ASIP	5676_54_ASIP_ASIP.txt.gz
rs1800628	6	31546850	A	G	-0.0247	0.090409	1.04379	35439	down	PRNP	6545_58_PRNP_PRIO.txt.gz
rs1800628	6	31546850	A	G	-0.0248	0.090423	1.04372	35439	down	SFRP2	7751_121_SFRP2_SARP_1.txt.gz
rs1800628	6	31546850	A	G	0.0252	0.090473	1.04348	35439	up	GPC6	5350_14_GPC6_GPC6.txt.gz
rs1800628	6	31546850	A	G	0.0257	0.090577	1.04298	35439	up	GDF15	4374_45_GDF15_MIC_1.txt.gz
rs1800628	6	31546850	A	G	-0.0247	0.090619	1.04278	35439	down	PRPF6	9581_4_PRPF6_PRP6.txt.gz
rs1800628	6	31546850	A	G	-0.0244	0.090714	1.04233	35439	down	BPHL	17813_21_BPHL_BPHL.txt.gz
rs1800628	6	31546850	A	G	-0.0244	0.090807	1.04188	35439	down	MIF	8221_19_MIF_MIF.txt.gz
rs1800628	6	31546850	A	G	-0.0245	0.090967	1.04112	35439	down	UPP1	19448_104_UPP1_UPP1.txt.gz
rs1800628	6	31546850	A	G	-0.0242	0.091025	1.04084	35439	down	ISCU	7201_5_ISCU_ISCU.txt.gz
rs1800628	6	31546850	A	G	-0.0241	0.091032	1.04081	35439	down	SMR3A	7838_27_SMR3A_SMR3A.txt.gz
rs1800628	6	31546850	A	G	-0.0249	0.091112	1.04042	35439	down	PTGES2	18458_4_PTGES2_PGES2.txt.gz
rs1800628	6	31546850	A	G	-0.0248	0.091125	1.04036	35439	down	NET1	14260_112_NET1_ARHG8.txt.gz
rs1800628	6	31546850	A	G	0.0251	0.091189	1.04006	35439	up	IL21	7124_18_IL21_IL_21.txt.gz
rs1800628	6	31546850	A	G	-0.0247	0.091196	1.04002	35439	down	RALA	14332_3_RALA_RALA.txt.gz
rs1800628	6	31546850	A	G	-0.0242	0.091204	1.03999	35439	down	PLA1A	9518_95_PLA1A_PLA1A.txt.gz
rs1800628	6	31546850	A	G	0.025	0.091312	1.03947	35430	up	CREB3L4	11308_8_CREB3L4_CR3L4.txt.gz
rs1800628	6	31546850	A	G	-0.024	0.091362	1.03923	35439	down	MSH2	9739_4_MSH2_MSH2.txt.gz
rs1800628	6	31546850	A	G	-0.0253	0.091398	1.03906	35439	down	WFIKKN2	3235_50_WFIKKN2_WFKN2.txt.gz
rs1800628	6	31546850	A	G	-0.0258	0.091647	1.03788	35439	down	THBS3	8982_65_THBS3_TSP3.txt.gz
rs1800628	6	31546850	A	G	-0.0243	0.091713	1.03757	35439	down	DCK	9836_20_DCK_DCK.txt.gz
rs1800628	6	31546850	A	G	-0.0246	0.091767	1.03731	35439	down	BIRC5	3472_40_BIRC5_Survivin.txt.gz
rs1800628	6	31546850	A	G	-0.0244	0.091831	1.03701	35439	down	MRAP	7895_108_MRAP_MRAP.txt.gz
rs1800628	6	31546850	A	G	-0.0243	0.092003	1.0362	35439	down	EDN3	15383_200_EDN3_Endothelin_3.txt.gz
rs1800628	6	31546850	A	G	-0.0247	0.092047	1.03599	35439	down	ARMC5	8785_1_ARMC5_ARMC5.txt.gz
rs1800628	6	31546850	A	G	-0.025	0.092224	1.03516	35439	down	SUB1	19236_24_SUB1_TCP4.txt.gz
rs1800628	6	31546850	A	G	-0.0247	0.092563	1.03356	35427	down	ZNRF3	10390_21_ZNRF3_ZNRF3.txt.gz
rs1800628	6	31546850	A	G	-0.0248	0.092567	1.03354	35430	down	RGS8	11666_72_RGS8_RGS8.txt.gz
rs1800628	6	31546850	A	G	-0.0247	0.092724	1.03281	35439	down	SNUPN	17765_3_SNUPN_SPN1.txt.gz
rs1800628	6	31546850	A	G	-0.0241	0.093197	1.0306	35430	down	LPCAT2	11175_45_LPCAT2_PCAT2.txt.gz
rs1800628	6	31546850	A	G	-0.0244	0.093399	1.02966	35439	down	UBB	6641_60_UBB_PolyUbiquitin_K48.txt.gz
rs1800628	6	31546850	A	G	0.0259	0.093724	1.02815	35439	up	WISP2	6392_7_WISP2_WISP_2.txt.gz
rs1800628	6	31546850	A	G	-0.0247	0.094022	1.02677	35439	down	RSPO1	16614_27_RSPO1_RSPO1.txt.gz
rs1800628	6	31546850	A	G	-0.0266	0.094089	1.02646	35439	down	VNN2	15480_2_VNN2_VNN2.txt.gz
rs1800628	6	31546850	A	G	-0.0241	0.094368	1.02518	35439	down	SMCO2	7925_18_SMCO2_CL070.txt.gz
rs1800628	6	31546850	A	G	-0.0245	0.094424	1.02492	35439	down	ACAN	3280_49_ACAN_Aggrecan.txt.gz
rs1800628	6	31546850	A	G	-0.0244	0.09478	1.02328	35439	down	SUMF2	6069_71_SUMF2_SUMF2.txt.gz
rs1800628	6	31546850	A	G	-0.0239	0.094791	1.02323	35430	down	MDM2	13228_75_MDM2_MDM2.txt.gz
rs1800628	6	31546850	A	G	-0.0242	0.094799	1.0232	35439	down	EXOSC8	18909_11_EXOSC8_EXOS8.txt.gz
rs1800628	6	31546850	A	G	-0.0246	0.09483	1.02305	35427	down	PABPC3	10447_18_PABPC3_PABP3.txt.gz
rs1800628	6	31546850	A	G	-0.0243	0.094883	1.02281	35433	down	KCNN1	13539_131_KCNN1_KCNN1.txt.gz
rs1800628	6	31546850	A	G	-0.0241	0.094905	1.02271	35439	down	TRAPPC4	7007_24_TRAPPC4_TRAPPC4.txt.gz
rs1800628	6	31546850	A	G	-0.0241	0.095287	1.02097	35439	down	ANPEP	15457_14_ANPEP_Aminopeptidase_N.txt.gz
rs1800628	6	31546850	A	G	-0.0245	0.095606	1.01951	35439	down	ADK	19207_119_ADK_ADK.txt.gz
rs1800628	6	31546850	A	G	-0.0244	0.095613	1.01948	35439	down	GALNT11	8700_325_GALNT11_GLT11.txt.gz
rs1800628	6	31546850	A	G	-0.0239	0.095894	1.01821	35439	down	DMBT1	19212_4_DMBT1_DMBT1.txt.gz
rs1800628	6	31546850	A	G	-0.024	0.096096	1.01729	35430	down	BRPF1	11671_19_BRPF1_BRPF1.txt.gz
rs1800628	6	31546850	A	G	-0.024	0.096122	1.01718	35430	down	SHANK1	13240_170_SHANK1_SHAN1.txt.gz
rs1800628	6	31546850	A	G	-0.024	0.096133	1.01713	35439	down	LTA	4703_87_LTA_TNF_b.txt.gz
rs1800628	6	31546850	A	G	-0.0237	0.096215	1.01676	35439	down	MFAP1	5606_24_MFAP1_MFAP1.txt.gz
rs1800628	6	31546850	A	G	0.0236	0.096434	1.01577	35439	up	FASLG	3052_8_FASLG_Fas_ligand__soluble.txt.gz
rs1800628	6	31546850	A	G	-0.0241	0.096454	1.01568	35430	down	TPK1	12018_84_TPK1_TPK1.txt.gz
rs1800628	6	31546850	A	G	-0.0231	0.096662	1.01474	35439	down	CELA1	6107_3_CELA1_ELA1.txt.gz
rs1800628	6	31546850	A	G	-0.0241	0.096761	1.0143	35430	down	GMFG	13062_4_GMFG_GMFG.txt.gz
rs1800628	6	31546850	A	G	-0.0242	0.096822	1.01403	35439	down	NDE1	9765_4_NDE1_NDE1.txt.gz
rs1800628	6	31546850	A	G	-0.0235	0.09688	1.01377	35427	down	UCN3	10756_34_UCN3_UCN3.txt.gz
rs1800628	6	31546850	A	G	-0.0238	0.096946	1.01347	35439	down	SULT4A1	8357_43_SULT4A1_ST4A1.txt.gz
rs1800628	6	31546850	A	G	-0.0239	0.097062	1.01295	35439	down	VTI1A	7952_2_VTI1A_VTI1A.txt.gz
rs1800628	6	31546850	A	G	-0.0245	0.097106	1.01275	35439	down	DSG1	2976_58_DSG1_Desmoglein_1.txt.gz
rs1800628	6	31546850	A	G	-0.0268	0.097284	1.01196	35439	down	SAA4	15516_12_SAA4_SAA_4.txt.gz
rs1800628	6	31546850	A	G	-0.0242	0.097502	1.01099	35430	down	IFI16	12893_159_IFI16_IP16.txt.gz
rs1800628	6	31546850	A	G	-0.0246	0.097558	1.01074	35427	down	APLP2	10627_87_APLP2_APLP2.txt.gz
rs1800628	6	31546850	A	G	-0.024	0.097574	1.01067	35430	down	APBB2	12753_6_APBB2_APBB2.txt.gz
rs1800628	6	31546850	A	G	0.0244	0.097595	1.01057	35439	up	HN1	19335_2_HN1_HN1.txt.gz
rs1800628	6	31546850	A	G	-0.0241	0.097663	1.01027	35439	down	RAB32	17778_19_RAB32_RAB32.txt.gz
rs1800628	6	31546850	A	G	-0.0238	0.097727	1.00999	35430	down	TRAF4	13041_47_TRAF4_TRAF4.txt.gz
rs1800628	6	31546850	A	G	-0.0237	0.097885	1.00928	35439	down	DDIT3	19119_10_DDIT3_DDIT3.txt.gz
rs1800628	6	31546850	A	G	-0.0241	0.097926	1.0091	35439	down	LRIG1	18831_6_LRIG1_LRIG1.txt.gz
rs1800628	6	31546850	A	G	-0.0243	0.098199	1.00789	35439	down	DBNL	4978_54_DBNL_DBNL.txt.gz
rs1800628	6	31546850	A	G	-0.0244	0.098258	1.00763	35439	down	DEAF1	6369_82_DEAF1_DEAF1.txt.gz
rs1800628	6	31546850	A	G	-0.0238	0.098369	1.00714	35439	down	MRPL34	6933_20_MRPL34_RM34.txt.gz
rs1800628	6	31546850	A	G	-0.024	0.098498	1.00657	35430	down	HSF1	11616_9_HSF1_HSF1.txt.gz
rs1800628	6	31546850	A	G	-0.024	0.098593	1.00615	35439	down	CA12	19347_37_CA12_Carbonic_Anhydrase_XII.txt.gz
rs1800628	6	31546850	A	G	-0.0237	0.098599	1.00613	35439	down	CA5B	17673_34_CA5B_Carbonic_Anhydrase_VB.txt.gz
rs1800628	6	31546850	A	G	0.0236	0.098751	1.00546	35439	up	NGFR	8374_5_NGFR_NGF_R.txt.gz
rs1800628	6	31546850	A	G	-0.024	0.098772	1.00537	35439	down	EREG	4956_2_EREG_EPI.txt.gz
rs1800628	6	31546850	A	G	-0.0236	0.098864	1.00496	35439	down	KIAA1324	9097_5_KIAA1324_K1324.txt.gz
rs1800628	6	31546850	A	G	-0.024	0.098908	1.00477	35439	down	PHPT1	16882_27_PHPT1_PHP14.txt.gz
rs1800628	6	31546850	A	G	-0.0234	0.099017	1.00429	35427	down	SCIMP	10510_62_SCIMP_SCIMP.txt.gz
rs1800628	6	31546850	A	G	0.0248	0.09909	1.00397	35439	up	CD93	14136_234_CD93_C1QR1.txt.gz
rs1800628	6	31546850	A	G	-0.0243	0.099164	1.00365	35439	down	ITGA5	6932_42_ITGA5_ITA5.txt.gz
rs1800628	6	31546850	A	G	-0.0239	0.099227	1.00337	35439	down	BDP1	8929_7_BDP1_BDP1.txt.gz
rs1800628	6	31546850	A	G	-0.0247	0.099299	1.00306	35439	down	SERPIND1	3316_58_SERPIND1_Heparin_cofactor_II.txt.gz
rs1800628	6	31546850	A	G	-0.0226	0.099417	1.00254	35439	down	LILRB3	15615_8_LILRB3_LIRB3.txt.gz
rs1800628	6	31546850	A	G	-0.0241	0.099923	1.00033	35427	down	TOMM20L	10817_26_TOMM20L_TO20L.txt.gz
rs1800628	6	31546850	A	G	-0.0237	0.100422	0.99817	35439	down	BSG	3585_54_BSG_BASI.txt.gz
rs1800628	6	31546850	A	G	0.0242	0.100474	0.99795	35430	up	SH2D3C	12704_26_SH2D3C_SH2D3.txt.gz
rs1800628	6	31546850	A	G	-0.0237	0.100705	0.99695	35439	down	PGM2	18330_7_PGM2_PGM2.txt.gz
rs1800628	6	31546850	A	G	-0.0244	0.100961	0.99585	35439	down	IBSP	3415_61_IBSP_BSP.txt.gz
rs1800628	6	31546850	A	G	-0.0241	0.101179	0.99491	35430	down	FOXO3	11540_37_FOXO3_FOXO3A.txt.gz
rs1800628	6	31546850	A	G	-0.0238	0.101474	0.99365	35433	down	IQCF3	13439_6_IQCF3_IQCF3.txt.gz
rs1800628	6	31546850	A	G	-0.0236	0.101514	0.99347	35439	down	IRF1	17462_19_IRF1_IRF1.txt.gz
rs1800628	6	31546850	A	G	-0.0237	0.101691	0.99272	35439	down	PDCL2	14192_31_PDCL2_PDCL2.txt.gz
rs1800628	6	31546850	A	G	0.0245	0.101788	0.9923	35439	up	CGREF1	6257_56_CGREF1_CGRE1.txt.gz
rs1800628	6	31546850	A	G	-0.0245	0.10181	0.99221	35427	down	ENO2	10339_48_ENO2_NSE.txt.gz
rs1800628	6	31546850	A	G	-0.0244	0.102056	0.99116	35430	down	EHD4	11421_10_EHD4_EHD4.txt.gz
rs1800628	6	31546850	A	G	-0.0242	0.102085	0.99104	35439	down	POLR2K	19134_66_POLR2K_RPAB4.txt.gz
rs1800628	6	31546850	A	G	-0.0237	0.102571	0.98898	35430	down	RSPO3	13094_75_RSPO3_RSPO3.txt.gz
rs1800628	6	31546850	A	G	-0.0258	0.102643	0.98867	35439	down	VPS29	14318_1_VPS29_VPS29.txt.gz
rs1800628	6	31546850	A	G	-0.0239	0.102753	0.98821	35439	down	CLEC4M	3030_3_CLEC4M_DC_SIGNR.txt.gz
rs1800628	6	31546850	A	G	-0.0238	0.102766	0.98815	35439	down	RANBP3	14037_18_RANBP3_RANB3.txt.gz
rs1800628	6	31546850	A	G	-0.0233	0.102932	0.98745	35439	down	CISD1	7745_3_CISD1_ZCD1.txt.gz
rs1800628	6	31546850	A	G	-0.0236	0.10297	0.98729	35439	down	BCAT2	19365_11_BCAT2_BCAT2.txt.gz
rs1800628	6	31546850	A	G	-0.0239	0.103128	0.98662	35430	down	MADCAM1	11258_41_MADCAM1_MAdCAM_1.txt.gz
rs1800628	6	31546850	A	G	-0.0238	0.10323	0.98619	35439	down	RNF128	8633_18_RNF128_RN128.txt.gz
rs1800628	6	31546850	A	G	-0.0236	0.10329	0.98594	35439	down	DIDO1	14329_4_DIDO1_DIDO1.txt.gz
rs1800628	6	31546850	A	G	-0.024	0.103316	0.98583	35439	down	CNRIP1	18218_48_CNRIP1_CB032.txt.gz
rs1800628	6	31546850	A	G	-0.0241	0.103325	0.98579	35439	down	IGF1	2952_75_IGF1_IGF_I.txt.gz
rs1800628	6	31546850	A	G	-0.0234	0.103408	0.98545	35439	down	FAM19A4	6511_17_FAM19A4_F19A4.txt.gz
rs1800628	6	31546850	A	G	-0.0236	0.103427	0.98537	35439	down	NPM1	8870_38_NPM1_NPM1.txt.gz
rs1800628	6	31546850	A	G	-0.0232	0.103429	0.98536	35439	down	MCEE	9388_18_MCEE_MCEE.txt.gz
rs1800628	6	31546850	A	G	-0.0233	0.103521	0.98497	35439	down	CCDC90B	7792_58_CCDC90B_CC90B.txt.gz
rs1800628	6	31546850	A	G	-0.0239	0.103591	0.98468	35430	down	NRBP1	12616_45_NRBP1_NRBP.txt.gz
rs1800628	6	31546850	A	G	0.0231	0.103671	0.98434	35439	up	KIR2DL2	7773_20_KIR2DL2_KI2L2.txt.gz
rs1800628	6	31546850	A	G	-0.0237	0.103703	0.98421	35440	down	BTNL8	9026_40_BTNL8_BTNL8.txt.gz
rs1800628	6	31546850	A	G	-0.0243	0.103724	0.98412	35427	down	CLGN	10600_24_CLGN_CLGN.txt.gz
rs1800628	6	31546850	A	G	-0.0235	0.103767	0.98394	35439	down	IVD	17737_7_IVD_IVD.txt.gz
rs1800628	6	31546850	A	G	-0.0234	0.103801	0.9838	35430	down	POLE2	11562_9_POLE2_DPOE2.txt.gz
rs1800628	6	31546850	A	G	-0.0233	0.103945	0.9832	35439	down	OXSM	18271_43_OXSM_OXSM.txt.gz
rs1800628	6	31546850	A	G	-0.0237	0.104048	0.98277	35439	down	KIR2DS4	17152_10_KIR2DS4_KI2S4.txt.gz
rs1800628	6	31546850	A	G	-0.0234	0.104128	0.98243	35439	down	CHEK2	19328_51_CHEK2_Chk2.txt.gz
rs1800628	6	31546850	A	G	-0.024	0.104267	0.98185	35439	down	GAPDH	3848_14_GAPDH_GAPDH__liver.txt.gz
rs1800628	6	31546850	A	G	0.0227	0.104321	0.98163	35430	up	CDC25A	11548_84_CDC25A_MPIP1.txt.gz
rs1800628	6	31546850	A	G	-0.0237	0.104527	0.98077	35439	down	RAPGEF5	9059_14_RAPGEF5_RPGF5.txt.gz
rs1800628	6	31546850	A	G	-0.0235	0.104601	0.98046	35439	down	TACSTD2	14034_22_TACSTD2_GA733_1_protein.txt.gz
rs1800628	6	31546850	A	G	-0.0241	0.104608	0.98044	35439	down	ALAD	15523_9_ALAD_HEM2.txt.gz
rs1800628	6	31546850	A	G	-0.0234	0.105196	0.978	35427	down	C6orf89	10885_36_C6orf89_CF089.txt.gz
rs1800628	6	31546850	A	G	-0.0239	0.105206	0.97796	35430	down	TSN	12477_42_TSN_TSN.txt.gz
rs1800628	6	31546850	A	G	-0.0234	0.105368	0.97729	35439	down	FAM49B	19176_27_FAM49B_FA49B.txt.gz
rs1800628	6	31546850	A	G	-0.0239	0.105417	0.97709	35439	down	ENSA	17734_13_ENSA_a_endosulfine.txt.gz
rs1800628	6	31546850	A	G	-0.0231	0.105551	0.97654	35439	down	FABP6	6450_8_FABP6_FABP6.txt.gz
rs1800628	6	31546850	A	G	-0.023	0.105777	0.97561	35439	down	PDCD4	17202_37_PDCD4_PDCD4.txt.gz
rs1800628	6	31546850	A	G	-0.023	0.105854	0.97529	35439	down	QKI	7253_6_QKI_QKI.txt.gz
rs1800628	6	31546850	A	G	0.0224	0.105947	0.97491	35439	up	SIGLEC5	16792_4_SIGLEC5_Siglec_5.txt.gz
rs1800628	6	31546850	A	G	-0.0239	0.105975	0.9748	35439	down	ZNF276	14692_3_ZNF276_ZN276.txt.gz
rs1800628	6	31546850	A	G	-0.0207	0.10631	0.97343	35439	down	MBL2	3000_66_MBL2_MBL.txt.gz
rs1800628	6	31546850	A	G	-0.0243	0.106406	0.97303	35439	down	C7	2888_49_C7_C7.txt.gz
rs1800628	6	31546850	A	G	0.0226	0.106773	0.97154	35427	up	LRMP	10704_91_LRMP_LRMP.txt.gz
rs1800628	6	31546850	A	G	-0.0232	0.106901	0.97102	35439	down	RYK	5583_62_RYK_RYK.txt.gz
rs1800628	6	31546850	A	G	0.0242	0.106914	0.97097	35439	up	ART3	7970_315_ART3_NAR3.txt.gz
rs1800628	6	31546850	A	G	-0.0232	0.10719	0.96985	35439	down	ECHS1	17787_1_ECHS1_Enoyl_CoA_hydratase.txt.gz
rs1800628	6	31546850	A	G	-0.0232	0.107207	0.96978	35439	down	GLRX5	16597_11_GLRX5_GLRX5.txt.gz
rs1800628	6	31546850	A	G	-0.0235	0.107299	0.9694	35430	down	RUVBL1	12365_108_RUVBL1_RUVB1.txt.gz
rs1800628	6	31546850	A	G	-0.0231	0.107508	0.96856	35439	down	MBTPS1	7240_2_MBTPS1_MBTP1.txt.gz
rs1800628	6	31546850	A	G	-0.024	0.107565	0.96833	35439	down	FGL2	19635_69_FGL2_FGL2.txt.gz
rs1800628	6	31546850	A	G	0.0249	0.10761	0.96815	35439	up	CCL18	3044_3_CCL18_PARC.txt.gz
rs1800628	6	31546850	A	G	0.0241	0.107773	0.96749	35430	up	COL6A3	11196_31_COL6A3_Collagen_alpha_3_VI_.txt.gz
rs1800628	6	31546850	A	G	-0.0242	0.108017	0.96651	35439	down	F9	5307_12_F9_Coagulation_Factor_IXab.txt.gz
rs1800628	6	31546850	A	G	-0.0237	0.108042	0.96641	35439	down	SERPINB8	19130_81_SERPINB8_SPB8.txt.gz
rs1800628	6	31546850	A	G	0.0243	0.10811	0.96613	35439	up	DKK3	3607_71_DKK3_DKK3.txt.gz
rs1800628	6	31546850	A	G	-0.0236	0.108207	0.96574	35430	down	PRDM4	12779_30_PRDM4_PRDM4.txt.gz
rs1800628	6	31546850	A	G	-0.0234	0.108308	0.96534	35439	down	CLPSL2	7767_1_CLPSL2_CF126.txt.gz
rs1800628	6	31546850	A	G	-0.0232	0.108391	0.96501	35439	down	HS3ST3A1	8268_98_HS3ST3A1_HS3SA.txt.gz
rs1800628	6	31546850	A	G	-0.0229	0.108537	0.96442	35439	down	TFAM	9952_57_TFAM_TFAM.txt.gz
rs1800628	6	31546850	A	G	-0.0234	0.108557	0.96434	35430	down	PANK3	12658_72_PANK3_PANK3.txt.gz
rs1800628	6	31546850	A	G	-0.0239	0.108715	0.96371	35439	down	TEK	3773_15_TEK_sTie_2.txt.gz
rs1800628	6	31546850	A	G	-0.0231	0.108765	0.96351	35439	down	CPZ	6493_9_CPZ_CBPZ.txt.gz
rs1800628	6	31546850	A	G	-0.023	0.108868	0.9631	35430	down	SARS2	12348_46_SARS2_SYSM.txt.gz
rs1800628	6	31546850	A	G	-0.0232	0.108884	0.96304	35439	down	CKAP4	7221_56_CKAP4_CKAP4.txt.gz
rs1800628	6	31546850	A	G	-0.0238	0.108935	0.96283	35439	down	DPP7	8346_9_DPP7_DPP2.txt.gz
rs1800628	6	31546850	A	G	-0.0237	0.109217	0.96171	35439	down	CCL11	5301_7_CCL11_Eotaxin.txt.gz
rs1800628	6	31546850	A	G	-0.0186	0.109337	0.96123	35439	down	LY75	16620_26_LY75_LY75.txt.gz
rs1800628	6	31546850	A	G	0.0234	0.109544	0.96041	35439	up	NCR1	8360_169_NCR1_NKp46.txt.gz
rs1800628	6	31546850	A	G	-0.0231	0.109644	0.96002	35430	down	MRRF	12355_223_MRRF_RRFM.txt.gz
rs1800628	6	31546850	A	G	-0.0234	0.10978	0.95948	35439	down	BMP8B	15668_19_BMP8B_BMP_8.txt.gz
rs1800628	6	31546850	A	G	-0.0243	0.110261	0.95758	35439	down	L1CAM	4246_40_L1CAM_NCAM_L1.txt.gz
rs1800628	6	31546850	A	G	-0.023	0.11029	0.95746	35439	down	NME1	5909_51_NME1_Nucleoside_diphosphate_kinase_A.txt.gz
rs1800628	6	31546850	A	G	-0.0227	0.110687	0.9559	35439	down	WNT7A	4889_82_WNT7A_WNT7A.txt.gz
rs1800628	6	31546850	A	G	-0.0234	0.110729	0.95574	35439	down	FLT3	3437_80_FLT3_Flt_3.txt.gz
rs1800628	6	31546850	A	G	-0.0235	0.111091	0.95432	35439	down	UTS2	6020_52_UTS2_Urotensin_II.txt.gz
rs1800628	6	31546850	A	G	-0.0234	0.111129	0.95417	35439	down	SYNCRIP	4224_7_SYNCRIP_HNRPQ.txt.gz
rs1800628	6	31546850	A	G	0.0231	0.111143	0.95412	35433	up	ASAP2	13518_5_ASAP2_ASAP2.txt.gz
rs1800628	6	31546850	A	G	-0.0232	0.111185	0.95395	35439	down	GDF10	16749_79_GDF10_BMP_3b.txt.gz
rs1800628	6	31546850	A	G	-0.023	0.111408	0.95308	35427	down	CRYAA	10087_10_CRYAA_Alpha_crystallin_A_chain.txt.gz
rs1800628	6	31546850	A	G	-0.0234	0.111437	0.95297	35439	down	VEGFC	3132_1_VEGFC_VEGF_C.txt.gz
rs1800628	6	31546850	A	G	-0.0233	0.11149	0.95276	35439	down	CDH11	7763_25_CDH11_Cadherin_11.txt.gz
rs1800628	6	31546850	A	G	0.0226	0.111669	0.95207	35439	up	NENF	9219_70_NENF_NENF.txt.gz
rs1800628	6	31546850	A	G	-0.0227	0.111812	0.95151	35439	down	FAM171B	8061_102_FAM171B_F171B.txt.gz
rs1800628	6	31546850	A	G	0.0238	0.112095	0.95041	35439	up	APCS	2474_54_APCS_SAP.txt.gz
rs1800628	6	31546850	A	G	0.0226	0.112257	0.94979	35433	up	UNC93B1	13487_24_UNC93B1_UN93B.txt.gz
rs1800628	6	31546850	A	G	-0.0236	0.112368	0.94936	35430	down	LYPD3	13107_9_LYPD3_LYPD3.txt.gz
rs1800628	6	31546850	A	G	0.0227	0.112414	0.94918	35439	up	CD63	9190_7_CD63_CD63.txt.gz
rs1800628	6	31546850	A	G	-0.0231	0.112535	0.94871	35439	down	YIPF6	9984_12_YIPF6_YIPF6.txt.gz
rs1800628	6	31546850	A	G	-0.0227	0.112643	0.9483	35433	down	COL1A1	13484_69_COL1A1_CO1A1.txt.gz
rs1800628	6	31546850	A	G	-0.0229	0.112664	0.94821	35439	down	HK3	19518_12_HK3_HXK3.txt.gz
rs1800628	6	31546850	A	G	-0.0226	0.112788	0.94774	35439	down	RBM46	13958_5_RBM46_RBM46.txt.gz
rs1800628	6	31546850	A	G	0.0226	0.11295	0.94711	35439	up	PCDHA7	8758_2_PCDHA7_PCDA7.txt.gz
rs1800628	6	31546850	A	G	-0.0231	0.113582	0.94469	35439	down	STIM1	9271_101_STIM1_STIM1.txt.gz
rs1800628	6	31546850	A	G	-0.0232	0.113699	0.94424	35430	down	GSTT2B	11273_176_GSTT2B_GSTT2.txt.gz
rs1800628	6	31546850	A	G	-0.0231	0.113758	0.94402	35439	down	A4GALT	8759_29_A4GALT_a1_4_Galactosyltransferase.txt.gz
rs1800628	6	31546850	A	G	-0.0234	0.113943	0.94331	35439	down	C3	4900_8_C3_C3a.txt.gz
rs1800628	6	31546850	A	G	-0.0229	0.113968	0.94322	35439	down	ALK	8249_124_ALK_ALK.txt.gz
rs1800628	6	31546850	A	G	-0.0226	0.114097	0.94273	35439	down	CEBPA	18874_66_CEBPA_CEBPA.txt.gz
rs1800628	6	31546850	A	G	-0.0231	0.114268	0.94208	35439	down	CETN3	17410_5_CETN3_CETN3.txt.gz
rs1800628	6	31546850	A	G	-0.0227	0.114328	0.94185	35430	down	TMEM237	12856_14_TMEM237_TM237.txt.gz
rs1800628	6	31546850	A	G	-0.023	0.114348	0.94177	35433	down	TMEM87B	13485_20_TMEM87B_TM87B.txt.gz
rs1800628	6	31546850	A	G	-0.0228	0.114362	0.94172	35430	down	SPG21	11122_97_SPG21_SPG21.txt.gz
rs1800628	6	31546850	A	G	-0.0227	0.114394	0.9416	35430	down	ASH1L	12622_96_ASH1L_ASH1L.txt.gz
rs1800628	6	31546850	A	G	-0.0238	0.11468	0.94051	35439	down	PLAU	4158_54_PLAU_uPA.txt.gz
rs1800628	6	31546850	A	G	-0.0236	0.114685	0.94049	35439	down	PLAUR	2652_15_PLAUR_suPAR.txt.gz
rs1800628	6	31546850	A	G	-0.0181	0.114803	0.94005	35439	down	RARRES1	8398_277_RARRES1_RAR_responsive_protein_TIG1.txt.gz
rs1800628	6	31546850	A	G	-0.0233	0.114951	0.93949	35439	down	STOML1	17344_23_STOML1_STML1.txt.gz
rs1800628	6	31546850	A	G	-0.0226	0.114953	0.93948	35439	down	IL1A	4851_25_IL1A_IL_1a.txt.gz
rs1800628	6	31546850	A	G	-0.0232	0.115034	0.93917	35439	down	HIST1H1C	2987_37_HIST1H1C_Histone_H1_2.txt.gz
rs1800628	6	31546850	A	G	-0.0226	0.11507	0.93904	35439	down	RPSA	19623_26_RPSA_40S_ribosomal_protein_SA.txt.gz
rs1800628	6	31546850	A	G	0.0232	0.11507	0.93904	35439	up	IMPAD1	9231_23_IMPAD1_IMPA3.txt.gz
rs1800628	6	31546850	A	G	-0.0227	0.115168	0.93867	35439	down	ERLEC1	8957_72_ERLEC1_XTP3B.txt.gz
rs1800628	6	31546850	A	G	-0.0227	0.11543	0.93768	35439	down	UBE2J1	6900_30_UBE2J1_UB2J1.txt.gz
rs1800628	6	31546850	A	G	-0.0182	0.1155	0.93742	35439	down	LEPR	5400_52_LEPR_sLeptin_R.txt.gz
rs1800628	6	31546850	A	G	-0.0227	0.115609	0.93701	35439	down	GNAS	5757_45_GNAS_GNAS3.txt.gz
rs1800628	6	31546850	A	G	-0.0228	0.115695	0.93669	35439	down	MPL	3473_78_MPL_Thrombopoietin_Receptor.txt.gz
rs1800628	6	31546850	A	G	-0.0228	0.115714	0.93661	35439	down	TNMD	6578_29_TNMD_TNMD.txt.gz
rs1800628	6	31546850	A	G	-0.0231	0.11573	0.93655	35430	down	GCA	12594_5_GCA_GRAN.txt.gz
rs1800628	6	31546850	A	G	-0.023	0.11585	0.9361	35430	down	PTPRH	11988_24_PTPRH_PTPRH.txt.gz
rs1800628	6	31546850	A	G	-0.0237	0.11591	0.93588	35439	down	S100A12	5852_6_S100A12_S100A12.txt.gz
rs1800628	6	31546850	A	G	-0.0225	0.115981	0.93561	35439	down	FAM24B	8775_61_FAM24B_FA24B.txt.gz
rs1800628	6	31546850	A	G	0.0239	0.116025	0.93545	35439	up	BGN	3284_75_BGN_BGN.txt.gz
rs1800628	6	31546850	A	G	-0.0234	0.11632	0.93435	35439	down	MUC16	15565_102_MUC16_CA125.txt.gz
rs1800628	6	31546850	A	G	-0.023	0.116456	0.93384	35439	down	NFKBID	19123_6_NFKBID_IKBD.txt.gz
rs1800628	6	31546850	A	G	-0.0231	0.116478	0.93376	35439	down	ENO3	16616_137_ENO3_ENOB.txt.gz
rs1800628	6	31546850	A	G	-0.0227	0.11659	0.93334	35439	down	MORF4L1	18193_165_MORF4L1_MO4L1.txt.gz
rs1800628	6	31546850	A	G	0.0234	0.116605	0.93328	35427	up	HTN3	10603_1_HTN3_HIS3.txt.gz
rs1800628	6	31546850	A	G	-0.0224	0.116863	0.93232	35439	down	TIAM1	14035_13_TIAM1_TIAM1.txt.gz
rs1800628	6	31546850	A	G	-0.0224	0.116907	0.93216	35439	down	LDHC	9828_86_LDHC_LDHC.txt.gz
rs1800628	6	31546850	A	G	-0.0225	0.116936	0.93205	35439	down	IGF2	15295_81_IGF2_IGF_II.txt.gz
rs1800628	6	31546850	A	G	-0.0225	0.117061	0.93159	35439	down	MMEL1	3627_71_MMEL1_MMEL2.txt.gz
rs1800628	6	31546850	A	G	-0.0229	0.117364	0.93047	35439	down	IFNA5	6210_100_IFNA5_IFNA5.txt.gz
rs1800628	6	31546850	A	G	-0.0225	0.117464	0.9301	35430	down	HNRNPM	12783_29_HNRNPM_HNRPM.txt.gz
rs1800628	6	31546850	A	G	-0.0227	0.117523	0.92988	35439	down	NR1H4	8946_38_NR1H4_NR1H4.txt.gz
rs1800628	6	31546850	A	G	-0.0226	0.117553	0.92977	35439	down	FGF23	3807_1_FGF23_FGF23.txt.gz
rs1800628	6	31546850	A	G	-0.0233	0.117622	0.92951	35439	down	NOTUM	8252_2_NOTUM_NOTUM.txt.gz
rs1800628	6	31546850	A	G	-0.023	0.11791	0.92845	35439	down	ACOT13	17675_17_ACOT13_ACO13.txt.gz
rs1800628	6	31546850	A	G	-0.0226	0.117912	0.92844	35430	down	BUB1	12033_3_BUB1_BUB1.txt.gz
rs1800628	6	31546850	A	G	-0.0229	0.11798	0.92819	35433	down	ASNA1	13620_10_ASNA1_ASNA.txt.gz
rs1800628	6	31546850	A	G	-0.0227	0.118062	0.92789	35439	down	IFNA6	5714_88_IFNA6_IFNA6.txt.gz
rs1800628	6	31546850	A	G	-0.023	0.118213	0.92733	35439	down	TOM1L1	13652_2_TOM1L1_TM1L1.txt.gz
rs1800628	6	31546850	A	G	0.0224	0.118375	0.92674	35427	up	MGAT1	10571_14_MGAT1_MGAT1.txt.gz
rs1800628	6	31546850	A	G	-0.0224	0.118717	0.92549	35439	down	SUN3	8852_10_SUN3_SUN3.txt.gz
rs1800628	6	31546850	A	G	-0.0226	0.118725	0.92546	35439	down	BMX	3414_40_BMX_BMX.txt.gz
rs1800628	6	31546850	A	G	-0.0225	0.118768	0.9253	35439	down	YEATS4	17474_106_YEATS4_YETS4.txt.gz
rs1800628	6	31546850	A	G	-0.0224	0.118976	0.92454	35439	down	PSMA1	3859_50_PSMA1_PSA1.txt.gz
rs1800628	6	31546850	A	G	-0.0224	0.118984	0.92451	35427	down	WNT10A	10044_12_WNT10A_WN10A.txt.gz
rs1800628	6	31546850	A	G	-0.0226	0.119348	0.92318	35439	down	IER3	9786_310_IER3_IEX1.txt.gz
rs1800628	6	31546850	A	G	-0.0224	0.119392	0.92302	35439	down	RFNG	7203_125_RFNG_RFNG.txt.gz
rs1800628	6	31546850	A	G	-0.023	0.119436	0.92286	35439	down	BID	5798_3_BID_BID.txt.gz
rs1800628	6	31546850	A	G	-0.0223	0.11947	0.92274	35439	down	FOXC2	14051_54_FOXC2_FOXC2.txt.gz
rs1800628	6	31546850	A	G	-0.0228	0.119805	0.92153	35439	down	APLN	6622_90_APLN_APEL.txt.gz
rs1800628	6	31546850	A	G	0.0246	0.119807	0.92152	35439	up	TREML2	5736_1_TREML2_TRML2.txt.gz
rs1800628	6	31546850	A	G	-0.0228	0.119949	0.921	35430	down	ECI2	12859_33_ECI2_PECI.txt.gz
rs1800628	6	31546850	A	G	-0.0224	0.119964	0.92095	35439	down	CHST1	7803_4_CHST1_CHST1.txt.gz
rs1800628	6	31546850	A	G	-0.0214	0.119972	0.92092	35439	down	SIRPA	5430_66_SIRPA_SHPS1.txt.gz
rs1800628	6	31546850	A	G	-0.0222	0.120126	0.92036	35439	down	ARL2BP	18407_36_ARL2BP_AR2BP.txt.gz
rs1800628	6	31546850	A	G	-0.0232	0.120191	0.92013	35439	down	COL2A1	15569_15_COL2A1_Collagen_II.txt.gz
rs1800628	6	31546850	A	G	-0.0224	0.120228	0.91999	35439	down	UCHL5	17405_2_UCHL5_UCHL5.txt.gz
rs1800628	6	31546850	A	G	-0.0222	0.120334	0.91961	35427	down	KLRG2	10693_43_KLRG2_KLRG2.txt.gz
rs1800628	6	31546850	A	G	-0.0233	0.120391	0.91941	35430	down	ATF6	11277_23_ATF6_ATF6A.txt.gz
rs1800628	6	31546850	A	G	-0.0224	0.120482	0.91908	35439	down	FGF8	19570_12_FGF8_FGF_8.txt.gz
rs1800628	6	31546850	A	G	-0.0226	0.12059	0.91869	35430	down	MPP7	12732_13_MPP7_MPP7.txt.gz
rs1800628	6	31546850	A	G	-0.0226	0.120747	0.91812	35439	down	HNRNPH1	14309_8_HNRNPH1_HNRH1.txt.gz
rs1800628	6	31546850	A	G	-0.0222	0.121103	0.91685	35439	down	MASP1	9125_23_MASP1_MASP3.txt.gz
rs1800628	6	31546850	A	G	-0.0224	0.121152	0.91667	35439	down	PDE4A	18918_86_PDE4A_PDE4A.txt.gz
rs1800628	6	31546850	A	G	-0.0222	0.121579	0.91514	35439	down	CASP2	4904_7_CASP2_Caspase_2.txt.gz
rs1800628	6	31546850	A	G	0.0235	0.121688	0.91475	35439	up	MYL3	18376_19_MYL3_Myosin_light_chain_1.txt.gz
rs1800628	6	31546850	A	G	-0.0224	0.121698	0.91472	35430	down	PAPLN	11254_13_PAPLN_PPN.txt.gz
rs1800628	6	31546850	A	G	0.0238	0.121699	0.91471	35439	up	SEMG2	6373_54_SEMG2_SEMG2.txt.gz
rs1800628	6	31546850	A	G	-0.0221	0.121723	0.91463	35439	down	LETMD1	5751_14_LETMD1_HCCR_1.txt.gz
rs1800628	6	31546850	A	G	-0.0222	0.121735	0.91458	35439	down	NLGN2	9027_10_NLGN2_NLGN2.txt.gz
rs1800628	6	31546850	A	G	-0.0223	0.121803	0.91434	35439	down	HHLA2	14132_21_HHLA2_HHLA2.txt.gz
rs1800628	6	31546850	A	G	-0.0223	0.121856	0.91415	35430	down	SHMT2	12691_44_SHMT2_GLYM.txt.gz
rs1800628	6	31546850	A	G	-0.0221	0.122069	0.91339	35439	down	MMAB	17783_9_MMAB_MMAB.txt.gz
rs1800628	6	31546850	A	G	-0.0234	0.122106	0.91326	35439	down	TIMP4	6462_12_TIMP4_TIMP_4.txt.gz
rs1800628	6	31546850	A	G	-0.0224	0.122242	0.91278	35439	down	RBBP5	13631_1_RBBP5_RB_binding_protein_5.txt.gz
rs1800628	6	31546850	A	G	-0.0219	0.122253	0.91274	35439	down	CAMK4	18904_23_CAMK4_KCC4.txt.gz
rs1800628	6	31546850	A	G	-0.0221	0.122525	0.91178	35439	down	NTF4	4146_58_NTF4_Neurotrophin_5.txt.gz
rs1800628	6	31546850	A	G	-0.0223	0.122578	0.91159	35439	down	MYL12B	19122_47_MYL12B_ML12B.txt.gz
rs1800628	6	31546850	A	G	-0.0224	0.122639	0.91137	35439	down	CD247	15567_2_CD247_CD3_zeta.txt.gz
rs1800628	6	31546850	A	G	-0.0221	0.122794	0.91082	35439	down	EIF4E2	9745_20_EIF4E2_IF4E2.txt.gz
rs1800628	6	31546850	A	G	-0.0231	0.122879	0.91052	35439	down	PI3	4982_54_PI3_Elafin.txt.gz
rs1800628	6	31546850	A	G	-0.0227	0.123144	0.90959	35439	down	PDCD6	19488_1_PDCD6_PDCD6.txt.gz
rs1800628	6	31546850	A	G	-0.0225	0.123256	0.90919	35439	down	FCRL6	6617_12_FCRL6_FCRL6.txt.gz
rs1800628	6	31546850	A	G	-0.0228	0.123425	0.9086	35439	down	C3	2754_50_C3_C3.txt.gz
rs1800628	6	31546850	A	G	-0.0229	0.123536	0.90821	35439	down	RNASE3	15576_158_RNASE3_ECP.txt.gz
rs1800628	6	31546850	A	G	-0.0221	0.123956	0.90673	35439	down	FREM2	7246_4_FREM2_FREM2.txt.gz
rs1800628	6	31546850	A	G	-0.022	0.123963	0.90671	35439	down	IFNA16	6421_52_IFNA16_IFN16.txt.gz
rs1800628	6	31546850	A	G	0.023	0.124063	0.90636	35439	up	REG1B	16770_3_REG1B_REG1B.txt.gz
rs1800628	6	31546850	A	G	0.0228	0.124067	0.90634	35439	up	EFNA2	14124_6_EFNA2_Ephrin_A2.txt.gz
rs1800628	6	31546850	A	G	-0.0229	0.124157	0.90603	35439	down	ERP44	6064_4_ERP44_TXNDC4.txt.gz
rs1800628	6	31546850	A	G	-0.0219	0.124191	0.90591	35439	down	LHCGR	14634_13_LHCGR_LSHR.txt.gz
rs1800628	6	31546850	A	G	-0.0221	0.124236	0.90575	35439	down	ROBO3	5117_14_ROBO3_ROBO3.txt.gz
rs1800628	6	31546850	A	G	-0.0225	0.124515	0.90478	35439	down	EIF5	2612_5_EIF5_eIF_5.txt.gz
rs1800628	6	31546850	A	G	-0.0227	0.124655	0.90429	35439	down	PARK7	19545_145_PARK7_Oxidized_PARK7.txt.gz
rs1800628	6	31546850	A	G	-0.023	0.124868	0.90355	35439	down	COMT	18382_109_COMT_Catechol_O_methyltransferase.txt.gz
rs1800628	6	31546850	A	G	-0.0223	0.12521	0.90236	35439	down	CCDC167	7797_11_CCDC167_CC167.txt.gz
rs1800628	6	31546850	A	G	0.0237	0.125483	0.90142	35439	up	ANTXR2	15559_5_ANTXR2_ANTR2.txt.gz
rs1800628	6	31546850	A	G	-0.023	0.125722	0.90059	35439	down	DLG3	7897_75_DLG3_DLG3.txt.gz
rs1800628	6	31546850	A	G	-0.022	0.125887	0.90002	35439	down	CASQ2	19291_2_CASQ2_CASQ2.txt.gz
rs1800628	6	31546850	A	G	-0.0223	0.12592	0.89991	35439	down	BLVRB	17148_7_BLVRB_BLVRB.txt.gz
rs1800628	6	31546850	A	G	-0.022	0.125995	0.89965	35439	down	PC	13990_1_PC_pyruvate_carboxylase.txt.gz
rs1800628	6	31546850	A	G	-0.0227	0.12637	0.89836	35439	down	ITPRIPL1	9221_6_ITPRIPL1_IPIL1.txt.gz
rs1800628	6	31546850	A	G	-0.0227	0.126551	0.89773	35439	down	WFDC8	7147_35_WFDC8_WFDC8.txt.gz
rs1800628	6	31546850	A	G	-0.022	0.126584	0.89762	35427	down	ST6GALNAC3	10705_14_ST6GALNAC3_SIA7C.txt.gz
rs1800628	6	31546850	A	G	-0.0226	0.12717	0.89562	35430	down	P4HA2	11348_132_P4HA2_P4HA2.txt.gz
rs1800628	6	31546850	A	G	-0.0225	0.127595	0.89417	35439	down	STMN4	6267_51_STMN4_STMN4.txt.gz
rs1800628	6	31546850	A	G	-0.0223	0.127654	0.89397	35439	down	UBE2D2	18842_24_UBE2D2_UB2D2.txt.gz
rs1800628	6	31546850	A	G	-0.0218	0.127707	0.89379	35439	down	DEFB129	8347_222_DEFB129_DB129.txt.gz
rs1800628	6	31546850	A	G	0.022	0.127719	0.89374	35430	up	ITCH	12551_3_ITCH_ITCH.txt.gz
rs1800628	6	31546850	A	G	-0.0193	0.127809	0.89344	35439	down	TPSB2	3403_1_TPSB2_TPSB2.txt.gz
rs1800628	6	31546850	A	G	-0.0218	0.127917	0.89307	35439	down	CEBPG	19572_10_CEBPG_CEBPG.txt.gz
rs1800628	6	31546850	A	G	-0.0219	0.128094	0.89247	35439	down	TMPRSS11A	7231_37_TMPRSS11A_TM11A.txt.gz
rs1800628	6	31546850	A	G	-0.0223	0.12828	0.89184	35427	down	STAT1	10370_21_STAT1_STAT1.txt.gz
rs1800628	6	31546850	A	G	-0.0223	0.128313	0.89173	35439	down	IL37	2723_9_IL37_IL_1F7.txt.gz
rs1800628	6	31546850	A	G	-0.0222	0.128344	0.89162	35430	down	GABARAPL1	12661_44_GABARAPL1_GBRL1.txt.gz
rs1800628	6	31546850	A	G	-0.0222	0.128905	0.88973	35439	down	DUSP26	8967_6_DUSP26_DUS26.txt.gz
rs1800628	6	31546850	A	G	-0.0221	0.128953	0.88957	35439	down	ST6GALNAC1	7867_154_ST6GALNAC1_SIA7A.txt.gz
rs1800628	6	31546850	A	G	-0.0223	0.129191	0.88877	35427	down	NDUFB4	10677_9_NDUFB4_NDUB4.txt.gz
rs1800628	6	31546850	A	G	-0.022	0.129242	0.8886	35430	down	GLTP	12513_8_GLTP_GLTP.txt.gz
rs1800628	6	31546850	A	G	-0.0218	0.129262	0.88853	35439	down	GPC4	18892_48_GPC4_GPC4.txt.gz
rs1800628	6	31546850	A	G	-0.0224	0.12931	0.88837	35439	down	KLK15	6491_59_KLK15_kallikrein_15.txt.gz
rs1800628	6	31546850	A	G	-0.0222	0.129392	0.88809	35439	down	EEA1	14043_12_EEA1_EEA1.txt.gz
rs1800628	6	31546850	A	G	-0.0223	0.129486	0.88778	35427	down	SHISA2	10449_31_SHISA2_TMM46.txt.gz
rs1800628	6	31546850	A	G	-0.022	0.129549	0.88757	35439	down	PGF	3078_1_PGF_PlGF.txt.gz
rs1800628	6	31546850	A	G	-0.0221	0.129559	0.88753	35439	down	SYN3	7199_3_SYN3_SYN3.txt.gz
rs1800628	6	31546850	A	G	-0.022	0.129817	0.88667	35439	down	HSPA6	13672_3_HSPA6_HSP76.txt.gz
rs1800628	6	31546850	A	G	-0.0227	0.129845	0.88657	35439	down	SOD2	5008_51_SOD2_Mn_SOD.txt.gz
rs1800628	6	31546850	A	G	0.0221	0.130073	0.88581	35433	up	SLC35G2	13501_10_SLC35G2_S35G2.txt.gz
rs1800628	6	31546850	A	G	0.0226	0.130378	0.8848	35439	up	KCNMB3	8905_20_KCNMB3_KCMB3.txt.gz
rs1800628	6	31546850	A	G	0.0225	0.130604	0.88404	35439	up	FBLN5	15585_304_FBLN5_fibulin_5.txt.gz
rs1800628	6	31546850	A	G	-0.0212	0.130696	0.88374	35439	down	SNN	7762_30_SNN_SNN.txt.gz
rs1800628	6	31546850	A	G	-0.0227	0.130865	0.88318	35439	down	KRT19	15606_19_KRT19_Keratin_19.txt.gz
rs1800628	6	31546850	A	G	-0.0221	0.130973	0.88282	35439	down	POGLUT1	6467_65_POGLUT1_KTEL1.txt.gz
rs1800628	6	31546850	A	G	-0.0223	0.131012	0.88269	35439	down	TXLNA	15698_6_TXLNA_TXLNA.txt.gz
rs1800628	6	31546850	A	G	-0.0222	0.131138	0.88227	35439	down	BMP3	16748_1_BMP3_BMP_3.txt.gz
rs1800628	6	31546850	A	G	-0.0218	0.131166	0.88218	35439	down	ACTN1	9843_5_ACTN1_ACTN1.txt.gz
rs1800628	6	31546850	A	G	-0.0219	0.131243	0.88192	35439	down	HSPD1	2682_68_HSPD1_HSP_60.txt.gz
rs1800628	6	31546850	A	G	-0.0218	0.131294	0.88176	35439	down	TLR2	3835_11_TLR2_TLR2.txt.gz
rs1800628	6	31546850	A	G	0.0228	0.131347	0.88158	35439	up	TMED10	6506_54_TMED10_TMEDA.txt.gz
rs1800628	6	31546850	A	G	-0.0218	0.131443	0.88126	35439	down	PKD2	13745_10_PKD2_PKD2.txt.gz
rs1800628	6	31546850	A	G	-0.0216	0.131444	0.88126	35439	down	TBP	2875_15_TBP_TBP.txt.gz
rs1800628	6	31546850	A	G	-0.0221	0.131463	0.8812	35439	down	TRAF1	17747_45_TRAF1_TRAF1.txt.gz
rs1800628	6	31546850	A	G	-0.0218	0.131617	0.88069	35439	down	ARTN	2939_10_ARTN_Artemin.txt.gz
rs1800628	6	31546850	A	G	-0.0214	0.131684	0.88047	35430	down	DARS2	12395_86_DARS2_SYDM.txt.gz
rs1800628	6	31546850	A	G	-0.0215	0.13184	0.87995	35439	down	CFHR3	16836_1_CFHR3_FHR3.txt.gz
rs1800628	6	31546850	A	G	0.0217	0.132063	0.87922	35439	up	SCGN	15305_7_SCGN_Secretagogin.txt.gz
rs1800628	6	31546850	A	G	-0.0219	0.132087	0.87914	35430	down	TMEM230	11542_11_TMEM230_TM230.txt.gz
rs1800628	6	31546850	A	G	-0.0222	0.132408	0.87809	35430	down	GPCPD1	12786_61_GPCPD1_GDE5.txt.gz
rs1800628	6	31546850	A	G	-0.0221	0.132411	0.87808	35439	down	PCDHB1	9941_70_PCDHB1_PCDB1.txt.gz
rs1800628	6	31546850	A	G	-0.0233	0.132959	0.87628	35439	down	KLK11	2831_29_KLK11_Kallikrein_11.txt.gz
rs1800628	6	31546850	A	G	-0.0216	0.13314	0.87569	35439	down	ASTL	7993_23_ASTL_ASTL.txt.gz
rs1800628	6	31546850	A	G	-0.0217	0.133158	0.87563	35430	down	CUL9	12991_49_CUL9_CUL9.txt.gz
rs1800628	6	31546850	A	G	-0.0219	0.13316	0.87563	35430	down	EVL	11656_110_EVL_EVL.txt.gz
rs1800628	6	31546850	A	G	-0.0216	0.133352	0.875	35439	down	TXN	8813_160_TXN_Thioredoxin.txt.gz
rs1800628	6	31546850	A	G	-0.022	0.133446	0.87469	35430	down	PRKG1	13067_5_PRKG1_KGP1B.txt.gz
rs1800628	6	31546850	A	G	-0.0227	0.133467	0.87463	35439	down	CLEC11A	4500_50_CLEC11A_SCGF_alpha.txt.gz
rs1800628	6	31546850	A	G	-0.0219	0.133573	0.87428	35430	down	RHPN2	11439_88_RHPN2_RHPN2.txt.gz
rs1800628	6	31546850	A	G	-0.0224	0.133907	0.8732	35439	down	A1BG	16561_9_A1BG_Alpha_1B_glycoprotein.txt.gz
rs1800628	6	31546850	A	G	-0.0216	0.133941	0.87309	35439	down	IL17RD	3376_49_IL17RD_IL_17_RD.txt.gz
rs1800628	6	31546850	A	G	-0.022	0.134013	0.87285	35439	down	SERPING1	4479_14_SERPING1_C1_Esterase_Inhibitor.txt.gz
rs1800628	6	31546850	A	G	-0.0222	0.134053	0.87272	35439	down	GSTT1	19230_12_GSTT1_GSTT1.txt.gz
rs1800628	6	31546850	A	G	-0.022	0.134088	0.87261	35430	down	PFKFB3	12456_5_PFKFB3_F263.txt.gz
rs1800628	6	31546850	A	G	-0.022	0.134111	0.87254	35439	down	GRP	5897_58_GRP_Gastrin_releasing_peptide.txt.gz
rs1800628	6	31546850	A	G	-0.0214	0.13442	0.87154	35430	down	DYNLT3	12867_40_DYNLT3_DYLT3.txt.gz
rs1800628	6	31546850	A	G	-0.0215	0.134533	0.87117	35439	down	TBX3	13978_122_TBX3_Tbx3.txt.gz
rs1800628	6	31546850	A	G	-0.0205	0.134771	0.8704	35439	down	HPX	15347_12_HPX_Hemopexin.txt.gz
rs1800628	6	31546850	A	G	-0.0218	0.134794	0.87033	35430	down	CD38	11513_92_CD38_CD38.txt.gz
rs1800628	6	31546850	A	G	-0.0217	0.135056	0.86949	35439	down	NFKBIB	17387_27_NFKBIB_IKB_beta.txt.gz
rs1800628	6	31546850	A	G	-0.0221	0.135154	0.86917	35439	down	GC	15589_1_GC_Gc_Globulin__Mixed_Type.txt.gz
rs1800628	6	31546850	A	G	-0.0214	0.135235	0.86891	35439	down	CSN2	16587_1_CSN2_Beta_casein.txt.gz
rs1800628	6	31546850	A	G	0.021	0.135399	0.86838	35427	up	KCNIP3	10513_13_KCNIP3_CSEN.txt.gz
rs1800628	6	31546850	A	G	-0.022	0.135447	0.86823	35439	down	BMP4	6326_20_BMP4_BMP_4.txt.gz
rs1800628	6	31546850	A	G	-0.0218	0.135636	0.86763	35439	down	MED4	14021_81_MED4_MED4.txt.gz
rs1800628	6	31546850	A	G	0.0222	0.135902	0.86677	35439	up	REN	3396_54_REN_Renin.txt.gz
rs1800628	6	31546850	A	G	-0.0215	0.135935	0.86667	35430	down	USP21	12681_63_USP21_UBP21.txt.gz
rs1800628	6	31546850	A	G	-0.0218	0.136056	0.86628	35439	down	HSD17B7	9929_16_HSD17B7_DHB7.txt.gz
rs1800628	6	31546850	A	G	-0.0216	0.13615	0.86598	35439	down	PTPN11	3397_7_PTPN11_SHP_2.txt.gz
rs1800628	6	31546850	A	G	-0.0214	0.136209	0.86579	35439	down	IK	7207_4_IK_RED.txt.gz
rs1800628	6	31546850	A	G	-0.0217	0.136326	0.86542	35439	down	PPIF	5248_68_PPIF_Cyclophilin_F.txt.gz
rs1800628	6	31546850	A	G	-0.0213	0.13714	0.86284	35439	down	SRP14	17510_7_SRP14_SRP14.txt.gz
rs1800628	6	31546850	A	G	-0.0218	0.137327	0.86224	35439	down	CCNB2	18208_3_CCNB2_CCNB2.txt.gz
rs1800628	6	31546850	A	G	-0.0218	0.137623	0.86131	35439	down	ADAMTS5	3168_8_ADAMTS5_ADAMTS_5.txt.gz
rs1800628	6	31546850	A	G	-0.0214	0.137635	0.86127	35430	down	CLC	11094_104_CLC_LPPL.txt.gz
rs1800628	6	31546850	A	G	0.0224	0.137827	0.86067	35439	up	GLIPR2	15522_2_GLIPR2_GAPR1.txt.gz
rs1800628	6	31546850	A	G	-0.0212	0.138054	0.85995	35439	down	GCDH	19258_24_GCDH_GCDH.txt.gz
rs1800628	6	31546850	A	G	-0.0214	0.138286	0.85922	35439	down	PTPRR	6361_49_PTPRR_PTPRR.txt.gz
rs1800628	6	31546850	A	G	-0.0222	0.138447	0.85872	35439	down	OAZ1	9893_27_OAZ1_Ornithine_decarboxylase_antizyme.txt.gz
rs1800628	6	31546850	A	G	-0.0214	0.138721	0.85786	35439	down	IL25	4137_57_IL25_IL_17E.txt.gz
rs1800628	6	31546850	A	G	-0.0213	0.13899	0.85702	35430	down	CDC42BPA	12706_2_CDC42BPA_MRCKA.txt.gz
rs1800628	6	31546850	A	G	-0.0216	0.139115	0.85663	35430	down	GPR68	12503_5_GPR68_SPR1.txt.gz
rs1800628	6	31546850	A	G	-0.0214	0.139153	0.85651	35439	down	TMEM38B	9509_4_TMEM38B_TM38B.txt.gz
rs1800628	6	31546850	A	G	0.022	0.139169	0.85646	35430	up	ARFIP2	12630_8_ARFIP2_ARFP2.txt.gz
rs1800628	6	31546850	A	G	-0.0216	0.139446	0.85559	35439	down	PPP1R2	19152_4_PPP1R2_IPP2.txt.gz
rs1800628	6	31546850	A	G	-0.0214	0.139479	0.85549	35427	down	B4GALT5	10425_3_B4GALT5_B4GT5.txt.gz
rs1800628	6	31546850	A	G	0.0222	0.139541	0.8553	35439	up	ENPP2	16892_23_ENPP2_ENPP2.txt.gz
rs1800628	6	31546850	A	G	0.022	0.139644	0.85498	35439	up	BMP6	8459_10_BMP6_BMP_6.txt.gz
rs1800628	6	31546850	A	G	-0.021	0.139785	0.85454	35439	down	TPSG1	3404_51_TPSG1_TPSG1.txt.gz
rs1800628	6	31546850	A	G	0.0223	0.139793	0.85451	35439	up	SLITRK4	7139_14_SLITRK4_SLIK4.txt.gz
rs1800628	6	31546850	A	G	-0.0216	0.139844	0.85436	35439	down	CHEK1	2853_68_CHEK1_CHK1.txt.gz
rs1800628	6	31546850	A	G	-0.022	0.140087	0.8536	35439	down	SEMA3C	6448_36_SEMA3C_Sema_E.txt.gz
rs1800628	6	31546850	A	G	0.0208	0.140126	0.85348	35439	up	SORCS2	4569_52_SORCS2_SORC2.txt.gz
rs1800628	6	31546850	A	G	-0.0221	0.140179	0.85332	35439	down	CCL5	5480_49_CCL5_RANTES.txt.gz
rs1800628	6	31546850	A	G	-0.0211	0.140221	0.85319	35433	down	DIXDC1	13441_30_DIXDC1_DIXC1.txt.gz
rs1800628	6	31546850	A	G	-0.0212	0.140527	0.85224	35439	down	ST8SIA2	7920_30_ST8SIA2_SIA8B.txt.gz
rs1800628	6	31546850	A	G	-0.0217	0.141018	0.85073	35439	down	OSM	2693_20_OSM_OSM.txt.gz
rs1800628	6	31546850	A	G	-0.0214	0.141035	0.85067	35430	down	RARRES3	10961_15_RARRES3_TIG3.txt.gz
rs1800628	6	31546850	A	G	-0.0213	0.14122	0.8501	35439	down	RAB3A	17516_7_RAB3A_Rab3A.txt.gz
rs1800628	6	31546850	A	G	-0.0214	0.141506	0.84923	35439	down	TNFSF11	14061_48_TNFSF11_sRANKL.txt.gz
rs1800628	6	31546850	A	G	-0.0212	0.141836	0.84821	35439	down	RBBP4	15331_47_RBBP4_RBBP4.txt.gz
rs1800628	6	31546850	A	G	-0.0212	0.142077	0.84748	35439	down	CD226	5062_60_CD226_CD226.txt.gz
rs1800628	6	31546850	A	G	-0.0214	0.142139	0.84729	35430	down	CLEC2A	10953_14_CLEC2A_CLC2A.txt.gz
rs1800628	6	31546850	A	G	-0.0211	0.142245	0.84696	35439	down	COL20A1	8804_39_COL20A1_COKA1.txt.gz
rs1800628	6	31546850	A	G	-0.0219	0.1423	0.8468	35439	down	SORD	15447_45_SORD_Sorbitol_dehydrogenase.txt.gz
rs1800628	6	31546850	A	G	-0.0223	0.142427	0.84641	35439	down	CAMP	15481_45_CAMP_LL_37.txt.gz
rs1800628	6	31546850	A	G	-0.0215	0.142454	0.84633	35439	down	HSD17B8	19491_11_HSD17B8_DHB8.txt.gz
rs1800628	6	31546850	A	G	-0.0214	0.14258	0.84594	35439	down	AURKA	3091_70_AURKA_Aurora_kinase_A.txt.gz
rs1800628	6	31546850	A	G	-0.0211	0.142601	0.84588	35439	down	GIMAP6	19302_7_GIMAP6_GIMA6.txt.gz
rs1800628	6	31546850	A	G	-0.0215	0.143224	0.84398	35439	down	FTCD	9213_24_FTCD_FTCD.txt.gz
rs1800628	6	31546850	A	G	-0.0211	0.143257	0.84388	35439	down	SMS	18179_56_SMS_SPSY.txt.gz
rs1800628	6	31546850	A	G	-0.022	0.143271	0.84384	35439	down	LGMN	3622_33_LGMN_LGMN.txt.gz
rs1800628	6	31546850	A	G	-0.0213	0.143313	0.84371	35439	down	CLEC2D	7054_87_CLEC2D_CLC2D.txt.gz
rs1800628	6	31546850	A	G	-0.021	0.1434	0.84345	35439	down	PGK2	13936_24_PGK2_PGK2.txt.gz
rs1800628	6	31546850	A	G	-0.0213	0.143444	0.84332	35439	down	BCCIP	18304_19_BCCIP_BCCIP.txt.gz
rs1800628	6	31546850	A	G	-0.021	0.14351	0.84312	35430	down	SAMHD1	11303_7_SAMHD1_SAMH1.txt.gz
rs1800628	6	31546850	A	G	-0.0209	0.144017	0.84159	35439	down	MVD	18422_41_MVD_ERG19.txt.gz
rs1800628	6	31546850	A	G	-0.0212	0.144034	0.84153	35439	down	PI15	5745_64_PI15_PI15.txt.gz
rs1800628	6	31546850	A	G	-0.0216	0.144141	0.84121	35430	down	CACNB4	11130_158_CACNB4_CACB4.txt.gz
rs1800628	6	31546850	A	G	-0.0216	0.144152	0.84118	35430	down	OPHN1	12591_27_OPHN1_Oligophrenin_1.txt.gz
rs1800628	6	31546850	A	G	-0.0212	0.144268	0.84083	35439	down	RND3	15439_21_RND3_RND3.txt.gz
rs1800628	6	31546850	A	G	-0.0213	0.144331	0.84064	35430	down	APOL1	11510_31_APOL1_Apo_L1.txt.gz
rs1800628	6	31546850	A	G	-0.0212	0.14444	0.84031	35439	down	AGR2	4959_2_AGR2_AGR2.txt.gz
rs1800628	6	31546850	A	G	-0.0211	0.144449	0.84029	35439	down	RNASE10	5602_62_RNASE10_RNS10.txt.gz
rs1800628	6	31546850	A	G	-0.0208	0.144678	0.8396	35439	down	PVR	8064_125_PVR_Poliovirus_receptor.txt.gz
rs1800628	6	31546850	A	G	-0.0215	0.144827	0.83915	35430	down	METTL1	12514_16_METTL1_METTL1.txt.gz
rs1800628	6	31546850	A	G	-0.0214	0.144869	0.83902	35439	down	RHOB	18166_4_RHOB_RHOB.txt.gz
rs1800628	6	31546850	A	G	-0.0213	0.144906	0.83891	35439	down	SDF2L1	6990_44_SDF2L1_SDF2L.txt.gz
rs1800628	6	31546850	A	G	-0.0212	0.145015	0.83859	35430	down	MAGEB10	11456_2_MAGEB10_MAGBA.txt.gz
rs1800628	6	31546850	A	G	-0.021	0.145055	0.83847	35439	down	UBE2A	17743_14_UBE2A_UBE2A.txt.gz
rs1800628	6	31546850	A	G	-0.0215	0.145201	0.83803	35439	down	CDH5	2819_23_CDH5_Cadherin_5.txt.gz
rs1800628	6	31546850	A	G	-0.0208	0.145338	0.83762	35439	down	RNF148	7742_11_RNF148_RN148.txt.gz
rs1800628	6	31546850	A	G	-0.021	0.145562	0.83695	35439	down	PRPF6	9012_1_PRPF6_PRP6.txt.gz
rs1800628	6	31546850	A	G	-0.0193	0.145991	0.83567	35439	down	DDAH1	19392_6_DDAH1_DDAH1.txt.gz
rs1800628	6	31546850	A	G	-0.021	0.145996	0.83566	35439	down	ADAM15	9956_7_ADAM15_ADA15.txt.gz
rs1800628	6	31546850	A	G	0.0217	0.146097	0.83536	35439	up	CLPSL1	9526_3_CLPSL1_COLL1.txt.gz
rs1800628	6	31546850	A	G	0.0222	0.146192	0.83508	35439	up	WISP1	13692_154_WISP1_WISP_1.txt.gz
rs1800628	6	31546850	A	G	-0.0213	0.146254	0.83489	35439	down	PRDM1	14197_2_PRDM1_PRDM1.txt.gz
rs1800628	6	31546850	A	G	-0.021	0.146728	0.83349	35430	down	DIMT1	12694_28_DIMT1_DIM1.txt.gz
rs1800628	6	31546850	A	G	-0.0212	0.146806	0.83326	35439	down	ENAH	9757_29_ENAH_ENAH.txt.gz
rs1800628	6	31546850	A	G	0.0208	0.146843	0.83315	35439	up	EPHB3	9220_7_EPHB3_EPHB3.txt.gz
rs1800628	6	31546850	A	G	-0.0212	0.146855	0.83311	35433	down	MPP6	13490_1_MPP6_MPP6.txt.gz
rs1800628	6	31546850	A	G	-0.021	0.147419	0.83145	35427	down	BRD4	10043_31_BRD4_BRD4.txt.gz
rs1800628	6	31546850	A	G	-0.0215	0.147589	0.83095	35439	down	DOK2	14246_50_DOK2_DOK2.txt.gz
rs1800628	6	31546850	A	G	-0.0212	0.147602	0.83091	35439	down	LEPRE1	6273_58_LEPRE1_P3H1.txt.gz
rs1800628	6	31546850	A	G	-0.0212	0.147742	0.8305	35430	down	RELB	11464_9_RELB_RELB.txt.gz
rs1800628	6	31546850	A	G	-0.021	0.147756	0.83045	35439	down	LGALS7	9196_8_LGALS7_Galectin_7.txt.gz
rs1800628	6	31546850	A	G	-0.0208	0.147814	0.83028	35439	down	AGGF1	8051_10_AGGF1_AGGF1.txt.gz
rs1800628	6	31546850	A	G	-0.0209	0.147833	0.83023	35430	down	TENM4	11365_17_TENM4_TEN4.txt.gz
rs1800628	6	31546850	A	G	-0.0211	0.147916	0.82998	35439	down	PSMA1	7880_9_PSMA1_PSA1.txt.gz
rs1800628	6	31546850	A	G	-0.022	0.147987	0.82978	35439	down	MMP7	2789_26_MMP7_MMP_7.txt.gz
rs1800628	6	31546850	A	G	-0.0212	0.148316	0.82881	35439	down	STK16	3471_49_STK16_STK16.txt.gz
rs1800628	6	31546850	A	G	-0.0212	0.148491	0.8283	35439	down	TGFBI	3283_21_TGFBI_BGH3.txt.gz
rs1800628	6	31546850	A	G	-0.0212	0.1486	0.82798	35439	down	GFER	15398_2_GFER_HERV1.txt.gz
rs1800628	6	31546850	A	G	-0.0211	0.148609	0.82795	35430	down	ELL	11459_81_ELL_ELL.txt.gz
rs1800628	6	31546850	A	G	-0.0209	0.148671	0.82777	35427	down	SUDS3	10703_203_SUDS3_SDS3.txt.gz
rs1800628	6	31546850	A	G	-0.021	0.148879	0.82717	35439	down	ACSF2	17466_72_ACSF2_ACSF2.txt.gz
rs1800628	6	31546850	A	G	-0.0211	0.149077	0.82659	35430	down	NISCH	12738_43_NISCH_NISCH.txt.gz
rs1800628	6	31546850	A	G	-0.021	0.149291	0.82597	35430	down	SYTL4	11563_51_SYTL4_SYTL4.txt.gz
rs1800628	6	31546850	A	G	-0.0208	0.149871	0.82428	35439	down	ACPL2	6079_59_ACPL2_ACPL2.txt.gz
rs1800628	6	31546850	A	G	-0.021	0.150056	0.82375	35439	down	TACSTD2	2619_72_TACSTD2_GA733_1_protein.txt.gz
rs1800628	6	31546850	A	G	-0.0208	0.150087	0.82366	35433	down	SMIM13	13452_113_SMIM13_SIM13.txt.gz
rs1800628	6	31546850	A	G	-0.0207	0.150147	0.82348	35439	down	MTFR1	9095_5_MTFR1_MTFR1.txt.gz
rs1800628	6	31546850	A	G	-0.0215	0.150555	0.8223	35439	down	BTD	15644_1_BTD_Biotinidase.txt.gz
rs1800628	6	31546850	A	G	-0.0204	0.150592	0.8222	35439	down	CRH	5614_44_CRH_CRH.txt.gz
rs1800628	6	31546850	A	G	-0.0209	0.15065	0.82203	35430	down	MYSM1	11536_9_MYSM1_MYSM1.txt.gz
rs1800628	6	31546850	A	G	0.0216	0.150702	0.82188	35430	up	SPINK7	10974_20_SPINK7_ISK7.txt.gz
rs1800628	6	31546850	A	G	-0.0211	0.150956	0.82115	35439	down	PNPO	17804_102_PNPO_PNPO.txt.gz
rs1800628	6	31546850	A	G	-0.0207	0.151038	0.82091	35439	down	C17orf78	6571_75_C17orf78_CQ078.txt.gz
rs1800628	6	31546850	A	G	-0.0208	0.151174	0.82052	35439	down	MYL12A	19373_3_MYL12A_MLRM.txt.gz
rs1800628	6	31546850	A	G	-0.0216	0.151223	0.82038	35439	down	CCL23	3028_36_CCL23_Ck_b_8_1.txt.gz
rs1800628	6	31546850	A	G	-0.0208	0.151297	0.82017	35430	down	LAIR1	11284_24_LAIR1_LAIR1.txt.gz
rs1800628	6	31546850	A	G	-0.0211	0.151567	0.8194	35439	down	SSR1	8106_15_SSR1_SSRA.txt.gz
rs1800628	6	31546850	A	G	0.0203	0.151596	0.81931	35439	up	LILRB1	5090_49_LILRB1_ILT_2.txt.gz
rs1800628	6	31546850	A	G	-0.0204	0.152119	0.81782	35439	down	MAP4K3	8978_30_MAP4K3_M4K3.txt.gz
rs1800628	6	31546850	A	G	-0.0212	0.152278	0.81736	35439	down	ACAA1	17782_23_ACAA1_THIK.txt.gz
rs1800628	6	31546850	A	G	0.0211	0.152432	0.81692	35439	up	LGALS9	9197_4_LGALS9_LEG9.txt.gz
rs1800628	6	31546850	A	G	0.021	0.152547	0.8166	35439	up	SPA17	18242_8_SPA17_Sperm_protein_17.txt.gz
rs1800628	6	31546850	A	G	0.0213	0.152581	0.8165	35439	up	ISG15	14151_4_ISG15_UCRP.txt.gz
rs1800628	6	31546850	A	G	-0.0209	0.152782	0.81593	35433	down	NADK	13624_17_NADK_NADK.txt.gz
rs1800628	6	31546850	A	G	-0.0208	0.15292	0.81554	35439	down	MAGEA6	18205_123_MAGEA6_MAGE_6.txt.gz
rs1800628	6	31546850	A	G	-0.0208	0.152938	0.81548	35439	down	PPA2	18307_71_PPA2_PPase_2.txt.gz
rs1800628	6	31546850	A	G	-0.0206	0.153077	0.81509	35439	down	ETNK1	8328_9_ETNK1_EKI1.txt.gz
rs1800628	6	31546850	A	G	-0.0214	0.15308	0.81508	35439	down	GAA	9385_4_GAA_GAA.txt.gz
rs1800628	6	31546850	A	G	-0.0208	0.153085	0.81507	35439	down	ESD	4984_83_ESD_Esterase_D.txt.gz
rs1800628	6	31546850	A	G	-0.021	0.153139	0.81491	35439	down	IL34	4556_10_IL34_IL_34.txt.gz
rs1800628	6	31546850	A	G	-0.0207	0.153435	0.81408	35439	down	SIGLEC8	7864_3_SIGLEC8_SIGL8.txt.gz
rs1800628	6	31546850	A	G	-0.0208	0.153653	0.81346	35439	down	C21orf33	5981_6_C21orf33_ES1.txt.gz
rs1800628	6	31546850	A	G	-0.0207	0.153841	0.81293	35439	down	TES	17419_17_TES_TES.txt.gz
rs1800628	6	31546850	A	G	-0.0209	0.154092	0.81222	35430	down	OTUD5	12480_9_OTUD5_OTUD5.txt.gz
rs1800628	6	31546850	A	G	-0.0206	0.154281	0.81169	35439	down	GAGE2D	18273_14_GAGE2D_GGE2D.txt.gz
rs1800628	6	31546850	A	G	-0.0209	0.154284	0.81168	35439	down	PBK	17475_18_PBK_TOPK.txt.gz
rs1800628	6	31546850	A	G	-0.0207	0.154355	0.81148	35439	down	CXCL17	9495_10_CXCL17_VCC1.txt.gz
rs1800628	6	31546850	A	G	-0.0204	0.15468	0.81057	35439	down	VWC2L	7995_16_VWC2L_VWC2L.txt.gz
rs1800628	6	31546850	A	G	-0.0211	0.155079	0.80945	35439	down	MAPKAPK2	3820_68_MAPKAPK2_MAPK2.txt.gz
rs1800628	6	31546850	A	G	-0.0204	0.155121	0.80933	35430	down	TBX5	11202_70_TBX5_TBX5.txt.gz
rs1800628	6	31546850	A	G	-0.0205	0.155146	0.80926	35439	down	KLK9	5758_49_KLK9_kallikrein_9.txt.gz
rs1800628	6	31546850	A	G	-0.0201	0.155197	0.80912	35430	down	NIP7	12564_9_NIP7_NIP7.txt.gz
rs1800628	6	31546850	A	G	-0.0206	0.155621	0.80793	35439	down	MMGT1	7225_51_MMGT1_MMGT1.txt.gz
rs1800628	6	31546850	A	G	-0.0204	0.155776	0.8075	35439	down	PMP2	15422_12_PMP2_MYP2.txt.gz
rs1800628	6	31546850	A	G	-0.0204	0.155857	0.80727	35439	down	FCAR	4987_17_FCAR_FCAR.txt.gz
rs1800628	6	31546850	A	G	0.022	0.155998	0.80688	35430	up	FIGF	13098_93_FIGF_VEGF_D.txt.gz
rs1800628	6	31546850	A	G	-0.0204	0.156004	0.80686	35439	down	SPSB1	13942_140_SPSB1_SPSB1.txt.gz
rs1800628	6	31546850	A	G	-0.0202	0.156274	0.80611	35439	down	BOLA1	15370_5_BOLA1_BOLA1.txt.gz
rs1800628	6	31546850	A	G	-0.0203	0.156317	0.80599	35439	down	GCNT1	7016_12_GCNT1_GCNT1.txt.gz
rs1800628	6	31546850	A	G	-0.0204	0.157208	0.80353	35439	down	ABHD10	17370_186_ABHD10_ABHDA.txt.gz
rs1800628	6	31546850	A	G	-0.0208	0.157481	0.80277	35439	down	PPP1R14A	19117_3_PPP1R14A_PP14A.txt.gz
rs1800628	6	31546850	A	G	-0.0208	0.157781	0.80195	35433	down	TRADD	13507_51_TRADD_TRADD.txt.gz
rs1800628	6	31546850	A	G	-0.0205	0.157933	0.80153	35439	down	DLL3	9974_8_DLL3_DLL3.txt.gz
rs1800628	6	31546850	A	G	0.0203	0.157972	0.80142	35439	up	NSF	13992_12_NSF_NSF.txt.gz
rs1800628	6	31546850	A	G	-0.0209	0.158177	0.80086	35439	down	FGB	18890_227_FGB_Fibrinogen_B.txt.gz
rs1800628	6	31546850	A	G	-0.0206	0.158286	0.80056	35439	down	ALPPL2	6715_63_ALPPL2_PPBN.txt.gz
rs1800628	6	31546850	A	G	-0.0203	0.158426	0.80017	35439	down	CLEC2B	7786_83_CLEC2B_CLC2B.txt.gz
rs1800628	6	31546850	A	G	-0.02	0.158546	0.79984	35439	down	EIF4EBP1	17372_5_EIF4EBP1_4EBP1.txt.gz
rs1800628	6	31546850	A	G	-0.0208	0.158672	0.7995	35439	down	PDCD1LG2	3004_67_PDCD1LG2_PD_L2.txt.gz
rs1800628	6	31546850	A	G	-0.0204	0.158822	0.79909	35439	down	LAMA4	6577_64_LAMA4_LAMA4.txt.gz
rs1800628	6	31546850	A	G	-0.0204	0.15888	0.79893	35439	down	NDUFB8	9800_20_NDUFB8_NDUB8.txt.gz
rs1800628	6	31546850	A	G	-0.0203	0.158945	0.79875	35439	down	CRIPT	19294_26_CRIPT_CRIPT.txt.gz
rs1800628	6	31546850	A	G	-0.0205	0.159134	0.79824	35430	down	JARID2	12623_84_JARID2_JARD2.txt.gz
rs1800628	6	31546850	A	G	-0.0202	0.159223	0.79799	35439	down	RNF148	9955_40_RNF148_RN148.txt.gz
rs1800628	6	31546850	A	G	-0.0204	0.159415	0.79747	35430	down	KCNF1	12834_3_KCNF1_KCNF1.txt.gz
rs1800628	6	31546850	A	G	0.0211	0.159467	0.79733	35439	up	ADPGK	6221_1_ADPGK_ADPGK.txt.gz
rs1800628	6	31546850	A	G	-0.0203	0.159554	0.79709	35439	down	PSMA3	18926_7_PSMA3_PSA3.txt.gz
rs1800628	6	31546850	A	G	0.0207	0.159755	0.79655	35439	up	RPN1	6458_6_RPN1_RPN1.txt.gz
rs1800628	6	31546850	A	G	-0.0202	0.15994	0.79604	35439	down	MEF2C	8933_84_MEF2C_MEF2C.txt.gz
rs1800628	6	31546850	A	G	-0.0207	0.160041	0.79577	35439	down	SNX7	14245_195_SNX7_SNX7.txt.gz
rs1800628	6	31546850	A	G	-0.0204	0.160085	0.79565	35439	down	NDUFA5	19200_16_NDUFA5_NDUA5.txt.gz
rs1800628	6	31546850	A	G	-0.0201	0.160353	0.79492	35439	down	LRTM1	9368_64_LRTM1_LRTM1.txt.gz
rs1800628	6	31546850	A	G	0.02	0.160432	0.79471	35433	up	CHRD	13438_115_CHRD_CHRD.txt.gz
rs1800628	6	31546850	A	G	-0.0206	0.160473	0.7946	35439	down	AMMECR1L	18402_1_AMMECR1L_AMERL.txt.gz
rs1800628	6	31546850	A	G	-0.0207	0.16073	0.7939	35439	down	FCER1A	9254_18_FCER1A_FCERA.txt.gz
rs1800628	6	31546850	A	G	-0.0204	0.160776	0.79378	35439	down	HS3ST4	19370_30_HS3ST4_HS3S4.txt.gz
rs1800628	6	31546850	A	G	-0.0202	0.161293	0.79238	35439	down	GDF10	6517_14_GDF10_BMP_3b.txt.gz
rs1800628	6	31546850	A	G	-0.021	0.161346	0.79224	35430	down	COL11A2	11278_4_COL11A2_COL11A2.txt.gz
rs1800628	6	31546850	A	G	-0.0198	0.161478	0.79189	35439	down	FBXO3	14628_72_FBXO3_FBX3.txt.gz
rs1800628	6	31546850	A	G	-0.0203	0.161548	0.7917	35439	down	TUFT1	5690_49_TUFT1_TUFT1.txt.gz
rs1800628	6	31546850	A	G	-0.0205	0.161629	0.79148	35439	down	IL36B	14149_9_IL36B_IL_1F8.txt.gz
rs1800628	6	31546850	A	G	-0.0205	0.161633	0.79147	35439	down	RIPK2	8993_151_RIPK2_RIPK2.txt.gz
rs1800628	6	31546850	A	G	-0.0207	0.161703	0.79128	35439	down	SEMA4B	9805_51_SEMA4B_SEM4B.txt.gz
rs1800628	6	31546850	A	G	-0.02	0.162096	0.79023	35439	down	UGT1A8	8899_75_UGT1A8_UD18.txt.gz
rs1800628	6	31546850	A	G	-0.0199	0.162227	0.78988	35439	down	MRPL32	7982_10_MRPL32_RM32.txt.gz
rs1800628	6	31546850	A	G	0.02	0.162293	0.7897	35439	up	FAM19A3	7839_99_FAM19A3_F19A3.txt.gz
rs1800628	6	31546850	A	G	-0.021	0.162493	0.78917	35439	down	F9	4876_32_F9_Coagulation_Factor_IX.txt.gz
rs1800628	6	31546850	A	G	-0.0204	0.16252	0.78909	35439	down	MTPAP	9028_5_MTPAP_PAPD1.txt.gz
rs1800628	6	31546850	A	G	-0.0203	0.162742	0.7885	35433	down	CNEP1R1	13532_25_CNEP1R1_NEPR1.txt.gz
rs1800628	6	31546850	A	G	-0.0201	0.163053	0.78767	35430	down	SAP18	12830_4_SAP18_SAP18.txt.gz
rs1800628	6	31546850	A	G	-0.0204	0.163185	0.78732	35439	down	IMPDH1	5229_90_IMPDH1_IMDH1.txt.gz
rs1800628	6	31546850	A	G	-0.0201	0.163239	0.78718	35439	down	ASIC4	6951_26_ASIC4_ASIC4.txt.gz
rs1800628	6	31546850	A	G	-0.02	0.163358	0.78686	35433	down	MAD1L1	13618_15_MAD1L1_MD1L1.txt.gz
rs1800628	6	31546850	A	G	-0.0208	0.163422	0.78669	35439	down	PIK3CG	3391_10_PIK3CG_PK3CG.txt.gz
rs1800628	6	31546850	A	G	-0.0201	0.163546	0.78636	35439	down	RBP1	19279_42_RBP1_CRBP.txt.gz
rs1800628	6	31546850	A	G	-0.0212	0.163605	0.7862	35439	down	KLK8	2834_54_KLK8_kallikrein_8.txt.gz
rs1800628	6	31546850	A	G	-0.0203	0.163605	0.7862	35430	down	TREML1	11147_17_TREML1_TRML1.txt.gz
rs1800628	6	31546850	A	G	-0.0196	0.163881	0.78547	35439	down	ST6GALNAC5	7927_16_ST6GALNAC5_SIA7E.txt.gz
rs1800628	6	31546850	A	G	-0.0202	0.164253	0.78449	35439	down	DEFB119	8315_5_DEFB119_DB119.txt.gz
rs1800628	6	31546850	A	G	-0.0204	0.164354	0.78422	35439	down	GGH	9370_69_GGH_GGH.txt.gz
rs1800628	6	31546850	A	G	-0.0203	0.164453	0.78396	35439	down	SPOCK1	5490_53_SPOCK1_Testican_1.txt.gz
rs1800628	6	31546850	A	G	0.0205	0.164542	0.78372	35439	up	MMP12	4496_60_MMP12_MMP_12.txt.gz
rs1800628	6	31546850	A	G	-0.0202	0.164595	0.78358	35439	down	KIR2DL1	17200_50_KIR2DL1_KI2L1.txt.gz
rs1800628	6	31546850	A	G	-0.0199	0.16471	0.78328	35427	down	EFCAB14	10830_5_EFCAB14_K0494.txt.gz
rs1800628	6	31546850	A	G	0.0216	0.164959	0.78262	35439	up	RTN4R	5105_2_RTN4R_Nogo_Receptor.txt.gz
rs1800628	6	31546850	A	G	-0.0201	0.164966	0.78261	35439	down	STX3	7186_111_STX3_STX3.txt.gz
rs1800628	6	31546850	A	G	-0.0205	0.165086	0.78229	35439	down	DEFB132	9022_49_DEFB132_DB132.txt.gz
rs1800628	6	31546850	A	G	-0.02	0.165175	0.78206	35439	down	PDGFRL	9713_67_PDGFRL_PGFRL.txt.gz
rs1800628	6	31546850	A	G	-0.0209	0.165337	0.78163	35439	down	ALDH1A3	9835_16_ALDH1A3_AL1A3.txt.gz
rs1800628	6	31546850	A	G	-0.0201	0.165337	0.78163	35439	down	OLFML1	8815_1_OLFML1_OLFL1.txt.gz
rs1800628	6	31546850	A	G	-0.0206	0.165583	0.78098	35439	down	PLTP	15475_4_PLTP_PLTP.txt.gz
rs1800628	6	31546850	A	G	-0.0203	0.165646	0.78082	35439	down	UBC	6647_55_UBC_PolyUbiquitin_K63.txt.gz
rs1800628	6	31546850	A	G	-0.0199	0.165796	0.78043	35439	down	LEMD1	8040_9_LEMD1_LEMD1.txt.gz
rs1800628	6	31546850	A	G	-0.0198	0.165954	0.78001	35430	down	PQBP1	11432_11_PQBP1_PQBP1.txt.gz
rs1800628	6	31546850	A	G	-0.0211	0.166177	0.77943	35439	down	B4GALT7	7806_33_B4GALT7_B4GT7.txt.gz
rs1800628	6	31546850	A	G	-0.0199	0.166638	0.77823	35439	down	HINT2	5612_16_HINT2_HINT2.txt.gz
rs1800628	6	31546850	A	G	-0.02	0.166765	0.7779	35439	down	HSD17B10	4217_49_HSD17B10_ERAB.txt.gz
rs1800628	6	31546850	A	G	-0.0206	0.1674	0.77624	35439	down	CHST11	7779_86_CHST11_CHSTB.txt.gz
rs1800628	6	31546850	A	G	-0.02	0.167772	0.77528	35439	down	DDIT4	17817_22_DDIT4_DDIT4.txt.gz
rs1800628	6	31546850	A	G	-0.0204	0.167789	0.77524	35439	down	LARGE	7935_26_LARGE_LARGE.txt.gz
rs1800628	6	31546850	A	G	-0.0211	0.167882	0.775	35427	down	CST8	10572_65_CST8_CST8.txt.gz
rs1800628	6	31546850	A	G	-0.02	0.168025	0.77463	35439	down	HIPK3	19329_31_HIPK3_HIPK3.txt.gz
rs1800628	6	31546850	A	G	-0.0205	0.168149	0.77431	35439	down	FGG	4989_7_FGG_Fibrinogen_g_chain_dimer.txt.gz
rs1800628	6	31546850	A	G	-0.0202	0.168265	0.77401	35430	down	RAG1	11311_79_RAG1_RAG_1.txt.gz
rs1800628	6	31546850	A	G	-0.0196	0.168571	0.77322	35439	down	PTK6	3832_51_PTK6_PTK6.txt.gz
rs1800628	6	31546850	A	G	-0.02	0.168679	0.77294	35430	down	DDX58	12382_2_DDX58_DDX58.txt.gz
rs1800628	6	31546850	A	G	-0.0196	0.16874	0.77278	35430	down	NLRP10	12821_6_NLRP10_NAL10.txt.gz
rs1800628	6	31546850	A	G	-0.0202	0.169076	0.77192	35439	down	TOM1L2	19356_20_TOM1L2_TM1L2.txt.gz
rs1800628	6	31546850	A	G	-0.0202	0.169269	0.77142	35439	down	CD3E	18870_1_CD3E_CD3E.txt.gz
rs1800628	6	31546850	A	G	-0.0202	0.170401	0.76853	35439	down	C4orf32	9490_3_C4orf32_CD032.txt.gz
rs1800628	6	31546850	A	G	-0.0201	0.170419	0.76848	35430	down	CDKN2C	12521_3_CDKN2C_CDN2C.txt.gz
rs1800628	6	31546850	A	G	0.0203	0.170746	0.76765	35439	up	CA3	3799_11_CA3_Carbonic_anhydrase_III.txt.gz
rs1800628	6	31546850	A	G	-0.0199	0.170852	0.76738	35439	down	MYRF	8843_34_MYRF_MRF.txt.gz
rs1800628	6	31546850	A	G	-0.02	0.171094	0.76677	35439	down	DHX38	13645_14_DHX38_PRP16.txt.gz
rs1800628	6	31546850	A	G	-0.0196	0.171291	0.76627	35439	down	ACRV1	15301_24_ACRV1_sperm_protein_10.txt.gz
rs1800628	6	31546850	A	G	-0.0199	0.171444	0.76588	35439	down	CCL2	2578_67_CCL2_MCP_1.txt.gz
rs1800628	6	31546850	A	G	-0.0197	0.171446	0.76587	35439	down	IDUA	3169_70_IDUA_IDUA.txt.gz
rs1800628	6	31546850	A	G	-0.0204	0.171551	0.76561	35439	down	FAM20A	6433_57_FAM20A_FA20A.txt.gz
rs1800628	6	31546850	A	G	-0.0194	0.171794	0.76499	35439	down	ZG16	8219_14_ZG16_ZG16.txt.gz
rs1800628	6	31546850	A	G	-0.0194	0.171801	0.76497	35430	down	SLC6A16	13056_18_SLC6A16_S6A16.txt.gz
rs1800628	6	31546850	A	G	-0.0199	0.171973	0.76454	35430	down	ZNF10	11567_23_ZNF10_ZNF10.txt.gz
rs1800628	6	31546850	A	G	-0.02	0.172108	0.7642	35439	down	FCRLB	15583_18_FCRLB_FCRLB.txt.gz
rs1800628	6	31546850	A	G	-0.0199	0.172128	0.76415	35439	down	PSME2	17694_32_PSME2_PSME2.txt.gz
rs1800628	6	31546850	A	G	-0.0201	0.172507	0.76319	35439	down	SCGB3A1	6252_62_SCGB3A1_Secretoglobin_family_3A_member_1.txt.gz
rs1800628	6	31546850	A	G	-0.0198	0.17269	0.76273	35439	down	CSNK2A2	13681_173_CSNK2A2_CSK22.txt.gz
rs1800628	6	31546850	A	G	-0.0198	0.17279	0.76248	35439	down	EIF4EBP2	4184_43_EIF4EBP2_4EBP2.txt.gz
rs1800628	6	31546850	A	G	-0.0195	0.172825	0.76239	35439	down	ARL14	18410_26_ARL14_ARL14.txt.gz
rs1800628	6	31546850	A	G	-0.0196	0.173012	0.76192	35439	down	CD81	19612_3_CD81_CD81.txt.gz
rs1800628	6	31546850	A	G	-0.021	0.173063	0.7618	35439	down	ADGRE2	4546_27_ADGRE2_EMR2.txt.gz
rs1800628	6	31546850	A	G	-0.0206	0.173173	0.76152	35439	down	LCN2	2836_68_LCN2_Lipocalin_2.txt.gz
rs1800628	6	31546850	A	G	-0.0195	0.173216	0.76141	35433	down	SSB	13526_5_SSB_LA.txt.gz
rs1800628	6	31546850	A	G	-0.0196	0.173256	0.76131	35430	down	NR1D2	12885_42_NR1D2_NR1D2.txt.gz
rs1800628	6	31546850	A	G	-0.0198	0.173346	0.76109	35427	down	SPDEF	10012_5_SPDEF_SPDEF.txt.gz
rs1800628	6	31546850	A	G	-0.0207	0.173372	0.76102	35439	down	DCUN1D5	8760_10_DCUN1D5_DCNL5.txt.gz
rs1800628	6	31546850	A	G	-0.0199	0.173376	0.76101	35439	down	ARHGEF7	13932_45_ARHGEF7_COOL_1.txt.gz
rs1800628	6	31546850	A	G	-0.0194	0.173528	0.76063	35439	down	TMCO5A	6907_17_TMCO5A_TMC5A.txt.gz
rs1800628	6	31546850	A	G	-0.0201	0.173657	0.76031	35439	down	SPINK9	8042_88_SPINK9_ISK9.txt.gz
rs1800628	6	31546850	A	G	-0.0199	0.173689	0.76023	35439	down	ADPRH	18395_5_ADPRH_ADPRH.txt.gz
rs1800628	6	31546850	A	G	-0.0196	0.174033	0.75937	35439	down	HDGFL1	18898_36_HDGFL1_HDGL1.txt.gz
rs1800628	6	31546850	A	G	-0.0198	0.174503	0.7582	35439	down	RELT	14112_40_RELT_RELT.txt.gz
rs1800628	6	31546850	A	G	-0.0198	0.174764	0.75755	35439	down	BPIFA1	6473_55_BPIFA1_PLUNC.txt.gz
rs1800628	6	31546850	A	G	-0.02	0.175078	0.75677	35439	down	AKR1C3	17377_1_AKR1C3_Aldose_reductase_like_C3.txt.gz
rs1800628	6	31546850	A	G	0.0202	0.175255	0.75633	35439	up	EMILIN3	8773_172_EMILIN3_EMIL3.txt.gz
rs1800628	6	31546850	A	G	-0.0194	0.175474	0.75579	35430	down	KRT72	11566_48_KRT72_Keratin_72.txt.gz
rs1800628	6	31546850	A	G	-0.0194	0.175581	0.75552	35430	down	CCDC101	12788_6_CCDC101_SGF29.txt.gz
rs1800628	6	31546850	A	G	-0.0195	0.175699	0.75523	35439	down	ADCK4	9794_17_ADCK4_ADCK4.txt.gz
rs1800628	6	31546850	A	G	-0.0196	0.175858	0.75484	35439	down	HEPACAM2	9116_28_HEPACAM2_HECA2.txt.gz
rs1800628	6	31546850	A	G	-0.0195	0.176053	0.75436	35439	down	NPPB	3723_1_NPPB_BNP_32.txt.gz
rs1800628	6	31546850	A	G	-0.0195	0.176373	0.75357	35439	down	SELH	17319_1_SELH_SELH.txt.gz
rs1800628	6	31546850	A	G	-0.0195	0.176396	0.75351	35439	down	FBXL4	9951_36_FBXL4_FBXL4.txt.gz
rs1800628	6	31546850	A	G	0.0207	0.176408	0.75348	35439	up	TGFBR3	3009_3_TGFBR3_TGF_b_R_III.txt.gz
rs1800628	6	31546850	A	G	0.0193	0.17684	0.75242	35427	up	ITM2C	10560_1_ITM2C_ITM2C.txt.gz
rs1800628	6	31546850	A	G	-0.0197	0.176939	0.75218	35439	down	CROT	13929_27_CROT_OCTC.txt.gz
rs1800628	6	31546850	A	G	-0.0195	0.177156	0.75164	35439	down	EXTL2	6528_95_EXTL2_EXTL2.txt.gz
rs1800628	6	31546850	A	G	-0.02	0.177387	0.75108	35439	down	KIF23	5228_25_KIF23_KIF23.txt.gz
rs1800628	6	31546850	A	G	-0.0195	0.177697	0.75032	35430	down	MVK	11391_69_MVK_MVK.txt.gz
rs1800628	6	31546850	A	G	-0.0199	0.177705	0.7503	35430	down	RPS10	13011_20_RPS10_RS10.txt.gz
rs1800628	6	31546850	A	G	-0.0195	0.177839	0.74997	35439	down	PCDHGA2	7175_4_PCDHGA2_PCDG2.txt.gz
rs1800628	6	31546850	A	G	-0.0197	0.178057	0.74944	35439	down	CLEC4D	7752_31_CLEC4D_CLC4D.txt.gz
rs1800628	6	31546850	A	G	0.0201	0.178368	0.74868	35439	up	IGFLR1	7244_16_IGFLR1_TM149.txt.gz
rs1800628	6	31546850	A	G	-0.0194	0.178553	0.74823	35439	down	RAB2B	19253_82_RAB2B_RAB2B.txt.gz
rs1800628	6	31546850	A	G	-0.0198	0.178925	0.74733	35439	down	IFNLR1	7192_37_IFNLR1_CRF2_12.txt.gz
rs1800628	6	31546850	A	G	-0.0195	0.179457	0.74604	35439	down	PDZK1	16852_10_PDZK1_NHRF3.txt.gz
rs1800628	6	31546850	A	G	-0.0189	0.17946	0.74603	35439	down	MAPK11	5004_69_MAPK11_MK11.txt.gz
rs1800628	6	31546850	A	G	0.0171	0.179539	0.74584	35439	up	FUT10	7156_2_FUT10_FUT10.txt.gz
rs1800628	6	31546850	A	G	-0.0195	0.179983	0.74477	35439	down	EGLN1	9901_28_EGLN1_EGLN1.txt.gz
rs1800628	6	31546850	A	G	0.0201	0.180164	0.74433	35439	up	HAMP	3504_58_HAMP_LEAP_1.txt.gz
rs1800628	6	31546850	A	G	0.0199	0.180364	0.74385	35439	up	LRP10	16610_13_LRP10_LRP10.txt.gz
rs1800628	6	31546850	A	G	0.017	0.180365	0.74385	35439	up	FCGR2B	3310_62_FCGR2B_FCG2B.txt.gz
rs1800628	6	31546850	A	G	-0.0193	0.180741	0.74294	35439	down	BATF3	8858_21_BATF3_BATF3.txt.gz
rs1800628	6	31546850	A	G	-0.0195	0.180946	0.74245	35439	down	CAT	3488_64_CAT_Catalase.txt.gz
rs1800628	6	31546850	A	G	0.0205	0.181039	0.74223	35439	up	REG3A	15304_1_REG3A_PAP1.txt.gz
rs1800628	6	31546850	A	G	-0.0192	0.181443	0.74126	35439	down	BMPR2	4862_63_BMPR2_BMP_RII.txt.gz
rs1800628	6	31546850	A	G	-0.0192	0.18172	0.7406	35439	down	CNTNAP5	9044_1_CNTNAP5_CNTP5.txt.gz
rs1800628	6	31546850	A	G	-0.0195	0.181813	0.74038	35439	down	STMN3	8019_73_STMN3_STMN3.txt.gz
rs1800628	6	31546850	A	G	-0.0192	0.181842	0.74031	35439	down	PVRL1	8803_61_PVRL1_nectin_1_gamma.txt.gz
rs1800628	6	31546850	A	G	-0.0196	0.181928	0.7401	35439	down	TFF3	4721_54_TFF3_TFF3.txt.gz
rs1800628	6	31546850	A	G	-0.0198	0.181948	0.74005	35439	down	SEPW1	18310_26_SEPW1_SELW.txt.gz
rs1800628	6	31546850	A	G	-0.0192	0.18216	0.73955	35439	down	DIABLO	3122_6_DIABLO_SMAC.txt.gz
rs1800628	6	31546850	A	G	0.0192	0.182303	0.73921	35439	up	ACP2	9237_54_ACP2_Lysosomal_acid_phosphatase.txt.gz
rs1800628	6	31546850	A	G	-0.0191	0.182772	0.73809	35430	down	GNAI3	12650_43_GNAI3_GNAI3.txt.gz
rs1800628	6	31546850	A	G	-0.0193	0.18286	0.73788	35439	down	KLK4	2833_20_KLK4_Kallikrein_4.txt.gz
rs1800628	6	31546850	A	G	-0.0195	0.183048	0.73744	35430	down	PPP2R1A	12621_55_PPP2R1A_PP2AAA.txt.gz
rs1800628	6	31546850	A	G	-0.0197	0.183328	0.73677	35439	down	LTBR	2636_10_LTBR_Lymphotoxin_b_R.txt.gz
rs1800628	6	31546850	A	G	-0.0193	0.183595	0.73614	35439	down	LNX1	9936_27_LNX1_LNX1.txt.gz
rs1800628	6	31546850	A	G	0.02	0.183773	0.73572	35439	up	RGMB	3331_8_RGMB_RGMB.txt.gz
rs1800628	6	31546850	A	G	-0.0196	0.183895	0.73543	35439	down	TYRO3	2611_72_TYRO3_Dtk.txt.gz
rs1800628	6	31546850	A	G	-0.0194	0.183957	0.73528	35430	down	ACYP2	12812_25_ACYP2_ACYP2.txt.gz
rs1800628	6	31546850	A	G	-0.0193	0.184069	0.73502	35439	down	GXYLT1	8229_1_GXYLT1_GXLT1.txt.gz
rs1800628	6	31546850	A	G	0.02	0.184158	0.73481	35439	up	SIGLEC12	8352_26_SIGLEC12_SIG12.txt.gz
rs1800628	6	31546850	A	G	-0.019	0.184451	0.73412	35430	down	DIRAS3	12406_119_DIRAS3_ARHI.txt.gz
rs1800628	6	31546850	A	G	-0.0194	0.184515	0.73397	35439	down	AHSP	9025_5_AHSP_AHSP.txt.gz
rs1800628	6	31546850	A	G	-0.0194	0.184781	0.73334	35439	down	MOCS3	14229_5_MOCS3_MOCS3.txt.gz
rs1800628	6	31546850	A	G	0.0191	0.184951	0.73294	35439	up	CD209	3029_52_CD209_DC_SIGN.txt.gz
rs1800628	6	31546850	A	G	-0.0193	0.184956	0.73293	35439	down	UBD	17772_7_UBD_UBD.txt.gz
rs1800628	6	31546850	A	G	-0.0191	0.185396	0.7319	35430	down	GJD2	11678_105_GJD2_CXD2.txt.gz
rs1800628	6	31546850	A	G	-0.0192	0.185528	0.73159	35439	down	MSRB2	16877_19_MSRB2_MSRB2.txt.gz
rs1800628	6	31546850	A	G	-0.019	0.185644	0.73132	35439	down	ACADVL	19262_219_ACADVL_ACADV.txt.gz
rs1800628	6	31546850	A	G	-0.0192	0.18588	0.73077	35430	down	GAD1	11280_6_GAD1_DCE1.txt.gz
rs1800628	6	31546850	A	G	-0.0189	0.185893	0.73074	35430	down	IMPA2	12581_39_IMPA2_IMPA2.txt.gz
rs1800628	6	31546850	A	G	-0.0193	0.186642	0.72899	35439	down	GABARAP	17735_130_GABARAP_GBRAP.txt.gz
rs1800628	6	31546850	A	G	-0.0192	0.186886	0.72842	35430	down	RGS19	12713_365_RGS19_RGS19.txt.gz
rs1800628	6	31546850	A	G	-0.0189	0.186897	0.7284	35439	down	POLR2J	19199_3_POLR2J_RPB11.txt.gz
rs1800628	6	31546850	A	G	-0.0187	0.186899	0.72839	35439	down	NANOG	2732_58_NANOG_NANOG.txt.gz
rs1800628	6	31546850	A	G	-0.0194	0.187034	0.72808	35439	down	KLK6	3450_4_KLK6_Kallikrein_6.txt.gz
rs1800628	6	31546850	A	G	0.0192	0.187184	0.72773	35439	up	DDR2	15381_45_DDR2_Discoidin_domain_receptor_2.txt.gz
rs1800628	6	31546850	A	G	-0.0191	0.1874	0.72723	35430	down	RNF34	13386_248_RNF34_RNF34.txt.gz
rs1800628	6	31546850	A	G	0.0188	0.187441	0.72714	35439	up	GMDS	18337_4_GMDS_GMDS.txt.gz
rs1800628	6	31546850	A	G	-0.019	0.187768	0.72638	35439	down	OLR1	16049_43_OLR1_OLR1.txt.gz
rs1800628	6	31546850	A	G	-0.019	0.187806	0.72629	35430	down	IRF2	12801_33_IRF2_IRF2.txt.gz
rs1800628	6	31546850	A	G	-0.0191	0.187981	0.72589	35439	down	STXBP6	18308_30_STXBP6_STXB6.txt.gz
rs1800628	6	31546850	A	G	-0.0193	0.187996	0.72585	35439	down	NOV	2737_22_NOV_NovH.txt.gz
rs1800628	6	31546850	A	G	-0.0191	0.188097	0.72562	35430	down	PMS2	11312_40_PMS2_PMS2.txt.gz
rs1800628	6	31546850	A	G	-0.02	0.188366	0.725	35439	down	TREM1	9266_1_TREM1_sTREM_1.txt.gz
rs1800628	6	31546850	A	G	-0.0191	0.188373	0.72498	35439	down	RRAS	17742_2_RRAS_RRAS.txt.gz
rs1800628	6	31546850	A	G	-0.0191	0.188571	0.72453	35439	down	CEBPB	15675_3_CEBPB_CEBPB.txt.gz
rs1800628	6	31546850	A	G	-0.0189	0.188853	0.72388	35439	down	SPACA5	6494_60_SPACA5_sperm_acrosome_associated_5.txt.gz
rs1800628	6	31546850	A	G	-0.0189	0.188875	0.72383	35439	down	VHL	17362_5_VHL_VHL.txt.gz
rs1800628	6	31546850	A	G	0.019	0.189135	0.72323	35427	up	PDGFRA	10366_11_PDGFRA_PDGFRA.txt.gz
rs1800628	6	31546850	A	G	-0.0194	0.189559	0.72226	35439	down	CLSTN2	18882_7_CLSTN2_CSTN2.txt.gz
rs1800628	6	31546850	A	G	-0.0186	0.189936	0.72139	35439	down	PLD5	8081_55_PLD5_PLD5.txt.gz
rs1800628	6	31546850	A	G	-0.0189	0.190232	0.72072	35439	down	PSG1	15631_18_PSG1_PSG1.txt.gz
rs1800628	6	31546850	A	G	-0.019	0.190286	0.72059	35439	down	YES1	2878_66_YES1_YES.txt.gz
rs1800628	6	31546850	A	G	-0.0187	0.190411	0.72031	35428	down	GNGT2	10917_40_GNGT2_GBGT2.txt.gz
rs1800628	6	31546850	A	G	-0.0192	0.190691	0.71967	35439	down	MRPL52	7123_25_MRPL52_RM52.txt.gz
rs1800628	6	31546850	A	G	-0.0206	0.190841	0.71933	35439	down	RETN	3046_31_RETN_resistin.txt.gz
rs1800628	6	31546850	A	G	-0.019	0.190939	0.71911	35439	down	HRK	8008_28_HRK_HRK.txt.gz
rs1800628	6	31546850	A	G	0.014	0.190956	0.71907	35427	up	PILRA	10816_150_PILRA_PILRA_isoform_FDF03_M14.txt.gz
rs1800628	6	31546850	A	G	-0.0189	0.190979	0.71901	35439	down	ARL8B	8569_147_ARL8B_ARL8B.txt.gz
rs1800628	6	31546850	A	G	-0.0189	0.191016	0.71893	35439	down	CDH2	3797_1_CDH2_Cadherin_2.txt.gz
rs1800628	6	31546850	A	G	0.0191	0.191507	0.71782	35427	up	ANGPTL3	10391_1_ANGPTL3_ANGL3.txt.gz
rs1800628	6	31546850	A	G	-0.0187	0.191596	0.71761	35427	down	OLFM3	10643_16_OLFM3_NOE3.txt.gz
rs1800628	6	31546850	A	G	0.0192	0.191628	0.71754	35439	up	FDCSP	17346_61_FDCSP_FDSCP.txt.gz
rs1800628	6	31546850	A	G	-0.0192	0.191959	0.71679	35439	down	IL10RB	2631_50_IL10RB_IL_10_Rb.txt.gz
rs1800628	6	31546850	A	G	-0.019	0.19202	0.71665	35439	down	IGSF8	6984_6_IGSF8_IGSF8.txt.gz
rs1800628	6	31546850	A	G	-0.0201	0.192107	0.71646	35439	down	ADAMTSL2	6379_62_ADAMTSL2_ATL2.txt.gz
rs1800628	6	31546850	A	G	-0.0187	0.192119	0.71643	35439	down	CFHR5	16055_3_CFHR5_complement_factor_H_related_5.txt.gz
rs1800628	6	31546850	A	G	-0.0187	0.192288	0.71605	35439	down	FAM171A1	5610_32_FAM171A1_CJ038.txt.gz
rs1800628	6	31546850	A	G	-0.0196	0.192419	0.71575	35439	down	PDGFRB	3459_49_PDGFRB_PDGF_Rb.txt.gz
rs1800628	6	31546850	A	G	-0.0193	0.192434	0.71572	35439	down	ORAOV1	18195_3_ORAOV1_ORAV1.txt.gz
rs1800628	6	31546850	A	G	-0.0178	0.192457	0.71567	35439	down	PSG3	6444_15_PSG3_PSG3.txt.gz
rs1800628	6	31546850	A	G	0.0195	0.192624	0.71529	35439	up	FCN3	5462_62_FCN3_Ficolin_3.txt.gz
rs1800628	6	31546850	A	G	-0.0187	0.192845	0.71479	35439	down	MECP2	19108_50_MECP2_MECP2.txt.gz
rs1800628	6	31546850	A	G	-0.0187	0.192899	0.71467	35430	down	DLX3	11422_2_DLX3_DLX3.txt.gz
rs1800628	6	31546850	A	G	-0.0185	0.193007	0.71443	35439	down	NMNAT1	18932_84_NMNAT1_NMNA1.txt.gz
rs1800628	6	31546850	A	G	-0.0193	0.193042	0.71435	35439	down	DENR	19287_59_DENR_DENR.txt.gz
rs1800628	6	31546850	A	G	-0.0189	0.193045	0.71434	35427	down	LRP1	10699_52_LRP1_LRP1.txt.gz
rs1800628	6	31546850	A	G	-0.0151	0.193117	0.71418	35439	down	PCDHGA1	6457_50_PCDHGA1_PCDG1.txt.gz
rs1800628	6	31546850	A	G	0.0194	0.194407	0.71129	35433	up	DVL2	13575_40_DVL2_DVL2.txt.gz
rs1800628	6	31546850	A	G	0.0185	0.194524	0.71103	35439	up	NUP210L	9606_4_NUP210L_P210L.txt.gz
rs1800628	6	31546850	A	G	-0.0203	0.194707	0.71062	35430	down	TBCA	12501_10_TBCA_TBCA.txt.gz
rs1800628	6	31546850	A	G	-0.019	0.194723	0.71058	35439	down	MRPL21	8942_2_MRPL21_RM21.txt.gz
rs1800628	6	31546850	A	G	-0.0191	0.194809	0.71039	35439	down	SORCS1	15636_49_SORCS1_SORC1.txt.gz
rs1800628	6	31546850	A	G	-0.0183	0.194831	0.71034	35439	down	IFNGR2	9180_6_IFNGR2_INGR2.txt.gz
rs1800628	6	31546850	A	G	-0.0189	0.194908	0.71017	35439	down	AKAP7	18399_1_AKAP7_AKA7A.txt.gz
rs1800628	6	31546850	A	G	0.0188	0.195193	0.70954	35439	up	APTX	17736_105_APTX_APTX.txt.gz
rs1800628	6	31546850	A	G	-0.0189	0.195345	0.7092	35439	down	LRTM2	8906_60_LRTM2_LRTM2.txt.gz
rs1800628	6	31546850	A	G	-0.0192	0.195494	0.70887	35439	down	CFI	2567_5_CFI_Factor_I.txt.gz
rs1800628	6	31546850	A	G	-0.019	0.195541	0.70876	35439	down	ENTPD6	8932_1_ENTPD6_ENTP6.txt.gz
rs1800628	6	31546850	A	G	-0.0191	0.195715	0.70838	35439	down	TPM2	4472_5_TPM2_Tropomyosin_2.txt.gz
rs1800628	6	31546850	A	G	-0.0195	0.195804	0.70818	35439	down	CLEC11A	2966_65_CLEC11A_SCGF_beta.txt.gz
rs1800628	6	31546850	A	G	-0.0188	0.196059	0.70761	35439	down	ACVR2B	9412_52_ACVR2B_Activin_RIIB.txt.gz
rs1800628	6	31546850	A	G	0.0142	0.196068	0.70759	35439	up	CFHR4	6471_53_CFHR4_FHR4.txt.gz
rs1800628	6	31546850	A	G	-0.0189	0.196431	0.70679	35439	down	CHST3	7189_55_CHST3_CHST3.txt.gz
rs1800628	6	31546850	A	G	-0.0186	0.196537	0.70656	35439	down	TGFBR2	5133_17_TGFBR2_TGF_b_R_II.txt.gz
rs1800628	6	31546850	A	G	-0.0183	0.196725	0.70614	35439	down	CD83	5065_8_CD83_CD83.txt.gz
rs1800628	6	31546850	A	G	-0.0186	0.196806	0.70596	35439	down	CDHR1	8372_29_CDHR1_CDHR1.txt.gz
rs1800628	6	31546850	A	G	-0.0186	0.196813	0.70595	35439	down	ANKRD1	15361_37_ANKRD1_ANKR1.txt.gz
rs1800628	6	31546850	A	G	-0.0188	0.19702	0.70549	35439	down	SYNJ2BP	17348_5_SYNJ2BP_SYJ2B.txt.gz
rs1800628	6	31546850	A	G	-0.0195	0.197071	0.70538	35430	down	LUM	13114_50_LUM_Lumican.txt.gz
rs1800628	6	31546850	A	G	-0.0191	0.197595	0.70422	35439	down	SNRPB2	17364_8_SNRPB2_RU2B.txt.gz
rs1800628	6	31546850	A	G	-0.0186	0.197949	0.70345	35439	down	SAYSD1	6594_64_SAYSD1_SMDC1.txt.gz
rs1800628	6	31546850	A	G	-0.0185	0.198115	0.70308	35439	down	KEAP1	8485_7_KEAP1_KEAP1.txt.gz
rs1800628	6	31546850	A	G	-0.0185	0.198119	0.70307	35439	down	METTL24	9470_15_METTL24_MET24.txt.gz
rs1800628	6	31546850	A	G	-0.0187	0.198158	0.70299	35439	down	SCN4B	7911_29_SCN4B_SCN4B.txt.gz
rs1800628	6	31546850	A	G	-0.0189	0.198174	0.70295	35430	down	LCN10	13007_66_LCN10_LCN10.txt.gz
rs1800628	6	31546850	A	G	-0.0182	0.198271	0.70274	35439	down	FCRL3	4440_15_FCRL3_FCRL3.txt.gz
rs1800628	6	31546850	A	G	-0.0188	0.198808	0.70157	35430	down	POLM	12851_5_POLM_DPOLM.txt.gz
rs1800628	6	31546850	A	G	-0.0185	0.199116	0.70089	35427	down	SLC3A2	10430_31_SLC3A2_4F2.txt.gz
rs1800628	6	31546850	A	G	-0.0192	0.199211	0.70069	35439	down	PMEL	6472_40_PMEL_GP100.txt.gz
rs1800628	6	31546850	A	G	-0.0183	0.199275	0.70055	35430	down	SORBS3	12976_49_SORBS3_Vinexin_b.txt.gz
rs1800628	6	31546850	A	G	-0.0163	0.199362	0.70036	35430	down	CD177	13116_25_CD177_CD177.txt.gz
rs1800628	6	31546850	A	G	-0.0186	0.199549	0.69995	35430	down	RNF146	11401_181_RNF146_RN146.txt.gz
rs1800628	6	31546850	A	G	-0.0182	0.199637	0.69976	35439	down	IRF4	19564_61_IRF4_IRF4.txt.gz
rs1800628	6	31546850	A	G	-0.0185	0.199783	0.69944	35439	down	EIF4A2	18824_7_EIF4A2_IF4A2.txt.gz
rs1800628	6	31546850	A	G	0.0184	0.200167	0.69861	35430	up	LRIT3	11534_6_LRIT3_LRIT3.txt.gz
rs1800628	6	31546850	A	G	-0.0189	0.200256	0.69841	35439	down	GATM	18188_12_GATM_GATM.txt.gz
rs1800628	6	31546850	A	G	-0.0196	0.200465	0.69796	35439	down	ITLN1	18830_1_ITLN1_Omentin.txt.gz
rs1800628	6	31546850	A	G	-0.0181	0.200788	0.69726	35439	down	LCN8	5643_2_LCN8_LCN8.txt.gz
rs1800628	6	31546850	A	G	-0.0184	0.200899	0.69702	35439	down	INSL6	5754_76_INSL6_INSL6.txt.gz
rs1800628	6	31546850	A	G	-0.0185	0.200978	0.69685	35439	down	CASP10	5340_24_CASP10_Caspase_10.txt.gz
rs1800628	6	31546850	A	G	-0.0185	0.20122	0.69633	35439	down	SYT2	9577_26_SYT2_SYT2.txt.gz
rs1800628	6	31546850	A	G	-0.0183	0.201233	0.6963	35433	down	RND1	13574_50_RND1_RND1.txt.gz
rs1800628	6	31546850	A	G	-0.0183	0.201259	0.69624	35439	down	ZNF526	14619_8_ZNF526_ZN526.txt.gz
rs1800628	6	31546850	A	G	0.0196	0.202011	0.69462	35439	up	DLK1	6496_60_DLK1_DLK1.txt.gz
rs1800628	6	31546850	A	G	-0.0187	0.202121	0.69439	35439	down	ADH4	8325_37_ADH4_ADH4.txt.gz
rs1800628	6	31546850	A	G	-0.0184	0.202399	0.69379	35439	down	PRSS37	5653_23_PRSS37_PRS37.txt.gz
rs1800628	6	31546850	A	G	-0.0187	0.202524	0.69352	35439	down	RNF8	14663_44_RNF8_RNF8.txt.gz
rs1800628	6	31546850	A	G	-0.0184	0.202658	0.69324	35439	down	ST8SIA4	7038_45_ST8SIA4_SIA8D.txt.gz
rs1800628	6	31546850	A	G	-0.0185	0.202743	0.69305	35439	down	NNAT	9374_24_NNAT_NNAT.txt.gz
rs1800628	6	31546850	A	G	-0.0184	0.202751	0.69304	35430	down	NAT1	12632_14_NAT1_ARY1.txt.gz
rs1800628	6	31546850	A	G	-0.0187	0.203255	0.69196	35439	down	VAMP7	19357_11_VAMP7_VAMP7.txt.gz
rs1800628	6	31546850	A	G	0.0189	0.203317	0.69183	35427	up	NUCB1	10451_11_NUCB1_NUCB1.txt.gz
rs1800628	6	31546850	A	G	-0.0186	0.203768	0.69086	35439	down	CD37	18202_22_CD37_CD37.txt.gz
rs1800628	6	31546850	A	G	-0.019	0.204113	0.69013	35430	down	PTGFRN	12727_7_PTGFRN_FPRP.txt.gz
rs1800628	6	31546850	A	G	0.0181	0.204839	0.68859	35433	up	U2AF2	13577_25_U2AF2_U2AF2.txt.gz
rs1800628	6	31546850	A	G	-0.0182	0.204883	0.68849	35439	down	FSTL5	7099_33_FSTL5_FSTL5.txt.gz
rs1800628	6	31546850	A	G	-0.0182	0.205293	0.68763	35439	down	MSTN	14583_49_MSTN_Myostatin.txt.gz
rs1800628	6	31546850	A	G	-0.0185	0.205379	0.68744	35439	down	CDHR5	9962_1_CDHR5_MUCDL.txt.gz
rs1800628	6	31546850	A	G	-0.0181	0.205451	0.68729	35430	down	COL6A5	11155_16_COL6A5_CO6A5.txt.gz
rs1800628	6	31546850	A	G	-0.0183	0.20551	0.68717	35439	down	C17orf89	9030_56_C17orf89_CQ089.txt.gz
rs1800628	6	31546850	A	G	-0.0182	0.205628	0.68692	35439	down	ITGB5	7755_37_ITGB5_ITB5.txt.gz
rs1800628	6	31546850	A	G	-0.0184	0.205697	0.68677	35439	down	RERG	17822_57_RERG_RERG.txt.gz
rs1800628	6	31546850	A	G	-0.0185	0.205884	0.68638	35430	down	BCL2L2	13097_11_BCL2L2_Apoptosis_regulator_Bcl_W.txt.gz
rs1800628	6	31546850	A	G	0.0193	0.206135	0.68585	35439	up	CXCL16	2436_49_CXCL16_CXCL16__soluble.txt.gz
rs1800628	6	31546850	A	G	-0.0185	0.206217	0.68568	35430	down	ZNF175	12716_3_ZNF175_ZN175.txt.gz
rs1800628	6	31546850	A	G	-0.0182	0.206258	0.68559	35439	down	AZU1	14713_46_AZU1_Azurocidin.txt.gz
rs1800628	6	31546850	A	G	-0.0184	0.206275	0.68555	35439	down	MRAS	18297_8_MRAS_RASM.txt.gz
rs1800628	6	31546850	A	G	-0.0181	0.206345	0.68541	35439	down	CDY1	7097_8_CDY1_CDY1.txt.gz
rs1800628	6	31546850	A	G	-0.0187	0.206394	0.6853	35439	down	NUDT9	9482_110_NUDT9_NUDT9.txt.gz
rs1800628	6	31546850	A	G	-0.0181	0.206852	0.68434	35439	down	OIT3	6296_36_OIT3_OIT3.txt.gz
rs1800628	6	31546850	A	G	-0.018	0.2069	0.68424	35430	down	MYB	11618_83_MYB_MYB.txt.gz
rs1800628	6	31546850	A	G	-0.0179	0.206996	0.68404	35439	down	MSRB3	7824_88_MSRB3_MSRB3.txt.gz
rs1800628	6	31546850	A	G	-0.0185	0.207306	0.68339	35430	down	CKS1B	12530_14_CKS1B_CKS_1.txt.gz
rs1800628	6	31546850	A	G	0.0143	0.207947	0.68205	35439	up	TDGF1	5810_25_TDGF1_Cripto.txt.gz
rs1800628	6	31546850	A	G	0.0184	0.208328	0.68125	35439	up	NCMAP	14614_41_NCMAP_CA130.txt.gz
rs1800628	6	31546850	A	G	-0.0183	0.208377	0.68115	35439	down	AKR1D1	18398_1_AKR1D1_AK1D1.txt.gz
rs1800628	6	31546850	A	G	-0.0182	0.208662	0.68056	35439	down	DNMT3L	19142_39_DNMT3L_DNM3L.txt.gz
rs1800628	6	31546850	A	G	0.0184	0.209	0.67985	35439	up	ENPP6	15579_26_ENPP6_ENPP6.txt.gz
rs1800628	6	31546850	A	G	-0.0184	0.20925	0.67933	35439	down	PALM	18306_1_PALM_PALM.txt.gz
rs1800628	6	31546850	A	G	0.0187	0.209557	0.6787	35430	up	SOST	13101_60_SOST_SOST.txt.gz
rs1800628	6	31546850	A	G	-0.0186	0.209589	0.67863	35430	down	H1FX	12709_63_H1FX_H1X.txt.gz
rs1800628	6	31546850	A	G	-0.0183	0.209894	0.678	35439	down	FSTL4	9350_3_FSTL4_FSTL4.txt.gz
rs1800628	6	31546850	A	G	-0.0183	0.210012	0.67776	35439	down	SVIP	18285_6_SVIP_SVIP.txt.gz
rs1800628	6	31546850	A	G	-0.0176	0.210256	0.67725	35439	down	PSG4	5649_83_PSG4_PSG4.txt.gz
rs1800628	6	31546850	A	G	-0.0182	0.210345	0.67707	35439	down	STOM	8261_51_STOM_STOM.txt.gz
rs1800628	6	31546850	A	G	-0.019	0.210854	0.67602	35439	down	SCUBE1	8989_40_SCUBE1_SCUB1.txt.gz
rs1800628	6	31546850	A	G	-0.018	0.210872	0.67598	35439	down	LIPK	6413_79_LIPK_LIPK.txt.gz
rs1800628	6	31546850	A	G	-0.0156	0.211128	0.67545	35439	down	MAPKAPK5	8382_47_MAPKAPK5_MAPK5.txt.gz
rs1800628	6	31546850	A	G	-0.0189	0.21163	0.67442	35439	down	MSMP	8080_24_MSMP_PSMP.txt.gz
rs1800628	6	31546850	A	G	-0.018	0.212009	0.67365	35439	down	FGF3	7894_155_FGF3_FGF_3.txt.gz
rs1800628	6	31546850	A	G	-0.0157	0.212738	0.67215	35439	down	IL26	16760_2_IL26_IL_26.txt.gz
rs1800628	6	31546850	A	G	-0.0179	0.212843	0.67194	35430	down	LRRC4B	11911_13_LRRC4B_LRC4B.txt.gz
rs1800628	6	31546850	A	G	-0.0179	0.213132	0.67135	35439	down	EFNB2	8772_5_EFNB2_EFNB2.txt.gz
rs1800628	6	31546850	A	G	-0.0179	0.213241	0.67113	35439	down	GNAI1	19271_64_GNAI1_GNAI1.txt.gz
rs1800628	6	31546850	A	G	-0.0183	0.21342	0.67076	35430	down	RAB17	11118_107_RAB17_RAB17.txt.gz
rs1800628	6	31546850	A	G	-0.0188	0.213689	0.67022	35439	down	CELA2A	7140_1_CELA2A_ELA2A.txt.gz
rs1800628	6	31546850	A	G	-0.0182	0.213708	0.67018	35430	down	PITPNB	12484_67_PITPNB_PIPNB.txt.gz
rs1800628	6	31546850	A	G	-0.018	0.214149	0.66928	35430	down	LRCH4	11252_30_LRCH4_LRCH4.txt.gz
rs1800628	6	31546850	A	G	-0.0183	0.21417	0.66924	35439	down	CDH8	16021_30_CDH8_Cadherin_8.txt.gz
rs1800628	6	31546850	A	G	-0.0183	0.214344	0.66889	35439	down	ZAP70	4476_22_ZAP70_ZAP70.txt.gz
rs1800628	6	31546850	A	G	-0.0186	0.214402	0.66877	35439	down	CLPS	5749_53_CLPS_COL.txt.gz
rs1800628	6	31546850	A	G	-0.0183	0.214592	0.66839	35439	down	HSCB	19316_2_HSCB_HSC20.txt.gz
rs1800628	6	31546850	A	G	-0.018	0.214627	0.66832	35439	down	ADAM17	8959_61_ADAM17_ADAM_17.txt.gz
rs1800628	6	31546850	A	G	0.0182	0.214629	0.66831	35427	up	HTN1	10608_9_HTN1_HIS1.txt.gz
rs1800628	6	31546850	A	G	-0.018	0.214982	0.6676	35430	down	ZNF566	12795_2_ZNF566_ZN566.txt.gz
rs1800628	6	31546850	A	G	-0.0186	0.215149	0.66726	35439	down	PCSK9	5231_79_PCSK9_PCSK9.txt.gz
rs1800628	6	31546850	A	G	-0.0182	0.215343	0.66687	35439	down	HRAS	18900_37_HRAS_H_ras__WT_.txt.gz
rs1800628	6	31546850	A	G	0.0182	0.21583	0.66589	35439	up	EFNA4	2614_28_EFNA4_Ephrin_A4.txt.gz
rs1800628	6	31546850	A	G	0.0191	0.216045	0.66546	35439	up	EHMT2	5843_60_EHMT2_NG36.txt.gz
rs1800628	6	31546850	A	G	0.018	0.21613	0.66528	35433	up	HS6ST2	13524_25_HS6ST2_H6ST2.txt.gz
rs1800628	6	31546850	A	G	-0.0177	0.21617	0.6652	35430	down	HMG20A	12712_9_HMG20A_HM20A.txt.gz
rs1800628	6	31546850	A	G	-0.018	0.216327	0.66489	35439	down	TNFRSF10D	14121_24_TNFRSF10D_TRAIL_R4.txt.gz
rs1800628	6	31546850	A	G	0.0185	0.216469	0.6646	35439	up	FABP3	5437_63_FABP3_FABP.txt.gz
rs1800628	6	31546850	A	G	-0.0179	0.216621	0.6643	35439	down	NCOA2	14045_12_NCOA2_NCOA2.txt.gz
rs1800628	6	31546850	A	G	-0.0185	0.21667	0.6642	35439	down	TCN1	19614_8_TCN1_Holo_TC_I.txt.gz
rs1800628	6	31546850	A	G	-0.0181	0.216698	0.66415	35439	down	SIRPG	9241_40_SIRPG_SIRPG.txt.gz
rs1800628	6	31546850	A	G	-0.0178	0.216778	0.66398	35427	down	FANCL	10063_10_FANCL_FANCL.txt.gz
rs1800628	6	31546850	A	G	-0.0182	0.216788	0.66396	35439	down	MPZL2	9372_157_MPZL2_MPZL2.txt.gz
rs1800628	6	31546850	A	G	0.0183	0.217054	0.66343	35439	up	TWSG1	9234_8_TWSG1_TWSG1.txt.gz
rs1800628	6	31546850	A	G	-0.0179	0.217054	0.66343	35430	down	ADSS	12644_63_ADSS_PURA2.txt.gz
rs1800628	6	31546850	A	G	-0.0179	0.217232	0.66308	35430	down	CXADR	11204_80_CXADR_CXAR.txt.gz
rs1800628	6	31546850	A	G	-0.0178	0.217768	0.66201	35439	down	CD79A	7796_10_CD79A_CD79A.txt.gz
rs1800628	6	31546850	A	G	-0.0179	0.217864	0.66181	35430	down	CALN1	10933_107_CALN1_CABP8.txt.gz
rs1800628	6	31546850	A	G	-0.018	0.218074	0.6614	35439	down	PSMD10	18385_4_PSMD10_PSD10.txt.gz
rs1800628	6	31546850	A	G	-0.0179	0.21826	0.66103	35439	down	FAXDC2	9074_6_FAXDC2_CE004.txt.gz
rs1800628	6	31546850	A	G	-0.0182	0.218295	0.66096	35439	down	C1QBP	4967_1_C1QBP_C1QBP.txt.gz
rs1800628	6	31546850	A	G	-0.018	0.218836	0.65988	35430	down	CAPN3	12385_4_CAPN3_CAN3.txt.gz
rs1800628	6	31546850	A	G	-0.0181	0.21893	0.65969	35439	down	VSTM4	7242_14_VSTM4_CJ072.txt.gz
rs1800628	6	31546850	A	G	-0.0187	0.219122	0.65931	35439	down	AIF1L	18871_24_AIF1L_AIF1L.txt.gz
rs1800628	6	31546850	A	G	-0.0195	0.219192	0.65918	35439	down	LILRB2	5091_28_LILRB2_ILT_4.txt.gz
rs1800628	6	31546850	A	G	-0.0185	0.219258	0.65904	35427	down	SCARA5	10419_1_SCARA5_SCAR5.txt.gz
rs1800628	6	31546850	A	G	-0.018	0.219307	0.65895	35430	down	TXNIP	11682_7_TXNIP_TXNIP.txt.gz
rs1800628	6	31546850	A	G	-0.0183	0.219716	0.65814	35439	down	DMKN	5963_9_DMKN_Dermokine.txt.gz
rs1800628	6	31546850	A	G	-0.018	0.220071	0.65744	35439	down	RAD51	2871_73_RAD51_RAD51.txt.gz
rs1800628	6	31546850	A	G	-0.0177	0.220075	0.65743	35439	down	ZADH2	17345_12_ZADH2_ZADH2.txt.gz
rs1800628	6	31546850	A	G	-0.0174	0.220085	0.65741	35439	down	KCNIP4	7011_8_KCNIP4_KCIP4.txt.gz
rs1800628	6	31546850	A	G	-0.018	0.220286	0.65701	35439	down	DCI	19367_34_DCI_D3D2.txt.gz
rs1800628	6	31546850	A	G	-0.0175	0.220382	0.65682	35439	down	DNAJC4	8016_19_DNAJC4_DNJC4.txt.gz
rs1800628	6	31546850	A	G	0.0173	0.220551	0.65649	35427	up	PODXL2	10616_67_PODXL2_PDXL2.txt.gz
rs1800628	6	31546850	A	G	-0.0182	0.220679	0.65624	35430	down	ALDH1A1	11265_8_ALDH1A1_Retinal_dehydrogenase_1.txt.gz
rs1800628	6	31546850	A	G	-0.0176	0.220944	0.65572	35427	down	PARP1	10534_40_PARP1_PARP.txt.gz
rs1800628	6	31546850	A	G	-0.0182	0.220993	0.65562	35439	down	CCL1	2770_51_CCL1_I_309.txt.gz
rs1800628	6	31546850	A	G	0.0191	0.221109	0.65539	35439	up	ADIPOQ	3554_24_ADIPOQ_Adiponectin.txt.gz
rs1800628	6	31546850	A	G	-0.0178	0.221197	0.65522	35439	down	NT5M	17856_23_NT5M_NT5M.txt.gz
rs1800628	6	31546850	A	G	-0.0179	0.22122	0.65518	35439	down	RNF43	14120_2_RNF43_RNF43.txt.gz
rs1800628	6	31546850	A	G	-0.0176	0.221356	0.65491	35439	down	OBP2A	6526_77_OBP2A_OBP2A.txt.gz
rs1800628	6	31546850	A	G	-0.0177	0.221374	0.65487	35439	down	RMDN3	9290_8_RMDN3_RMD3.txt.gz
rs1800628	6	31546850	A	G	-0.0179	0.222277	0.65311	35430	down	MICALL2	12891_1_MICALL2_MILK2.txt.gz
rs1800628	6	31546850	A	G	-0.0173	0.222438	0.65279	35427	down	CD300LB	10713_151_CD300LB_CLM7.txt.gz
rs1800628	6	31546850	A	G	-0.0176	0.222515	0.65264	35439	down	FGF19	13724_27_FGF19_FGF_19.txt.gz
rs1800628	6	31546850	A	G	0.0174	0.222684	0.65231	35439	up	EMC8	17770_42_EMC8_EMC8.txt.gz
rs1800628	6	31546850	A	G	-0.0179	0.222788	0.65211	35439	down	SEL1L2	9082_25_SEL1L2_SE1L2.txt.gz
rs1800628	6	31546850	A	G	-0.0175	0.22283	0.65203	35439	down	PILRA	8825_4_PILRA_PILRA.txt.gz
rs1800628	6	31546850	A	G	-0.0188	0.223053	0.65159	35439	down	LPO	4801_13_LPO_PERL.txt.gz
rs1800628	6	31546850	A	G	-0.0176	0.223067	0.65156	35430	down	AKR1C1	12618_50_AKR1C1_Aldo_keto_reductase_1C1.txt.gz
rs1800628	6	31546850	A	G	-0.0176	0.22307	0.65156	35430	down	TRIB2	12363_70_TRIB2_TRIB2.txt.gz
rs1800628	6	31546850	A	G	-0.0174	0.223718	0.6503	35430	down	THYN1	12424_107_THYN1_THYN1.txt.gz
rs1800628	6	31546850	A	G	-0.0176	0.223731	0.65027	35439	down	IFNG	15346_31_IFNG_IFN_g.txt.gz
rs1800628	6	31546850	A	G	-0.0174	0.223831	0.65008	35439	down	IL10	2773_50_IL10_IL_10.txt.gz
rs1800628	6	31546850	A	G	-0.0182	0.223838	0.65007	35439	down	AKR7A3	18173_11_AKR7A3_ARK73.txt.gz
rs1800628	6	31546850	A	G	-0.0177	0.223917	0.64991	35439	down	HEPHL1	6354_13_HEPHL1_HPHL1.txt.gz
rs1800628	6	31546850	A	G	-0.0174	0.223926	0.6499	35430	down	SF1	12777_11_SF1_SF01.txt.gz
rs1800628	6	31546850	A	G	-0.0177	0.224	0.64975	35439	down	GPHA2	6395_58_GPHA2_GPHA2.txt.gz
rs1800628	6	31546850	A	G	-0.0175	0.224132	0.6495	35439	down	IL9	5834_18_IL9_IL_9.txt.gz
rs1800628	6	31546850	A	G	-0.0175	0.2242	0.64936	35439	down	TNFRSF13C	5383_14_TNFRSF13C_BAFF_Receptor.txt.gz
rs1800628	6	31546850	A	G	0.0182	0.224264	0.64924	35439	up	MYOC	16558_2_MYOC_MYOC.txt.gz
rs1800628	6	31546850	A	G	-0.0196	0.224348	0.64908	35439	down	NQO2	9754_33_NQO2_Quinone_reductase_2.txt.gz
rs1800628	6	31546850	A	G	-0.0175	0.2244	0.64898	35439	down	JPH3	9089_77_JPH3_JPH3.txt.gz
rs1800628	6	31546850	A	G	0.0181	0.224821	0.64816	35439	up	FAS	5392_73_FAS_Fas__soluble.txt.gz
rs1800628	6	31546850	A	G	-0.0177	0.224939	0.64794	35439	down	RCL	17785_11_RCL_RCL.txt.gz
rs1800628	6	31546850	A	G	-0.0174	0.22518	0.64747	35427	down	CRYBB2	10000_28_CRYBB2_CRBB2.txt.gz
rs1800628	6	31546850	A	G	-0.0174	0.225673	0.64652	35439	down	KLRF1	5098_79_KLRF1_KLRF1.txt.gz
rs1800628	6	31546850	A	G	-0.0172	0.226266	0.64538	35439	down	NFKBIA	19209_6_NFKBIA_IKB_alpha.txt.gz
rs1800628	6	31546850	A	G	-0.0174	0.226285	0.64534	35439	down	PSME3	5204_13_PSME3_PSME3.txt.gz
rs1800628	6	31546850	A	G	-0.0174	0.226479	0.64497	35439	down	PRDX3	8358_30_PRDX3_Peroxiredoxin_3.txt.gz
rs1800628	6	31546850	A	G	0.0183	0.227049	0.64388	35439	up	BMP4	15667_39_BMP4_BMP_4.txt.gz
rs1800628	6	31546850	A	G	0.0174	0.227563	0.6429	35439	up	CCDC25	18264_12_CCDC25_CCD25.txt.gz
rs1800628	6	31546850	A	G	-0.0174	0.227862	0.64233	35439	down	RSPO1	6240_70_RSPO1_RSPO1.txt.gz
rs1800628	6	31546850	A	G	0.0172	0.228157	0.64177	35430	up	ADI1	12457_10_ADI1_MTND.txt.gz
rs1800628	6	31546850	A	G	-0.0176	0.228281	0.64153	35430	down	GCK	12960_9_GCK_HXK4.txt.gz
rs1800628	6	31546850	A	G	0.0173	0.228323	0.64145	35427	up	KLRB1	10809_14_KLRB1_KLRB1.txt.gz
rs1800628	6	31546850	A	G	-0.0173	0.228542	0.64103	35439	down	KLRK1	14095_1_KLRK1_NKG2D.txt.gz
rs1800628	6	31546850	A	G	-0.0174	0.22858	0.64096	35430	down	ATP5J2	11539_4_ATP5J2_ATPK.txt.gz
rs1800628	6	31546850	A	G	0.0176	0.228733	0.64067	35427	up	AXL	10574_10_AXL_AXL.txt.gz
rs1800628	6	31546850	A	G	-0.0177	0.229096	0.63998	35430	down	B3GALT2	11638_42_B3GALT2_B3GT2.txt.gz
rs1800628	6	31546850	A	G	-0.0174	0.229102	0.63997	35430	down	LILRB3	11334_7_LILRB3_LIRB3.txt.gz
rs1800628	6	31546850	A	G	0.0171	0.229106	0.63996	35439	up	MYZAP	9964_10_MYZAP_MYZAP.txt.gz
rs1800628	6	31546850	A	G	-0.0177	0.229185	0.63981	35439	down	NR1H2	9016_12_NR1H2_NR1H2.txt.gz
rs1800628	6	31546850	A	G	-0.0173	0.229453	0.63931	35430	down	UBTD2	12875_28_UBTD2_UBTD2.txt.gz
rs1800628	6	31546850	A	G	-0.0174	0.229913	0.63844	35439	down	PCMT1	18160_2_PCMT1_PIMT.txt.gz
rs1800628	6	31546850	A	G	-0.0173	0.230147	0.63799	35439	down	TFF3	8323_163_TFF3_TFF3.txt.gz
rs1800628	6	31546850	A	G	-0.017	0.230414	0.63749	35433	down	CYTIP	13612_7_CYTIP_CYTIP.txt.gz
rs1800628	6	31546850	A	G	-0.0181	0.230472	0.63738	35439	down	AFM	4763_31_AFM_Afamin.txt.gz
rs1800628	6	31546850	A	G	0.0171	0.230494	0.63734	35439	up	GABBR2	9930_48_GABBR2_GABR2.txt.gz
rs1800628	6	31546850	A	G	-0.0177	0.230737	0.63688	35439	down	HS6ST1	5465_32_HS6ST1_H6ST1.txt.gz
rs1800628	6	31546850	A	G	-0.0173	0.230789	0.63678	35430	down	RNPC3	12814_17_RNPC3_RBM40.txt.gz
rs1800628	6	31546850	A	G	-0.0172	0.230869	0.63663	35439	down	B3GALT6	7981_230_B3GALT6_B3GT6.txt.gz
rs1800628	6	31546850	A	G	-0.0182	0.231252	0.63591	35439	down	CNN1	15566_10_CNN1_Calponin_1.txt.gz
rs1800628	6	31546850	A	G	0.0168	0.231737	0.635	35439	up	KIAA1161	8093_13_KIAA1161_K1161.txt.gz
rs1800628	6	31546850	A	G	-0.0174	0.232217	0.63411	35439	down	KRT18	5354_11_KRT18_Keratin_18.txt.gz
rs1800628	6	31546850	A	G	-0.0177	0.232283	0.63398	35439	down	SCG5	15358_28_SCG5_7B2.txt.gz
rs1800628	6	31546850	A	G	-0.0173	0.232405	0.63375	35439	down	CRIP2	9053_16_CRIP2_CRIP2.txt.gz
rs1800628	6	31546850	A	G	-0.0175	0.232502	0.63357	35439	down	COX4I2	7850_1_COX4I2_COX42.txt.gz
rs1800628	6	31546850	A	G	-0.0174	0.232509	0.63356	35430	down	CCDC50	12399_194_CCDC50_CCD50.txt.gz
rs1800628	6	31546850	A	G	-0.0173	0.232651	0.6333	35439	down	TCL1B	18276_34_TCL1B_TCL1B.txt.gz
rs1800628	6	31546850	A	G	-0.0172	0.232888	0.63285	35439	down	LRFN2	7200_4_LRFN2_LRFN2.txt.gz
rs1800628	6	31546850	A	G	-0.0172	0.232965	0.63271	35439	down	TMPRSS11D	6547_83_TMPRSS11D_TM11D.txt.gz
rs1800628	6	31546850	A	G	-0.0171	0.233153	0.63236	35439	down	ENDOU	5656_53_ENDOU_PP11.txt.gz
rs1800628	6	31546850	A	G	-0.0174	0.233186	0.6323	35430	down	CCS	13068_139_CCS_CCS.txt.gz
rs1800628	6	31546850	A	G	-0.016	0.233238	0.6322	35439	down	PCSK7	4459_68_PCSK7_PCSK7.txt.gz
rs1800628	6	31546850	A	G	0.018	0.233288	0.63211	35430	up	CRABP2	11696_7_CRABP2_RABP2.txt.gz
rs1800628	6	31546850	A	G	-0.0172	0.233478	0.63175	35439	down	MUTED	19116_1_MUTED_MUTED.txt.gz
rs1800628	6	31546850	A	G	-0.0173	0.233914	0.63094	35439	down	C2orf40	6362_6_C2orf40_AUGN.txt.gz
rs1800628	6	31546850	A	G	-0.0171	0.233924	0.63093	35439	down	PATE4	8065_245_PATE4_PATE4.txt.gz
rs1800628	6	31546850	A	G	-0.017	0.233925	0.63092	35430	down	C16orf54	12394_53_C16orf54_CP054.txt.gz
rs1800628	6	31546850	A	G	-0.0177	0.234004	0.63078	35439	down	TXNL4B	15316_262_TXNL4B_TXN4B.txt.gz
rs1800628	6	31546850	A	G	-0.0173	0.234053	0.63069	35439	down	DDX23	13946_8_DDX23_DDX23.txt.gz
rs1800628	6	31546850	A	G	-0.0172	0.234748	0.6294	35430	down	KCTD5	12473_48_KCTD5_KCTD5.txt.gz
rs1800628	6	31546850	A	G	-0.0176	0.23511	0.62873	35439	down	ARSK	8269_327_ARSK_ARSK.txt.gz
rs1800628	6	31546850	A	G	-0.0171	0.235926	0.62722	35439	down	NUP210	9819_110_NUP210_PO210.txt.gz
rs1800628	6	31546850	A	G	0.0166	0.236113	0.62688	35439	up	B3GNT8	9297_12_B3GNT8_B3GN8.txt.gz
rs1800628	6	31546850	A	G	-0.0167	0.236443	0.62627	35433	down	ARL6IP5	13503_19_ARL6IP5_PRAF3.txt.gz
rs1800628	6	31546850	A	G	-0.0171	0.236583	0.62602	35430	down	HIF1A	13089_6_HIF1A_HIF_1a.txt.gz
rs1800628	6	31546850	A	G	-0.0172	0.236827	0.62557	35430	down	UBL4A	11490_42_UBL4A_UBL4A.txt.gz
rs1800628	6	31546850	A	G	0.0176	0.236971	0.6253	35439	up	C1QL1	6404_20_C1QL1_C1QRF.txt.gz
rs1800628	6	31546850	A	G	-0.0172	0.23701	0.62523	35430	down	APBB1	12822_34_APBB1_APBB1.txt.gz
rs1800628	6	31546850	A	G	0.0177	0.237468	0.62439	35439	up	NCAM2	6507_16_NCAM2_NCAM2.txt.gz
rs1800628	6	31546850	A	G	-0.0172	0.237849	0.6237	35430	down	GRB7	11281_6_GRB7_GRB7.txt.gz
rs1800628	6	31546850	A	G	-0.0184	0.237959	0.6235	35439	down	FUT5	4549_78_FUT5_FUT5.txt.gz
rs1800628	6	31546850	A	G	-0.0171	0.238141	0.62317	35430	down	UQCRB	12957_62_UQCRB_UCR6.txt.gz
rs1800628	6	31546850	A	G	-0.0169	0.238157	0.62314	35430	down	PIWIL1	12793_4_PIWIL1_PIWL1.txt.gz
rs1800628	6	31546850	A	G	-0.0176	0.238382	0.62273	35439	down	SERPINA3	4153_11_SERPINA3_alpha_1_antichymotrypsin_complex.txt.gz
rs1800628	6	31546850	A	G	-0.0172	0.238538	0.62244	35439	down	SPIN1	18210_12_SPIN1_SPIN1.txt.gz
rs1800628	6	31546850	A	G	0.0172	0.239368	0.62093	35439	up	NPFF	5617_41_NPFF_NPFF.txt.gz
rs1800628	6	31546850	A	G	-0.0169	0.239947	0.61988	35439	down	VCAN	9561_21_VCAN_CSPG2.txt.gz
rs1800628	6	31546850	A	G	-0.0172	0.240242	0.61935	35439	down	GULP1	19180_38_GULP1_GULP1.txt.gz
rs1800628	6	31546850	A	G	0.0179	0.240302	0.61924	35439	up	ADAMTSL1	16890_37_ADAMTSL1_ATL1.txt.gz
rs1800628	6	31546850	A	G	-0.0167	0.240451	0.61897	35439	down	TMEM234	8107_12_TMEM234_TM234.txt.gz
rs1800628	6	31546850	A	G	-0.017	0.240522	0.61885	35439	down	IGJ	15306_20_IGJ_IgJ.txt.gz
rs1800628	6	31546850	A	G	-0.0168	0.240555	0.61879	35430	down	AQP4	11363_58_AQP4_AQP4.txt.gz
rs1800628	6	31546850	A	G	0.0168	0.240649	0.61862	35439	up	FCAMR	9568_289_FCAMR_FCAMR.txt.gz
rs1800628	6	31546850	A	G	-0.0171	0.240925	0.61812	35433	down	TCEA2	13481_24_TCEA2_TCEA2.txt.gz
rs1800628	6	31546850	A	G	-0.017	0.241182	0.61766	35430	down	IGDCC3	11952_1_IGDCC3_IGDC3.txt.gz
rs1800628	6	31546850	A	G	0.0151	0.241206	0.61761	35439	up	FCGR2A	3309_2_FCGR2A_FCG2A.txt.gz
rs1800628	6	31546850	A	G	-0.0171	0.24149	0.6171	35439	down	CP	17453_34_CP_Ceruloplasmin.txt.gz
rs1800628	6	31546850	A	G	-0.0175	0.241513	0.61706	35439	down	TIMP1	2211_9_TIMP1_TIMP_1.txt.gz
rs1800628	6	31546850	A	G	-0.0171	0.241582	0.61694	35430	down	OLFM3	11143_32_OLFM3_NOE3.txt.gz
rs1800628	6	31546850	A	G	-0.0171	0.241673	0.61677	35439	down	MMRN2	9723_105_MMRN2_EMILIN_3.txt.gz
rs1800628	6	31546850	A	G	-0.0168	0.241793	0.61656	35430	down	CSNK2B	11330_15_CSNK2B_CSK2B.txt.gz
rs1800628	6	31546850	A	G	-0.0182	0.241948	0.61628	35439	down	KLK7	3378_49_KLK7_Kallikrein_7.txt.gz
rs1800628	6	31546850	A	G	0.0171	0.242561	0.61518	35439	up	SIRT3	17495_141_SIRT3_SIR3.txt.gz
rs1800628	6	31546850	A	G	-0.0167	0.242945	0.61449	35439	down	B4GALNT1	8976_13_B4GALNT1_B4GN1.txt.gz
rs1800628	6	31546850	A	G	-0.0168	0.243029	0.61434	35430	down	ATAD2	13043_157_ATAD2_ATAD2.txt.gz
rs1800628	6	31546850	A	G	0.0167	0.243071	0.61427	35430	up	DOT1L	12692_56_DOT1L_DOT1L.txt.gz
rs1800628	6	31546850	A	G	-0.017	0.243686	0.61317	35439	down	EDA	14024_196_EDA_EDA.txt.gz
rs1800628	6	31546850	A	G	-0.0169	0.243867	0.61285	35439	down	GNMT	14006_36_GNMT_GNMT.txt.gz
rs1800628	6	31546850	A	G	0.0169	0.245154	0.61056	35439	up	FOXJ2	14204_55_FOXJ2_FOXJ2.txt.gz
rs1800628	6	31546850	A	G	-0.0168	0.245202	0.61048	35433	down	ADAM29	13549_15_ADAM29_ADA29.txt.gz
rs1800628	6	31546850	A	G	0.0177	0.245377	0.61017	35439	up	C1RL	9348_1_C1RL_C1RL1.txt.gz
rs1800628	6	31546850	A	G	-0.0168	0.245421	0.61009	35439	down	SEPT6	17693_2_SEPT6_Septin_6.txt.gz
rs1800628	6	31546850	A	G	-0.0169	0.245845	0.60934	35439	down	TNFRSF8	2605_49_TNFRSF8_CD30.txt.gz
rs1800628	6	31546850	A	G	-0.0171	0.246029	0.60901	35439	down	GBP6	7818_101_GBP6_GBP6.txt.gz
rs1800628	6	31546850	A	G	-0.0174	0.246789	0.60767	35433	down	CREBBP	13614_6_CREBBP_CREB_binding_protein.txt.gz
rs1800628	6	31546850	A	G	-0.0166	0.247867	0.60578	35439	down	DOC2B	7997_118_DOC2B_DOC2B.txt.gz
rs1800628	6	31546850	A	G	-0.0169	0.248092	0.60539	35439	down	AK4	17432_25_AK4_KAD4.txt.gz
rs1800628	6	31546850	A	G	-0.0176	0.248103	0.60537	35439	down	ACY1	3343_1_ACY1_Aminoacylase_1.txt.gz
rs1800628	6	31546850	A	G	-0.0166	0.248367	0.60491	35430	down	GPR101	11371_1_GPR101_GP101.txt.gz
rs1800628	6	31546850	A	G	-0.0168	0.248469	0.60473	35433	down	RAB27B	13596_3_RAB27B_RB27B.txt.gz
rs1800628	6	31546850	A	G	-0.0165	0.248631	0.60444	35433	down	HTR6	13561_5_HTR6_5HT6R.txt.gz
rs1800628	6	31546850	A	G	0.017	0.248774	0.6042	35439	up	C1R	3285_23_C1R_C1r.txt.gz
rs1800628	6	31546850	A	G	-0.0166	0.249024	0.60376	35433	down	PIAS3	13513_174_PIAS3_PIAS3.txt.gz
rs1800628	6	31546850	A	G	-0.0173	0.249052	0.60371	35439	down	CKAP2	5345_51_CKAP2_CKAP2.txt.gz
rs1800628	6	31546850	A	G	-0.0169	0.249532	0.60287	35439	down	KNG1	7784_1_KNG1_Kininogen__HMW.txt.gz
rs1800628	6	31546850	A	G	-0.0173	0.249582	0.60279	35430	down	GDA	12667_2_GDA_GUAD.txt.gz
rs1800628	6	31546850	A	G	-0.0166	0.249979	0.6021	35439	down	TOP1	2876_74_TOP1_Topoisomerase_I.txt.gz
rs1800628	6	31546850	A	G	-0.0172	0.250039	0.60199	35439	down	EDIL3	9360_33_EDIL3_EDIL3.txt.gz
rs1800628	6	31546850	A	G	-0.0166	0.250349	0.60145	35439	down	OSTF1	19118_47_OSTF1_OSTF1.txt.gz
rs1800628	6	31546850	A	G	-0.0166	0.250858	0.60057	35433	down	TOR4A	13459_30_TOR4A_CI167.txt.gz
rs1800628	6	31546850	A	G	-0.0169	0.251106	0.60014	35439	down	CTSF	9212_22_CTSF_CATF.txt.gz
rs1800628	6	31546850	A	G	-0.0168	0.251382	0.59967	35439	down	CTNNB1	8424_269_CTNNB1_b_Catenin.txt.gz
rs1800628	6	31546850	A	G	-0.0165	0.251628	0.59924	35430	down	TIGAR	12476_50_TIGAR_TIGAR.txt.gz
rs1800628	6	31546850	A	G	-0.0169	0.251713	0.59909	35439	down	CCL3L1	2783_18_CCL3L1_LD78_beta.txt.gz
rs1800628	6	31546850	A	G	-0.0164	0.251895	0.59878	35439	down	UBE2L6	19190_4_UBE2L6_UB2L6.txt.gz
rs1800628	6	31546850	A	G	-0.0167	0.2525	0.59774	35439	down	ID2	15403_53_ID2_ID2.txt.gz
rs1800628	6	31546850	A	G	-0.0167	0.252514	0.59771	35439	down	TNFSF15	2968_61_TNFSF15_TNFSF15.txt.gz
rs1800628	6	31546850	A	G	-0.0168	0.252933	0.59699	35439	down	SMNDC1	17805_35_SMNDC1_SPF30.txt.gz
rs1800628	6	31546850	A	G	-0.0167	0.253318	0.59633	35439	down	PAK6	3827_22_PAK6_PAK6.txt.gz
rs1800628	6	31546850	A	G	-0.0165	0.253847	0.59543	35439	down	PDZD11	6219_14_PDZD11_PDZ11.txt.gz
rs1800628	6	31546850	A	G	-0.0147	0.254011	0.59515	35439	down	SIGIRR	8326_63_SIGIRR_SIGIRR.txt.gz
rs1800628	6	31546850	A	G	-0.0168	0.254507	0.5943	35427	down	HTATIP2	10630_5_HTATIP2_HTAI2.txt.gz
rs1800628	6	31546850	A	G	-0.0168	0.254768	0.59386	35439	down	MAGEA5	18192_69_MAGEA5_MAGE_5.txt.gz
rs1800628	6	31546850	A	G	-0.0166	0.255083	0.59332	35439	down	DUSP13	6525_17_DUSP13_DUSP13.txt.gz
rs1800628	6	31546850	A	G	-0.0166	0.255106	0.59328	35430	down	MAGEA3	12576_21_MAGEA3_MAGE_3.txt.gz
rs1800628	6	31546850	A	G	-0.0163	0.255419	0.59275	35439	down	COX5B	7887_57_COX5B_COX5B.txt.gz
rs1800628	6	31546850	A	G	-0.0172	0.255426	0.59273	35427	down	KERA	10758_2_KERA_KERA.txt.gz
rs1800628	6	31546850	A	G	-0.0172	0.255574	0.59248	35439	down	CPM	9416_77_CPM_CBPM.txt.gz
rs1800628	6	31546850	A	G	0.0171	0.25577	0.59215	35439	up	EPYC	9278_9_EPYC_Epiphycan.txt.gz
rs1800628	6	31546850	A	G	-0.0165	0.256003	0.59175	35439	down	TMPRSS5	8002_27_TMPRSS5_Spinesin.txt.gz
rs1800628	6	31546850	A	G	0.0169	0.256659	0.59064	35439	up	DSTN	18883_4_DSTN_DEST.txt.gz
rs1800628	6	31546850	A	G	-0.0163	0.256973	0.59011	35439	down	SEPT3	18316_75_SEPT3_SEPT3.txt.gz
rs1800628	6	31546850	A	G	-0.0164	0.257054	0.58998	35439	down	SGTB	18837_9_SGTB_SGTB.txt.gz
rs1800628	6	31546850	A	G	-0.017	0.257368	0.58945	35439	down	BOC	4328_2_BOC_BOC.txt.gz
rs1800628	6	31546850	A	G	-0.0163	0.257375	0.58943	35430	down	ITGAL	11617_1_ITGAL_LFA_1_alpha_L_chain.txt.gz
rs1800628	6	31546850	A	G	-0.0166	0.257553	0.58913	35439	down	PYY	3727_35_PYY_PYY.txt.gz
rs1800628	6	31546850	A	G	-0.0165	0.2576	0.58905	35439	down	THPO	8059_1_THPO_Tpo.txt.gz
rs1800628	6	31546850	A	G	-0.0162	0.257937	0.58849	35439	down	GPX5	9475_22_GPX5_GPX5.txt.gz
rs1800628	6	31546850	A	G	-0.0164	0.258151	0.58813	35439	down	PTTG1	17727_1_PTTG1_Securin.txt.gz
rs1800628	6	31546850	A	G	-0.016	0.258405	0.5877	35433	down	PCSK1	13388_57_PCSK1_NEC1.txt.gz
rs1800628	6	31546850	A	G	-0.0162	0.258566	0.58743	35439	down	SLC26A7	13979_3_SLC26A7_S26A7.txt.gz
rs1800628	6	31546850	A	G	-0.0162	0.259396	0.58604	35439	down	SPTAN1	5031_10_SPTAN1_SPTA2.txt.gz
rs1800628	6	31546850	A	G	-0.0163	0.259873	0.58524	35439	down	DPY30	13943_38_DPY30_DPY30.txt.gz
rs1800628	6	31546850	A	G	-0.0172	0.259895	0.5852	35439	down	CCL23	2913_1_CCL23_MPIF_1.txt.gz
rs1800628	6	31546850	A	G	-0.0165	0.260059	0.58493	35439	down	SCGB2A1	5001_6_SCGB2A1_Mammaglobin_2.txt.gz
rs1800628	6	31546850	A	G	-0.0136	0.260134	0.5848	35439	down	NRXN1	8971_9_NRXN1_NRX1A.txt.gz
rs1800628	6	31546850	A	G	-0.0166	0.261091	0.58321	35439	down	CDKN1A	18291_8_CDKN1A_p21.txt.gz
rs1800628	6	31546850	A	G	-0.016	0.26117	0.58308	35439	down	ITGB6	7737_76_ITGB6_ITB6.txt.gz
rs1800628	6	31546850	A	G	-0.0165	0.261324	0.58282	35439	down	LRRC25	9317_4_LRRC25_LRC25.txt.gz
rs1800628	6	31546850	A	G	-0.0162	0.261471	0.58258	35439	down	MMP16	9719_145_MMP16_MMP_16.txt.gz
rs1800628	6	31546850	A	G	-0.016	0.261748	0.58212	35439	down	UBE2B	9865_40_UBE2B_UBE2B.txt.gz
rs1800628	6	31546850	A	G	-0.017	0.261886	0.58189	35439	down	IFNAR1	9183_7_IFNAR1_IFN_a_b_R1.txt.gz
rs1800628	6	31546850	A	G	0.0168	0.26191	0.58185	35430	up	FSTL1	13112_179_FSTL1_FSTL1.txt.gz
rs1800628	6	31546850	A	G	-0.0168	0.262001	0.5817	35439	down	GPC3	4842_62_GPC3_Glypican_3.txt.gz
rs1800628	6	31546850	A	G	-0.0163	0.262128	0.58149	35439	down	PECR	17776_15_PECR_PECR.txt.gz
rs1800628	6	31546850	A	G	-0.0163	0.262511	0.58085	35439	down	SERAC1	8985_13_SERAC1_SRAC1.txt.gz
rs1800628	6	31546850	A	G	-0.0168	0.262539	0.58081	35439	down	FJX1	7921_65_FJX1_FJX1.txt.gz
rs1800628	6	31546850	A	G	0.016	0.263307	0.57954	35439	up	BAMBI	8811_24_BAMBI_BAMBI.txt.gz
rs1800628	6	31546850	A	G	-0.0168	0.263496	0.57923	35439	down	CA6	3352_80_CA6_Carbonic_anhydrase_6.txt.gz
rs1800628	6	31546850	A	G	-0.0162	0.263686	0.57891	35439	down	USH1C	17725_37_USH1C_USH1C.txt.gz
rs1800628	6	31546850	A	G	-0.0163	0.26383	0.57868	35430	down	CYTH2	12533_135_CYTH2_CYH2.txt.gz
rs1800628	6	31546850	A	G	-0.016	0.264064	0.57829	35439	down	DEFB110	8340_9_DEFB110_DB110.txt.gz
rs1800628	6	31546850	A	G	-0.0161	0.264129	0.57818	35430	down	PTS	12014_19_PTS_PTPS.txt.gz
rs1800628	6	31546850	A	G	-0.0166	0.264383	0.57777	35439	down	NELL2	6022_57_NELL2_NELL2.txt.gz
rs1800628	6	31546850	A	G	-0.0158	0.2647	0.57725	35439	down	PEX5	5915_58_PEX5_PEX5.txt.gz
rs1800628	6	31546850	A	G	0.0167	0.264726	0.5772	35439	up	DSG2	9484_75_DSG2_Desmoglein_2.txt.gz
rs1800628	6	31546850	A	G	0.0158	0.265442	0.57603	35430	up	FAM3D	13102_1_FAM3D_FAM3D.txt.gz
rs1800628	6	31546850	A	G	0.0151	0.265454	0.57601	35430	up	TMPRSS6	11239_49_TMPRSS6_TMPS6.txt.gz
rs1800628	6	31546850	A	G	-0.0159	0.265473	0.57598	35439	down	DNASE2B	6533_20_DNASE2B_DNS2B.txt.gz
rs1800628	6	31546850	A	G	-0.0163	0.265883	0.57531	35439	down	DDX46	14216_35_DDX46_DDX46.txt.gz
rs1800628	6	31546850	A	G	-0.0161	0.266008	0.57511	35430	down	RNGTT	12847_27_RNGTT_MCE1.txt.gz
rs1800628	6	31546850	A	G	-0.0161	0.266352	0.57454	35427	down	TMEM106A	10499_1_TMEM106A_T106A.txt.gz
rs1800628	6	31546850	A	G	-0.0163	0.26671	0.57396	35430	down	CHFR	11320_29_CHFR_CHFR.txt.gz
rs1800628	6	31546850	A	G	-0.0159	0.266994	0.5735	35439	down	FAM189A2	5719_66_FAM189A2_CI061.txt.gz
rs1800628	6	31546850	A	G	-0.0164	0.267007	0.57348	35439	down	PTN	3045_72_PTN_PTN.txt.gz
rs1800628	6	31546850	A	G	-0.016	0.26739	0.57285	35439	down	CD200	5112_73_CD200_OX2G.txt.gz
rs1800628	6	31546850	A	G	-0.0159	0.267586	0.57254	35439	down	DYNLRB2	17827_53_DYNLRB2_DLRB2.txt.gz
rs1800628	6	31546850	A	G	-0.0158	0.268581	0.57092	35439	down	B3GNT4	16585_16_B3GNT4_B3GN4.txt.gz
rs1800628	6	31546850	A	G	0.0158	0.268637	0.57083	35439	up	CPVL	8891_7_CPVL_CPVL.txt.gz
rs1800628	6	31546850	A	G	-0.0159	0.268703	0.57073	35439	down	KLF4	17850_42_KLF4_KLF4.txt.gz
rs1800628	6	31546850	A	G	-0.0158	0.268911	0.57039	35433	down	AK5	13613_23_AK5_Adenylate_kinase_isoenzyme_5.txt.gz
rs1800628	6	31546850	A	G	-0.0164	0.269596	0.56929	35439	down	TNFSF12	5939_42_TNFSF12_TWEAK.txt.gz
rs1800628	6	31546850	A	G	0.016	0.269646	0.56921	35430	up	PSMB1	12612_37_PSMB1_PSB1.txt.gz
rs1800628	6	31546850	A	G	0.0165	0.269709	0.5691	35430	up	DNAJB9	11214_40_DNAJB9_DNJB9.txt.gz
rs1800628	6	31546850	A	G	-0.0164	0.269821	0.56892	35439	down	DTD2	18280_29_DTD2_DTD2.txt.gz
rs1800628	6	31546850	A	G	-0.0158	0.269829	0.56891	35439	down	MANEA	8014_359_MANEA_MANEA.txt.gz
rs1800628	6	31546850	A	G	-0.0159	0.269976	0.56867	35430	down	TBX22	11146_4_TBX22_TBX22.txt.gz
rs1800628	6	31546850	A	G	-0.0158	0.270894	0.5672	35439	down	FAM19A2	6430_36_FAM19A2_F19A2.txt.gz
rs1800628	6	31546850	A	G	-0.0159	0.270938	0.56713	35439	down	ADRM1	9057_19_ADRM1_ADRM1.txt.gz
rs1800628	6	31546850	A	G	-0.0164	0.271159	0.56678	35439	down	PTPRJ	8250_2_PTPRJ_PTPRJ.txt.gz
rs1800628	6	31546850	A	G	-0.0168	0.27118	0.56674	35439	down	PRSS2	5034_79_PRSS2_Trypsin_2.txt.gz
rs1800628	6	31546850	A	G	-0.0159	0.271861	0.56565	35439	down	NAMPT	5011_11_NAMPT_PBEF.txt.gz
rs1800628	6	31546850	A	G	-0.0159	0.271889	0.56561	35439	down	ANXA13	17835_28_ANXA13_ANX13.txt.gz
rs1800628	6	31546850	A	G	-0.016	0.272904	0.56399	35439	down	CA9	3798_71_CA9_Carbonic_anhydrase_9.txt.gz
rs1800628	6	31546850	A	G	0.0164	0.272939	0.56393	35439	up	TAGLN	15640_54_TAGLN_TAGL.txt.gz
rs1800628	6	31546850	A	G	-0.0156	0.272946	0.56392	35439	down	GRPEL1	7113_1_GRPEL1_GRPE1.txt.gz
rs1800628	6	31546850	A	G	-0.0157	0.273271	0.56341	35430	down	PRC1	11591_43_PRC1_PRC1.txt.gz
rs1800628	6	31546850	A	G	-0.0159	0.273659	0.56279	35439	down	CPD	7917_17_CPD_CBPD.txt.gz
rs1800628	6	31546850	A	G	-0.0159	0.274228	0.56189	35439	down	PARP1	8893_29_PARP1_PARP.txt.gz
rs1800628	6	31546850	A	G	0.0116	0.274845	0.56091	35439	up	PILRA	6402_8_PILRA_PILRA_isoform_FDF03_deltaTM.txt.gz
rs1800628	6	31546850	A	G	-0.0159	0.27522	0.56032	35439	down	CD164L2	6915_2_CD164L2_C16L2.txt.gz
rs1800628	6	31546850	A	G	-0.0161	0.276213	0.55876	35439	down	CHST12	6626_81_CHST12_CHSTC.txt.gz
rs1800628	6	31546850	A	G	-0.0155	0.276436	0.55841	35433	down	ELF5	13457_33_ELF5_ELF5.txt.gz
rs1800628	6	31546850	A	G	-0.0157	0.276699	0.55799	35439	down	IGSF9B	9060_27_IGSF9B_TUTLB.txt.gz
rs1800628	6	31546850	A	G	-0.0157	0.276768	0.55788	35439	down	CMPK1	18243_9_CMPK1_Cytidylate_kinase.txt.gz
rs1800628	6	31546850	A	G	-0.0158	0.276978	0.55755	35439	down	STAB1	14599_18_STAB1_STAB1.txt.gz
rs1800628	6	31546850	A	G	-0.0142	0.277002	0.55752	35439	down	ICAM1	4342_10_ICAM1_sICAM_1.txt.gz
rs1800628	6	31546850	A	G	-0.0156	0.277425	0.55685	35439	down	ZFAND5	18317_111_ZFAND5_ZFAN5.txt.gz
rs1800628	6	31546850	A	G	-0.0156	0.277659	0.55649	35430	down	HIBCH	12396_19_HIBCH_HIBCH.txt.gz
rs1800628	6	31546850	A	G	-0.0166	0.277938	0.55605	35439	down	CAST	3026_5_CAST_Calpastatin.txt.gz
rs1800628	6	31546850	A	G	-0.0154	0.27819	0.55566	35430	down	XRCC1	12535_2_XRCC1_XRCC1.txt.gz
rs1800628	6	31546850	A	G	-0.0155	0.278575	0.55506	35430	down	GABBR1	11279_42_GABBR1_GABR1.txt.gz
rs1800628	6	31546850	A	G	-0.0157	0.27868	0.55489	35439	down	DNAJC4	8653_132_DNAJC4_DNJC4.txt.gz
rs1800628	6	31546850	A	G	-0.0159	0.278771	0.55475	35439	down	PAK3	3387_1_PAK3_PAK3.txt.gz
rs1800628	6	31546850	A	G	-0.0155	0.278831	0.55466	35439	down	ERCC4	9895_77_ERCC4_XPF.txt.gz
rs1800628	6	31546850	A	G	-0.016	0.278961	0.55446	35427	down	CDYL2	10752_8_CDYL2_CDYL2.txt.gz
rs1800628	6	31546850	A	G	-0.0158	0.278981	0.55443	35439	down	TLR3	16918_198_TLR3_TLR3.txt.gz
rs1800628	6	31546850	A	G	-0.0153	0.2794	0.55377	35439	down	CHST5	7020_13_CHST5_CHST5.txt.gz
rs1800628	6	31546850	A	G	-0.0156	0.279466	0.55367	35439	down	PCNA	19364_163_PCNA_PCNA.txt.gz
rs1800628	6	31546850	A	G	-0.0157	0.279513	0.5536	35430	down	LAMTOR3	12490_92_LAMTOR3_LTOR3.txt.gz
rs1800628	6	31546850	A	G	-0.0157	0.279547	0.55355	35439	down	GDF3	16755_195_GDF3_GDF_3.txt.gz
rs1800628	6	31546850	A	G	-0.0157	0.279652	0.55338	35439	down	B4GALT3	6921_24_B4GALT3_B4GT3.txt.gz
rs1800628	6	31546850	A	G	-0.0158	0.279875	0.55304	35439	down	PHEX	18921_30_PHEX_PHEX.txt.gz
rs1800628	6	31546850	A	G	-0.0155	0.280101	0.55269	35439	down	ANGPTL7	6371_50_ANGPTL7_ANGL7.txt.gz
rs1800628	6	31546850	A	G	0.0159	0.280299	0.55238	35439	up	SLC30A3	9081_39_SLC30A3_ZNT3.txt.gz
rs1800628	6	31546850	A	G	-0.0156	0.280428	0.55218	35427	down	MYC	10362_35_MYC_c_Myc.txt.gz
rs1800628	6	31546850	A	G	-0.0157	0.280462	0.55213	35439	down	OSBPL9	16899_59_OSBPL9_OSBL9.txt.gz
rs1800628	6	31546850	A	G	-0.016	0.280928	0.5514	35439	down	SOD3	5660_51_SOD3_SOD3.txt.gz
rs1800628	6	31546850	A	G	-0.0158	0.281075	0.55118	35439	down	IMPDH2	5250_53_IMPDH2_IMDH2.txt.gz
rs1800628	6	31546850	A	G	-0.0156	0.281168	0.55103	35439	down	CD70	5807_77_CD70_CD70.txt.gz
rs1800628	6	31546850	A	G	-0.0156	0.281742	0.55015	35433	down	DUS2	13506_10_DUS2_DUS2L.txt.gz
rs1800628	6	31546850	A	G	-0.0153	0.282254	0.54936	35430	down	SLC6A9	11653_69_SLC6A9_SC6A9.txt.gz
rs1800628	6	31546850	A	G	-0.0154	0.282362	0.54919	35439	down	HIBADH	4693_72_HIBADH_3HIDH.txt.gz
rs1800628	6	31546850	A	G	-0.0154	0.283006	0.5482	35430	down	BMP15	11129_66_BMP15_BMP15.txt.gz
rs1800628	6	31546850	A	G	-0.0156	0.283272	0.5478	35430	down	SYTL1	12892_10_SYTL1_SYTL1.txt.gz
rs1800628	6	31546850	A	G	-0.0154	0.284525	0.54588	35439	down	AES	18396_10_AES_AES.txt.gz
rs1800628	6	31546850	A	G	-0.0154	0.284621	0.54573	35439	down	HSD17B7	8272_22_HSD17B7_DHB7.txt.gz
rs1800628	6	31546850	A	G	-0.0155	0.284781	0.54549	35430	down	RFXAP	12726_3_RFXAP_RFXAP.txt.gz
rs1800628	6	31546850	A	G	0.0154	0.284892	0.54532	35427	up	VSIG10	10825_12_VSIG10_VSI10.txt.gz
rs1800628	6	31546850	A	G	-0.0155	0.284949	0.54523	35439	down	DEFB118	9306_7_DEFB118_DB118.txt.gz
rs1800628	6	31546850	A	G	-0.0159	0.285047	0.54508	35439	down	KNG1	15343_337_KNG1_Kininogen__HMW__Two_Chain.txt.gz
rs1800628	6	31546850	A	G	-0.0157	0.285717	0.54406	35430	down	VARS	13083_18_VARS_SYVC.txt.gz
rs1800628	6	31546850	A	G	-0.0155	0.285873	0.54383	35439	down	ECEL1	7076_17_ECEL1_ECEL1.txt.gz
rs1800628	6	31546850	A	G	-0.0154	0.285907	0.54378	35427	down	TMED2	10761_5_TMED2_TMED2.txt.gz
rs1800628	6	31546850	A	G	-0.0163	0.285951	0.54371	35439	down	SCARF1	5129_12_SCARF1_SREC_I.txt.gz
rs1800628	6	31546850	A	G	0.0164	0.286156	0.5434	35439	up	APOL1	9506_10_APOL1_Apo_L1.txt.gz
rs1800628	6	31546850	A	G	-0.0154	0.286365	0.54308	35439	down	SBSN	5724_58_SBSN_SBSN.txt.gz
rs1800628	6	31546850	A	G	-0.0158	0.286421	0.543	35439	down	ADGRF5	6409_57_ADGRF5_GP116.txt.gz
rs1800628	6	31546850	A	G	0.0153	0.287286	0.54169	35439	up	SPAG11B	5762_35_SPAG11B_Sperm_associated_antigen_11.txt.gz
rs1800628	6	31546850	A	G	-0.0155	0.287522	0.54133	35439	down	LRFN5	6587_6_LRFN5_LRFN5.txt.gz
rs1800628	6	31546850	A	G	-0.0157	0.287793	0.54092	35439	down	GNPDA1	8909_77_GNPDA1_GNPI1.txt.gz
rs1800628	6	31546850	A	G	-0.0153	0.287829	0.54087	35433	down	HNRNPR	13512_28_HNRNPR_HNRPR.txt.gz
rs1800628	6	31546850	A	G	-0.0155	0.287992	0.54062	35430	down	RBM24	11380_84_RBM24_RBM24.txt.gz
rs1800628	6	31546850	A	G	-0.0152	0.288465	0.53991	35433	down	UTS2R	13530_5_UTS2R_UR2R.txt.gz
rs1800628	6	31546850	A	G	-0.0153	0.288797	0.53941	35427	down	PSMB6	10530_8_PSMB6_PSB6.txt.gz
rs1800628	6	31546850	A	G	-0.0155	0.288925	0.53921	35439	down	MFAP3L	8837_8_MFAP3L_MFA3L.txt.gz
rs1800628	6	31546850	A	G	0.0157	0.288962	0.53916	35430	up	FLRT2	13122_19_FLRT2_FLRT2.txt.gz
rs1800628	6	31546850	A	G	-0.0153	0.289624	0.53817	35439	down	VEGFB	9453_12_VEGFB_VEGF_B.txt.gz
rs1800628	6	31546850	A	G	-0.0155	0.289893	0.53776	35439	down	A2ML1	15482_12_A2ML1_A2ML1.txt.gz
rs1800628	6	31546850	A	G	-0.0153	0.289942	0.53769	35439	down	FARS2	13941_82_FARS2_SYFM.txt.gz
rs1800628	6	31546850	A	G	-0.0153	0.290315	0.53713	35439	down	FBL	13994_1_FBL_FBRL.txt.gz
rs1800628	6	31546850	A	G	-0.0153	0.290586	0.53673	35439	down	CEACAM21	7204_1_CEACAM21_CEA21.txt.gz
rs1800628	6	31546850	A	G	-0.0154	0.29125	0.53573	35439	down	LRRC74A	8389_8_LRRC74A_CN16B.txt.gz
rs1800628	6	31546850	A	G	-0.0158	0.291536	0.53531	35430	down	TXNDC5	11212_7_TXNDC5_TXND5.txt.gz
rs1800628	6	31546850	A	G	0.0156	0.29166	0.53512	35439	up	RET	3220_40_RET_RET.txt.gz
rs1800628	6	31546850	A	G	-0.0152	0.291902	0.53476	35439	down	EPHA7	15580_2_EPHA7_EPHA7.txt.gz
rs1800628	6	31546850	A	G	0.0147	0.292027	0.53458	35439	up	CADM3	3630_27_CADM3_Nectin_like_protein_1.txt.gz
rs1800628	6	31546850	A	G	-0.015	0.292145	0.5344	35439	down	PROC	3758_68_PROC_Activated_Protein_C.txt.gz
rs1800628	6	31546850	A	G	-0.0164	0.292377	0.53406	35427	down	NEFL	10082_251_NEFL_NFL.txt.gz
rs1800628	6	31546850	A	G	-0.0151	0.292463	0.53393	35439	down	NCALD	17816_58_NCALD_NCALD.txt.gz
rs1800628	6	31546850	A	G	-0.0151	0.292648	0.53365	35430	down	CXCL9	11593_21_CXCL9_MIG.txt.gz
rs1800628	6	31546850	A	G	0.0136	0.293016	0.53311	35439	up	ART4	6576_1_ART4_ART4.txt.gz
rs1800628	6	31546850	A	G	-0.0155	0.293934	0.53175	35430	down	POLR1C	12939_1_POLR1C_RPAC1.txt.gz
rs1800628	6	31546850	A	G	-0.0149	0.294432	0.53101	35439	down	LRRC3	6917_49_LRRC3_LRRC3.txt.gz
rs1800628	6	31546850	A	G	-0.0155	0.294629	0.53072	35439	down	GSTA4	14645_253_GSTA4_GSTA4.txt.gz
rs1800628	6	31546850	A	G	-0.0147	0.295232	0.52984	35439	down	MDGA2	19372_7_MDGA2_MDGA2.txt.gz
rs1800628	6	31546850	A	G	-0.0156	0.29529	0.52975	35439	down	ROCK2	13654_1_ROCK2_ROCK2.txt.gz
rs1800628	6	31546850	A	G	-0.0149	0.295981	0.52874	35430	down	ALOX15B	12422_143_ALOX15B_LX15B.txt.gz
rs1800628	6	31546850	A	G	-0.015	0.296378	0.52815	35439	down	GAPDHS	8004_15_GAPDHS_G3PT.txt.gz
rs1800628	6	31546850	A	G	0.015	0.296668	0.52773	35439	up	IL12RB2	3815_14_IL12RB2_IL_12_RB2.txt.gz
rs1800628	6	31546850	A	G	-0.0151	0.296924	0.52735	35439	down	CA4	14069_61_CA4_Carbonic_Anhydrase_IV.txt.gz
rs1800628	6	31546850	A	G	-0.0153	0.297289	0.52682	35439	down	PSG2	6405_74_PSG2_PSG2.txt.gz
rs1800628	6	31546850	A	G	-0.0152	0.297459	0.52657	35439	down	SNAPIN	6975_52_SNAPIN_SNAPN.txt.gz
rs1800628	6	31546850	A	G	-0.0149	0.297565	0.52642	35439	down	C19orf80	7183_102_C19orf80_TD26.txt.gz
rs1800628	6	31546850	A	G	-0.015	0.297792	0.52609	35439	down	IGFBPL1	7815_49_IGFBPL1_IBPL1.txt.gz
rs1800628	6	31546850	A	G	-0.0152	0.297919	0.5259	35439	down	LMAN1	15688_30_LMAN1_Mannose_binding_lectin.txt.gz
rs1800628	6	31546850	A	G	-0.0151	0.298408	0.52519	35439	down	SLAMF6	5128_53_SLAMF6_SLAF6.txt.gz
rs1800628	6	31546850	A	G	-0.0154	0.298449	0.52513	35439	down	FAHD1	17819_30_FAHD1_FAHD1.txt.gz
rs1800628	6	31546850	A	G	-0.0148	0.298559	0.52497	35439	down	PSMB4	18340_2_PSMB4_Proteasome_beta_chain.txt.gz
rs1800628	6	31546850	A	G	-0.0156	0.298586	0.52493	35439	down	PDGFD	9341_1_PDGFD_PDGFD.txt.gz
rs1800628	6	31546850	A	G	-0.0153	0.298966	0.52438	35430	down	ARHGAP30	12807_89_ARHGAP30_RHG30.txt.gz
rs1800628	6	31546850	A	G	-0.0151	0.29936	0.52381	35427	down	IL10RA	10344_334_IL10RA_IL_10_Ra.txt.gz
rs1800628	6	31546850	A	G	-0.0149	0.299418	0.52372	35439	down	ABCC6	8935_22_ABCC6_MRP6.txt.gz
rs1800628	6	31546850	A	G	-0.0151	0.300106	0.52273	35439	down	CRCP	17771_35_CRCP_RPC9.txt.gz
rs1800628	6	31546850	A	G	-0.0152	0.300136	0.52268	35439	down	UBE2D1	19247_1_UBE2D1_UB2D1.txt.gz
rs1800628	6	31546850	A	G	0.0148	0.300599	0.52201	35439	up	XG	8044_90_XG_XG.txt.gz
rs1800628	6	31546850	A	G	-0.0149	0.300678	0.5219	35439	down	SYT5	9099_19_SYT5_SYT5.txt.gz
rs1800628	6	31546850	A	G	-0.0149	0.30075	0.52179	35430	down	FAM162B	11163_7_FAM162B_F162B.txt.gz
rs1800628	6	31546850	A	G	0.0153	0.300957	0.5215	35439	up	PPP1R1A	17706_4_PPP1R1A_PPR1A.txt.gz
rs1800628	6	31546850	A	G	-0.0149	0.300985	0.52146	35439	down	RNASE2	8394_56_RNASE2_RNase_2.txt.gz
rs1800628	6	31546850	A	G	-0.0147	0.301098	0.52129	35430	down	SAP30	12888_18_SAP30_SAP30.txt.gz
rs1800628	6	31546850	A	G	-0.0151	0.301177	0.52118	35430	down	RAB39B	12403_30_RAB39B_RB39B.txt.gz
rs1800628	6	31546850	A	G	-0.0154	0.301517	0.52069	35439	down	APOA2	7127_3_APOA2_Apo_A_II.txt.gz
rs1800628	6	31546850	A	G	-0.0148	0.301585	0.52059	35439	down	SPACA1	6228_58_SPACA1_sperm_acrosome_associated_1.txt.gz
rs1800628	6	31546850	A	G	-0.0149	0.301706	0.52042	35427	down	ACRV1	10507_166_ACRV1_sperm_protein_10.txt.gz
rs1800628	6	31546850	A	G	0.0148	0.301732	0.52038	35439	up	MPDZ	14036_116_MPDZ_MPDZ.txt.gz
rs1800628	6	31546850	A	G	-0.015	0.302131	0.5198	35427	down	DHX9	10527_22_DHX9_DHX9.txt.gz
rs1800628	6	31546850	A	G	-0.0148	0.30237	0.51946	35439	down	C7orf73	8927_6_C7orf73_CG073.txt.gz
rs1800628	6	31546850	A	G	-0.0153	0.302608	0.51912	35439	down	PTK2B	8918_64_PTK2B_FAK2.txt.gz
rs1800628	6	31546850	A	G	-0.015	0.302819	0.51882	35439	down	SPOCK3	9906_21_SPOCK3_TICN3.txt.gz
rs1800628	6	31546850	A	G	-0.015	0.303163	0.51832	35430	down	PAIP1	12430_78_PAIP1_PAIP1.txt.gz
rs1800628	6	31546850	A	G	0.0145	0.303166	0.51832	35439	up	OGN	17224_12_OGN_MIME.txt.gz
rs1800628	6	31546850	A	G	-0.0148	0.30337	0.51803	35430	down	CCDC64	11158_40_CCDC64_BICR1.txt.gz
rs1800628	6	31546850	A	G	-0.015	0.303526	0.5178	35430	down	MYNN	12455_48_MYNN_MYNN.txt.gz
rs1800628	6	31546850	A	G	-0.0149	0.303565	0.51775	35430	down	CSNK1D	11289_31_CSNK1D_KC1D.txt.gz
rs1800628	6	31546850	A	G	-0.0149	0.304314	0.51668	35439	down	SERPINI2	7117_21_SERPINI2_SPI2.txt.gz
rs1800628	6	31546850	A	G	-0.0149	0.305377	0.51516	35439	down	RLN3	6027_31_RLN3_REL3.txt.gz
rs1800628	6	31546850	A	G	-0.0147	0.305389	0.51515	35439	down	POTEG	7960_53_POTEG_POTEG.txt.gz
rs1800628	6	31546850	A	G	-0.0156	0.305411	0.51512	35439	down	CNTN1	2974_61_CNTN1_contactin_1.txt.gz
rs1800628	6	31546850	A	G	-0.015	0.305604	0.51484	35439	down	CPE	5343_74_CPE_CBPE.txt.gz
rs1800628	6	31546850	A	G	-0.0147	0.305791	0.51458	35439	down	SNRPD3	17774_38_SNRPD3_SMD3.txt.gz
rs1800628	6	31546850	A	G	-0.0151	0.305893	0.51443	35439	down	JAG1	5092_51_JAG1_JAG1.txt.gz
rs1800628	6	31546850	A	G	-0.0147	0.306024	0.51424	35439	down	NT5C3A	19615_213_NT5C3A_5NT3.txt.gz
rs1800628	6	31546850	A	G	0.0146	0.306199	0.514	35427	up	INSIG1	10663_42_INSIG1_INSI1.txt.gz
rs1800628	6	31546850	A	G	-0.0154	0.306374	0.51375	35439	down	CPXM1	6255_74_CPXM1_CPXM1.txt.gz
rs1800628	6	31546850	A	G	-0.0147	0.306895	0.51301	35439	down	CAV2	9457_3_CAV2_CAV2.txt.gz
rs1800628	6	31546850	A	G	-0.0152	0.307475	0.51219	35430	down	PSD	13055_53_PSD_PSD1.txt.gz
rs1800628	6	31546850	A	G	-0.0148	0.307778	0.51176	35439	down	MTHFD2	18321_38_MTHFD2_MTDC.txt.gz
rs1800628	6	31546850	A	G	-0.0149	0.307782	0.51176	35439	down	CFH	4159_130_CFH_Factor_H.txt.gz
rs1800628	6	31546850	A	G	-0.0147	0.308503	0.51074	35430	down	ZNF410	12843_6_ZNF410_ZN410.txt.gz
rs1800628	6	31546850	A	G	-0.0146	0.30895	0.51011	35439	down	NRG4	14139_16_NRG4_NRG4.txt.gz
rs1800628	6	31546850	A	G	0.0149	0.308985	0.51006	35439	up	GBP2	18891_98_GBP2_GBP2.txt.gz
rs1800628	6	31546850	A	G	-0.015	0.308994	0.51005	35430	down	PCBD1	11313_100_PCBD1_PHS.txt.gz
rs1800628	6	31546850	A	G	0.0143	0.309457	0.5094	35427	up	POLH	10022_207_POLH_POLH.txt.gz
rs1800628	6	31546850	A	G	0.0143	0.310488	0.50796	35439	up	SIGLEC14	8248_222_SIGLEC14_SIG14.txt.gz
rs1800628	6	31546850	A	G	0.0143	0.310742	0.5076	35439	up	IDH3G	19275_68_IDH3G_IDH3G.txt.gz
rs1800628	6	31546850	A	G	-0.0145	0.310748	0.50759	35439	down	NMU	8754_5_NMU_NMU.txt.gz
rs1800628	6	31546850	A	G	-0.0145	0.311364	0.50673	35439	down	TIMM50	7743_5_TIMM50_TIM50.txt.gz
rs1800628	6	31546850	A	G	-0.0147	0.311597	0.50641	35439	down	NDRG4	7934_11_NDRG4_NDRG4.txt.gz
rs1800628	6	31546850	A	G	-0.0144	0.311638	0.50635	35439	down	GIPC1	19260_4_GIPC1_GIPC1.txt.gz
rs1800628	6	31546850	A	G	0.0151	0.311973	0.50588	35430	up	SMOC1	13118_5_SMOC1_SMOC1.txt.gz
rs1800628	6	31546850	A	G	0.0144	0.312116	0.50568	35439	up	SPINT2	2843_13_SPINT2_SPINT2.txt.gz
rs1800628	6	31546850	A	G	-0.0145	0.312147	0.50564	35430	down	NAPB	12655_30_NAPB_SNAB.txt.gz
rs1800628	6	31546850	A	G	-0.0146	0.312895	0.5046	35430	down	RORB	12483_62_RORB_RORB.txt.gz
rs1800628	6	31546850	A	G	-0.0145	0.312925	0.50456	35439	down	GIP	5755_29_GIP_GIP.txt.gz
rs1800628	6	31546850	A	G	-0.0147	0.313669	0.50353	35427	down	MUC1	10623_19_MUC1_MUC1.txt.gz
rs1800628	6	31546850	A	G	-0.0146	0.313672	0.50352	35439	down	DEFB107A	6399_52_DEFB107A_D107A.txt.gz
rs1800628	6	31546850	A	G	-0.0145	0.313982	0.5031	35439	down	MAGEA8	18326_50_MAGEA8_MAGA8.txt.gz
rs1800628	6	31546850	A	G	-0.0143	0.314038	0.50302	35430	down	APBB3	12784_10_APBB3_APBB3.txt.gz
rs1800628	6	31546850	A	G	-0.0145	0.314753	0.50203	35439	down	CRYGS	19311_15_CRYGS_CRBS.txt.gz
rs1800628	6	31546850	A	G	0.0146	0.315625	0.50083	35439	up	MRC1	2637_77_MRC1_Macrophage_mannose_receptor.txt.gz
rs1800628	6	31546850	A	G	-0.0144	0.316511	0.49961	35430	down	PYDC1	12835_101_PYDC1_PYDC1.txt.gz
rs1800628	6	31546850	A	G	-0.0148	0.316595	0.4995	35439	down	CLEC3B	5701_81_CLEC3B_Tetranectin.txt.gz
rs1800628	6	31546850	A	G	-0.0144	0.317305	0.49852	35439	down	MTIF3	7852_9_MTIF3_IF3M.txt.gz
rs1800628	6	31546850	A	G	-0.0144	0.317391	0.49841	35439	down	PTRH2	16887_29_PTRH2_PTH2.txt.gz
rs1800628	6	31546850	A	G	0.0154	0.31758	0.49815	35439	up	SLC5A8	13691_10_SLC5A8_SC5A8.txt.gz
rs1800628	6	31546850	A	G	-0.0145	0.318021	0.49754	35439	down	IFI16	13940_19_IFI16_IP16.txt.gz
rs1800628	6	31546850	A	G	-0.0143	0.31808	0.49746	35439	down	DCBLD1	9402_18_DCBLD1_DCBD1.txt.gz
rs1800628	6	31546850	A	G	-0.0146	0.318199	0.4973	35430	down	SCARA3	11292_13_SCARA3_SCAR3.txt.gz
rs1800628	6	31546850	A	G	-0.0145	0.318745	0.49656	35439	down	NAE1	18177_49_NAE1_ULA1.txt.gz
rs1800628	6	31546850	A	G	-0.0143	0.318916	0.49632	35430	down	TAX1BP1	12721_4_TAX1BP1_TAXB1.txt.gz
rs1800628	6	31546850	A	G	-0.0141	0.31896	0.49626	35439	down	TYMS	5035_7_TYMS_TS.txt.gz
rs1800628	6	31546850	A	G	0.0148	0.31911	0.49606	35439	up	UNC5D	16307_22_UNC5D_UNC5H4.txt.gz
rs1800628	6	31546850	A	G	-0.0144	0.319596	0.4954	35439	down	SH2D1B	18840_205_SH2D1B_SH21B.txt.gz
rs1800628	6	31546850	A	G	-0.0143	0.319686	0.49528	35439	down	BLNK	19225_11_BLNK_BLNK.txt.gz
rs1800628	6	31546850	A	G	-0.0141	0.319708	0.49525	35439	down	GLT8D1	8955_60_GLT8D1_GL8D1.txt.gz
rs1800628	6	31546850	A	G	-0.0143	0.319811	0.49511	35439	down	CUL1	17797_1_CUL1_CUL1.txt.gz
rs1800628	6	31546850	A	G	-0.0145	0.319928	0.49495	35439	down	ECE1	8767_44_ECE1_Endothelin_converting_enzyme_1.txt.gz
rs1800628	6	31546850	A	G	-0.0146	0.320047	0.49479	35439	down	GCG	4891_50_GCG_Glucagon.txt.gz
rs1800628	6	31546850	A	G	-0.0144	0.320075	0.49475	35439	down	SEMA3B	5667_3_SEMA3B_SEM3B.txt.gz
rs1800628	6	31546850	A	G	-0.0141	0.320148	0.49465	35427	down	KIAA1644	10432_3_KIAA1644_K1644.txt.gz
rs1800628	6	31546850	A	G	0.0144	0.320359	0.49436	35439	up	AGT	3484_60_AGT_Angiotensinogen.txt.gz
rs1800628	6	31546850	A	G	-0.0144	0.320495	0.49418	35439	down	RB1	5024_67_RB1_Rb.txt.gz
rs1800628	6	31546850	A	G	-0.0147	0.321651	0.49262	35439	down	KIF3A	13961_18_KIF3A_KIF3A.txt.gz
rs1800628	6	31546850	A	G	0.0157	0.321728	0.49251	35439	up	EPHA1	3431_54_EPHA1_EphA1.txt.gz
rs1800628	6	31546850	A	G	-0.0142	0.32272	0.49117	35427	down	LYSMD3	10563_13_LYSMD3_LYSM3.txt.gz
rs1800628	6	31546850	A	G	-0.0145	0.322775	0.4911	35439	down	MMP3	2788_55_MMP3_MMP_3.txt.gz
rs1800628	6	31546850	A	G	-0.0141	0.322954	0.49086	35439	down	IL7R	5089_11_IL7R_IL_7_Ra.txt.gz
rs1800628	6	31546850	A	G	-0.0142	0.32317	0.49057	35439	down	BARD1	13977_28_BARD1_BARD1.txt.gz
rs1800628	6	31546850	A	G	-0.0142	0.323229	0.49049	35430	down	CSF2RB	11137_43_CSF2RB_IL3RB.txt.gz
rs1800628	6	31546850	A	G	-0.0144	0.323362	0.49031	35430	down	PKN1	12562_1_PKN1_PKN1.txt.gz
rs1800628	6	31546850	A	G	-0.0144	0.323561	0.49004	35430	down	MTMR1	11167_6_MTMR1_MTMR1.txt.gz
rs1800628	6	31546850	A	G	-0.0142	0.323774	0.48976	35439	down	ATP4B	9994_217_ATP4B_ATP4B.txt.gz
rs1800628	6	31546850	A	G	-0.0145	0.32436	0.48897	35439	down	WISP1	3057_55_WISP1_WISP_1.txt.gz
rs1800628	6	31546850	A	G	-0.0144	0.324374	0.48895	35439	down	CD8B	9310_2_CD8B_CD8B.txt.gz
rs1800628	6	31546850	A	G	-0.0141	0.324487	0.4888	35439	down	SPR	9287_6_SPR_SPRE.txt.gz
rs1800628	6	31546850	A	G	-0.0145	0.324513	0.48877	35439	down	BRSK2	9790_28_BRSK2_BR_serine_threonine_kinase_2.txt.gz
rs1800628	6	31546850	A	G	-0.0153	0.324627	0.48862	35439	down	PPIL1	9884_8_PPIL1_PPIL1.txt.gz
rs1800628	6	31546850	A	G	-0.0141	0.324946	0.48819	35430	down	PUS1	11201_19_PUS1_TRUA.txt.gz
rs1800628	6	31546850	A	G	-0.0144	0.324953	0.48818	35439	down	GUCA2B	6223_5_GUCA2B_GUC2B.txt.gz
rs1800628	6	31546850	A	G	-0.0142	0.325279	0.48774	35439	down	PRKAR2A	19125_26_PRKAR2A_KAP2.txt.gz
rs1800628	6	31546850	A	G	-0.014	0.325292	0.48773	35439	down	ADCYAP1	8446_4_ADCYAP1_PACAP_27.txt.gz
rs1800628	6	31546850	A	G	-0.0142	0.325606	0.48731	35439	down	LRRTM4	6572_10_LRRTM4_LRRT4.txt.gz
rs1800628	6	31546850	A	G	-0.0145	0.325673	0.48722	35439	down	KLK12	3199_54_KLK12_kallikrein_12.txt.gz
rs1800628	6	31546850	A	G	0.014	0.326379	0.48628	35439	up	ADAM17	8882_1_ADAM17_ADAM_17.txt.gz
rs1800628	6	31546850	A	G	0.0139	0.326654	0.48591	35439	up	TNFSF9	2599_51_TNFSF9_4_1BB_ligand.txt.gz
rs1800628	6	31546850	A	G	-0.0141	0.32669	0.48586	35430	down	ZNF75D	11596_47_ZNF75D_ZN75D.txt.gz
rs1800628	6	31546850	A	G	-0.0144	0.327256	0.48511	35430	down	CLK2	11327_56_CLK2_CLK2.txt.gz
rs1800628	6	31546850	A	G	-0.0144	0.327705	0.48452	35439	down	TNFSF14	5988_49_TNFSF14_LIGHT.txt.gz
rs1800628	6	31546850	A	G	-0.0141	0.328132	0.48395	35439	down	SCT	3728_52_SCT_Secretin.txt.gz
rs1800628	6	31546850	A	G	-0.0141	0.32854	0.48341	35439	down	SMURF2	13985_12_SMURF2_SMUF2.txt.gz
rs1800628	6	31546850	A	G	-0.0139	0.328996	0.48281	35439	down	CHST2	18863_176_CHST2_CHST2.txt.gz
rs1800628	6	31546850	A	G	-0.0142	0.329146	0.48261	35439	down	CDC2	18913_3_CDC2_p34_protein_kinase.txt.gz
rs1800628	6	31546850	A	G	-0.0146	0.329242	0.48248	35439	down	GPR56	18893_26_GPR56_GPR56.txt.gz
rs1800628	6	31546850	A	G	-0.0141	0.329824	0.48172	35430	down	FZD10	11647_6_FZD10_Frizzled_10.txt.gz
rs1800628	6	31546850	A	G	-0.0144	0.329884	0.48164	35439	down	PIK3C2A	14028_22_PIK3C2A_P3C2A.txt.gz
rs1800628	6	31546850	A	G	0.0147	0.330307	0.48108	35427	up	MPZ	10615_18_MPZ_MYP0.txt.gz
rs1800628	6	31546850	A	G	-0.014	0.330382	0.48098	35439	down	CLTC	13711_10_CLTC_CLH1.txt.gz
rs1800628	6	31546850	A	G	-0.0149	0.330426	0.48093	35439	down	WFDC1	9316_67_WFDC1_WFDC1.txt.gz
rs1800628	6	31546850	A	G	-0.0142	0.330634	0.48065	35439	down	NEFH	9900_36_NEFH_NFH.txt.gz
rs1800628	6	31546850	A	G	0.0145	0.330705	0.48056	35439	up	EPHB4	15530_33_EPHB4_EphB4.txt.gz
rs1800628	6	31546850	A	G	-0.0142	0.330908	0.48029	35439	down	MCF2L	13934_3_MCF2L_MCF2L.txt.gz
rs1800628	6	31546850	A	G	-0.014	0.332378	0.47837	35439	down	CT55	9363_11_CT55_CX048.txt.gz
rs1800628	6	31546850	A	G	-0.0142	0.33253	0.47817	35439	down	PTGES3	17154_2_PTGES3_TEBP.txt.gz
rs1800628	6	31546850	A	G	-0.014	0.33276	0.47787	35430	down	BET1L	10959_125_BET1L_BET1L.txt.gz
rs1800628	6	31546850	A	G	-0.0142	0.332926	0.47765	35428	down	MRAP2	10889_2_MRAP2_MRAP2.txt.gz
rs1800628	6	31546850	A	G	-0.0144	0.333321	0.47714	35439	down	TNFRSF11B	8304_50_TNFRSF11B_OPG.txt.gz
rs1800628	6	31546850	A	G	-0.014	0.333534	0.47686	35439	down	GADD45GIP1	9302_90_GADD45GIP1_G45IP.txt.gz
rs1800628	6	31546850	A	G	-0.0144	0.333686	0.47666	35427	down	CLEC4G	10781_19_CLEC4G_CLC4G.txt.gz
rs1800628	6	31546850	A	G	0.0145	0.333735	0.4766	35439	up	IL16	2774_10_IL16_IL_16.txt.gz
rs1800628	6	31546850	A	G	-0.014	0.334138	0.47607	35439	down	BAIAP2	19331_18_BAIAP2_BAIP2.txt.gz
rs1800628	6	31546850	A	G	0.0137	0.334447	0.47567	35439	up	CTSL	9275_2_CTSL_Cathepsin_L.txt.gz
rs1800628	6	31546850	A	G	0.0137	0.335343	0.47451	35439	up	INSRR	6352_8_INSRR_INSRR.txt.gz
rs1800628	6	31546850	A	G	-0.0145	0.335741	0.474	35439	down	PNLIPRP1	6627_25_PNLIPRP1_LIPR1.txt.gz
rs1800628	6	31546850	A	G	-0.0141	0.335933	0.47375	35439	down	GRAMD1C	8842_16_GRAMD1C_GRM1C.txt.gz
rs1800628	6	31546850	A	G	-0.0141	0.336552	0.47295	35439	down	PCDHB10	9963_19_PCDHB10_PCDBA.txt.gz
rs1800628	6	31546850	A	G	-0.0141	0.336945	0.47244	35439	down	SRA1	18220_141_SRA1_SRA1.txt.gz
rs1800628	6	31546850	A	G	-0.0139	0.337067	0.47228	35439	down	PSMB9	18942_11_PSMB9_PSB9.txt.gz
rs1800628	6	31546850	A	G	-0.0143	0.337499	0.47173	35439	down	COLGALT1	5638_23_COLGALT1_GT251.txt.gz
rs1800628	6	31546850	A	G	-0.0142	0.337824	0.47131	35439	down	SELE	3470_1_SELE_sE_Selectin.txt.gz
rs1800628	6	31546850	A	G	-0.014	0.337889	0.47123	35439	down	BRF1	19596_18_BRF1_BRF_1.txt.gz
rs1800628	6	31546850	A	G	-0.0144	0.338506	0.47043	35439	down	NEO1	8900_28_NEO1_NEO1.txt.gz
rs1800628	6	31546850	A	G	-0.0136	0.33875	0.47012	35439	down	TNFRSF10A	4832_75_TNFRSF10A_TRAIL_R1.txt.gz
rs1800628	6	31546850	A	G	-0.0136	0.33887	0.46997	35430	down	TNFRSF18	11837_7_TNFRSF18_GITR.txt.gz
rs1800628	6	31546850	A	G	-0.0137	0.339319	0.46939	35439	down	NCL	13655_34_NCL_Nucleolin.txt.gz
rs1800628	6	31546850	A	G	-0.0135	0.339369	0.46933	35439	down	EID3	8079_39_EID3_EID3.txt.gz
rs1800628	6	31546850	A	G	-0.0134	0.339452	0.46922	35439	down	COL8A1	4807_13_COL8A1_CO8A1.txt.gz
rs1800628	6	31546850	A	G	-0.0136	0.33967	0.46894	35439	down	DEFB125	9486_13_DEFB125_DB125.txt.gz
rs1800628	6	31546850	A	G	-0.0139	0.340021	0.46849	35439	down	ASPH	6998_106_ASPH_HAAH.txt.gz
rs1800628	6	31546850	A	G	-0.0136	0.340539	0.46783	35439	down	FABP12	18888_37_FABP12_FBP12.txt.gz
rs1800628	6	31546850	A	G	0.0139	0.341069	0.46716	35439	up	IL1RN	5353_89_IL1RN_IL_1Ra.txt.gz
rs1800628	6	31546850	A	G	-0.0137	0.341455	0.46667	35430	down	KRT17	12923_51_KRT17_Keratin_17.txt.gz
rs1800628	6	31546850	A	G	-0.0141	0.341703	0.46635	35439	down	IGDCC4	9793_145_IGDCC4_IGDC4.txt.gz
rs1800628	6	31546850	A	G	0.0136	0.341713	0.46634	35430	up	DEFB116	11144_10_DEFB116_DB116.txt.gz
rs1800628	6	31546850	A	G	-0.0142	0.34179	0.46624	35439	down	SERPINA1	3580_25_SERPINA1_a1_Antitrypsin.txt.gz
rs1800628	6	31546850	A	G	-0.0135	0.341874	0.46613	35439	down	CLEC6A	6911_103_CLEC6A_CLC6A.txt.gz
rs1800628	6	31546850	A	G	-0.0137	0.342076	0.46588	35439	down	DGCR2	8055_33_DGCR2_IDD.txt.gz
rs1800628	6	31546850	A	G	-0.0138	0.342198	0.46572	35439	down	TCEAL3	19112_2_TCEAL3_TCAL3.txt.gz
rs1800628	6	31546850	A	G	-0.0141	0.342947	0.46477	35427	down	SCGB1A1	10569_28_SCGB1A1_Urinary_protein_1.txt.gz
rs1800628	6	31546850	A	G	-0.0135	0.34338	0.46423	35430	down	RHOD	12442_4_RHOD_RHOD.txt.gz
rs1800628	6	31546850	A	G	-0.0139	0.34381	0.46368	35439	down	TMEM185A	14633_26_TMEM185A_T185A.txt.gz
rs1800628	6	31546850	A	G	0.0135	0.343927	0.46353	35427	up	A4GNT	10835_25_A4GNT_A4GCT.txt.gz
rs1800628	6	31546850	A	G	-0.0136	0.344016	0.46342	35427	down	SFTA2	10580_14_SFTA2_SFTA2.txt.gz
rs1800628	6	31546850	A	G	-0.0136	0.344505	0.4628	35439	down	PAPL	8011_96_PAPL_PAPL.txt.gz
rs1800628	6	31546850	A	G	-0.0136	0.346268	0.46059	35439	down	PRKCSH	5687_5_PRKCSH_GLU2B.txt.gz
rs1800628	6	31546850	A	G	-0.0134	0.347075	0.45958	35439	down	FOXG1	9896_21_FOXG1_FOXGB.txt.gz
rs1800628	6	31546850	A	G	-0.0136	0.347465	0.45909	35439	down	UGT1A1	17702_53_UGT1A1_UGT_1A1.txt.gz
rs1800628	6	31546850	A	G	-0.0139	0.347829	0.45863	35439	down	VPS28	17155_1_VPS28_VPS28_protein_homolog.txt.gz
rs1800628	6	31546850	A	G	-0.0138	0.348075	0.45833	35439	down	ST6GALNAC2	7823_22_ST6GALNAC2_SIA7B.txt.gz
rs1800628	6	31546850	A	G	-0.0134	0.34927	0.45684	35439	down	EPHA10	5076_53_EPHA10_EPHAA.txt.gz
rs1800628	6	31546850	A	G	-0.0135	0.349507	0.45654	35430	down	VRK1	12553_5_VRK1_VRK1.txt.gz
rs1800628	6	31546850	A	G	-0.0136	0.350068	0.45585	35439	down	TAC4	6468_37_TAC4_TKN4.txt.gz
rs1800628	6	31546850	A	G	-0.0135	0.350598	0.45519	35439	down	GMNN	17703_40_GMNN_GEMI.txt.gz
rs1800628	6	31546850	A	G	-0.0142	0.350963	0.45474	35439	down	HSPG2	15626_223_HSPG2_Perlecan.txt.gz
rs1800628	6	31546850	A	G	-0.0134	0.351431	0.45416	35439	down	AFAP1L1	9889_42_AFAP1L1_AF1L1.txt.gz
rs1800628	6	31546850	A	G	-0.0138	0.351492	0.45408	35439	down	ENTPD5	4437_56_ENTPD5_ENTP5.txt.gz
rs1800628	6	31546850	A	G	-0.0134	0.352062	0.45338	35439	down	LYPD1	9327_3_LYPD1_LYPD1.txt.gz
rs1800628	6	31546850	A	G	-0.0134	0.352148	0.45327	35439	down	NOP16	18228_30_NOP16_NOP16.txt.gz
rs1800628	6	31546850	A	G	-0.0135	0.352154	0.45327	35430	down	NEDD9	12862_14_NEDD9_CASL.txt.gz
rs1800628	6	31546850	A	G	0.0133	0.352514	0.45282	35439	up	SPARCL1	4467_49_SPARCL1_SPARCL1.txt.gz
rs1800628	6	31546850	A	G	-0.0139	0.352526	0.45281	35439	down	MATN2	3325_2_MATN2_MATN2.txt.gz
rs1800628	6	31546850	A	G	-0.0136	0.352539	0.45279	35430	down	PPP1R8	13039_1_PPP1R8_PP1R8.txt.gz
rs1800628	6	31546850	A	G	-0.0134	0.353123	0.45207	35439	down	ARMC10	9107_59_ARMC10_ARM10.txt.gz
rs1800628	6	31546850	A	G	0.0133	0.353928	0.45109	35430	up	EHBP1	12813_18_EHBP1_EHBP1.txt.gz
rs1800628	6	31546850	A	G	0.0134	0.355102	0.44965	35430	up	GEM	12817_1_GEM_GEM.txt.gz
rs1800628	6	31546850	A	G	-0.0134	0.355162	0.44957	35430	down	MSR1	11207_3_MSR1_Macrophage_scavenger_receptor.txt.gz
rs1800628	6	31546850	A	G	-0.0134	0.355539	0.44911	35439	down	SERPINA6	4785_30_SERPINA6_CBG.txt.gz
rs1800628	6	31546850	A	G	-0.0131	0.355549	0.4491	35439	down	DEFB115	8391_12_DEFB115_DB115.txt.gz
rs1800628	6	31546850	A	G	0.0134	0.356675	0.44773	35427	up	CD99L2	10539_30_CD99L2_C99L2.txt.gz
rs1800628	6	31546850	A	G	-0.0132	0.357789	0.44637	35439	down	DCLK3	7826_1_DCLK3_DCLK3.txt.gz
rs1800628	6	31546850	A	G	-0.013	0.358355	0.44569	35427	down	ZPBP2	10710_23_ZPBP2_ZPBP2.txt.gz
rs1800628	6	31546850	A	G	-0.0131	0.359063	0.44483	35430	down	BLK	11338_49_BLK_BLK.txt.gz
rs1800628	6	31546850	A	G	-0.0133	0.359309	0.44453	35430	down	ITPKC	12507_16_ITPKC_IP3KC.txt.gz
rs1800628	6	31546850	A	G	0.013	0.359316	0.44452	35439	up	PNMT	17204_17_PNMT_PNMT.txt.gz
rs1800628	6	31546850	A	G	-0.0132	0.359609	0.44417	35430	down	NTMT1	12454_105_NTMT1_NTM1A.txt.gz
rs1800628	6	31546850	A	G	-0.0132	0.360433	0.44318	35430	down	BPTF	12482_5_BPTF_BPTF.txt.gz
rs1800628	6	31546850	A	G	0.0137	0.361058	0.44242	35439	up	EPHB2	8225_86_EPHB2_EPHB2.txt.gz
rs1800628	6	31546850	A	G	0.0135	0.361577	0.4418	35439	up	HFE2	3332_57_HFE2_RGM_C.txt.gz
rs1800628	6	31546850	A	G	-0.0133	0.361646	0.44172	35439	down	NFATC1	14286_2_NFATC1_NF_ATc1.txt.gz
rs1800628	6	31546850	A	G	-0.0135	0.361876	0.44144	35439	down	TPSAB1	9409_11_TPSAB1_TRYB1.txt.gz
rs1800628	6	31546850	A	G	-0.0133	0.362036	0.44125	35439	down	RSPO3	8427_118_RSPO3_RSPO3.txt.gz
rs1800628	6	31546850	A	G	-0.0134	0.362129	0.44114	35430	down	ENOX1	12933_17_ENOX1_ENOX1.txt.gz
rs1800628	6	31546850	A	G	-0.0133	0.362208	0.44104	35439	down	CD33	3166_92_CD33_Siglec_3.txt.gz
rs1800628	6	31546850	A	G	-0.0132	0.36232	0.44091	35430	down	ARHGEF2	12848_9_ARHGEF2_ARHG2.txt.gz
rs1800628	6	31546850	A	G	-0.0131	0.362455	0.44075	35439	down	OTOR	15432_1_OTOR_Otoraplin.txt.gz
rs1800628	6	31546850	A	G	0.0133	0.36248	0.44072	35439	up	PSG5	9314_9_PSG5_PSG5.txt.gz
rs1800628	6	31546850	A	G	-0.0131	0.362508	0.44068	35439	down	MBD1	14294_61_MBD1_MBD1.txt.gz
rs1800628	6	31546850	A	G	-0.0132	0.362553	0.44063	35439	down	PACSIN3	14674_63_PACSIN3_PACN3.txt.gz
rs1800628	6	31546850	A	G	-0.0131	0.362884	0.44023	35439	down	ADCYAP1	8450_36_ADCYAP1_PACAP_38.txt.gz
rs1800628	6	31546850	A	G	-0.0131	0.363013	0.44008	35439	down	ALDH6A1	19136_22_ALDH6A1_MMSA.txt.gz
rs1800628	6	31546850	A	G	0.0133	0.363047	0.44004	35430	up	CPT1B	11709_29_CPT1B_CPT1B.txt.gz
rs1800628	6	31546850	A	G	-0.0131	0.363192	0.43986	35439	down	RTN4IP1	18180_58_RTN4IP1_RT4I1.txt.gz
rs1800628	6	31546850	A	G	-0.0132	0.364215	0.43864	35439	down	HSPA1B	18901_26_HSPA1B_HS71B.txt.gz
rs1800628	6	31546850	A	G	-0.0133	0.364253	0.4386	35439	down	CHI3L2	9383_24_CHI3L2_CH3L2.txt.gz
rs1800628	6	31546850	A	G	0.013	0.364575	0.43821	35439	up	PVRL4	5734_13_PVRL4_nectin_4.txt.gz
rs1800628	6	31546850	A	G	-0.0128	0.364586	0.4382	35439	down	PSG7	5651_50_PSG7_PSG7.txt.gz
rs1800628	6	31546850	A	G	0.0133	0.364778	0.43797	35439	up	PIANP	9599_6_PIANP_PIANP.txt.gz
rs1800628	6	31546850	A	G	-0.0131	0.365666	0.43692	35439	down	HPGD	4995_16_HPGD_HPG_.txt.gz
rs1800628	6	31546850	A	G	0.0131	0.365876	0.43667	35439	up	PDGFC	13658_31_PDGFC_PDGF_CC.txt.gz
rs1800628	6	31546850	A	G	-0.0129	0.366078	0.43643	35439	down	TXNDC11	9573_108_TXNDC11_TXD11.txt.gz
rs1800628	6	31546850	A	G	-0.0133	0.366606	0.4358	35439	down	PPIG	18449_33_PPIG_PPIG.txt.gz
rs1800628	6	31546850	A	G	-0.0133	0.366856	0.4355	35439	down	TP53	6168_11_TP53_p53_R175H.txt.gz
rs1800628	6	31546850	A	G	-0.013	0.367596	0.43463	35439	down	PRLR	5114_65_PRLR_Prolactin_Receptor.txt.gz
rs1800628	6	31546850	A	G	-0.013	0.36784	0.43434	35439	down	PDK1	5227_60_PDK1_PDK1.txt.gz
rs1800628	6	31546850	A	G	-0.0138	0.367844	0.43434	35439	down	CD8A	15462_28_CD8A_CD8A.txt.gz
rs1800628	6	31546850	A	G	-0.0129	0.368231	0.43388	35439	down	CDK2AP1	9450_18_CDK2AP1_CDKA1.txt.gz
rs1800628	6	31546850	A	G	-0.0134	0.368704	0.43332	35439	down	FAIM	16594_44_FAIM_FAIM1.txt.gz
rs1800628	6	31546850	A	G	-0.0128	0.368755	0.43326	35439	down	FAAH2	8396_42_FAAH2_FAAH2.txt.gz
rs1800628	6	31546850	A	G	-0.0127	0.369567	0.43231	35439	down	JAKMIP3	9068_17_JAKMIP3_JKIP3.txt.gz
rs1800628	6	31546850	A	G	-0.0134	0.369846	0.43198	35439	down	CRP	4337_49_CRP_CRP.txt.gz
rs1800628	6	31546850	A	G	-0.0132	0.370475	0.43124	35430	down	EDC4	13066_42_EDC4_EDC4.txt.gz
rs1800628	6	31546850	A	G	0.0132	0.370681	0.431	35439	up	CADM2	16907_3_CADM2_Nectin_like_protein_3.txt.gz
rs1800628	6	31546850	A	G	-0.0128	0.371066	0.43055	35430	down	TLR1	11149_3_TLR1_TLR1.txt.gz
rs1800628	6	31546850	A	G	0.0137	0.371188	0.43041	35430	up	NEGR1	13109_82_NEGR1_NEGR1.txt.gz
rs1800628	6	31546850	A	G	-0.0131	0.371846	0.42964	35439	down	G6B	7065_1_G6B_G6B.txt.gz
rs1800628	6	31546850	A	G	-0.0131	0.372069	0.42938	35439	down	C3orf18	6994_19_C3orf18_CC018.txt.gz
rs1800628	6	31546850	A	G	-0.0132	0.372721	0.42862	35439	down	OCIAD1	16802_31_OCIAD1_OCAD1.txt.gz
rs1800628	6	31546850	A	G	-0.0131	0.3733	0.42794	35439	down	NPL	19496_1_NPL_NPL.txt.gz
rs1800628	6	31546850	A	G	-0.013	0.373714	0.42746	35433	down	NEURL1	13604_27_NEURL1_NEUL1.txt.gz
rs1800628	6	31546850	A	G	-0.0131	0.374594	0.42644	35430	down	ANGPTL1	11142_11_ANGPTL1_ANGL1.txt.gz
rs1800628	6	31546850	A	G	-0.0131	0.376044	0.42476	35439	down	TMEFF1	15641_20_TMEFF1_TEFF1.txt.gz
rs1800628	6	31546850	A	G	-0.0128	0.376136	0.42466	35439	down	ARL5A	18414_26_ARL5A_ARL5A.txt.gz
rs1800628	6	31546850	A	G	-0.0131	0.376212	0.42457	35439	down	SMIM9	8888_33_SMIM9_CX068.txt.gz
rs1800628	6	31546850	A	G	0.013	0.377073	0.42357	35439	up	CPQ	9394_19_CPQ_Aminopeptidase.txt.gz
rs1800628	6	31546850	A	G	-0.0127	0.377821	0.42271	35439	down	C17orf67	9070_1_C17orf67_CQ067.txt.gz
rs1800628	6	31546850	A	G	-0.0129	0.377927	0.42259	35439	down	PCK1	18182_24_PCK1_PCKGC.txt.gz
rs1800628	6	31546850	A	G	-0.0127	0.377973	0.42254	35439	down	AP1S2	18405_117_AP1S2_AP1S2.txt.gz
rs1800628	6	31546850	A	G	-0.0126	0.378301	0.42216	35430	down	CDC34	12532_28_CDC34_UB2R1.txt.gz
rs1800628	6	31546850	A	G	-0.0126	0.378659	0.42175	35439	down	TYMSOS	8263_64_TYMSOS_CR056.txt.gz
rs1800628	6	31546850	A	G	-0.0125	0.378751	0.42165	35430	down	TLR4	11101_18_TLR4_TLR4.txt.gz
rs1800628	6	31546850	A	G	-0.013	0.37893	0.42144	35439	down	PTEN	3831_21_PTEN_pTEN.txt.gz
rs1800628	6	31546850	A	G	0.0129	0.379131	0.42121	35439	up	CST1	5459_33_CST1_CYTN.txt.gz
rs1800628	6	31546850	A	G	0.0127	0.379376	0.42093	35439	up	TIMELESS	17699_43_TIMELESS_TIMELESS.txt.gz
rs1800628	6	31546850	A	G	0.0124	0.379494	0.4208	35439	up	ALKBH2	18400_52_ALKBH2_ALKB2.txt.gz
rs1800628	6	31546850	A	G	-0.0131	0.379863	0.42037	35430	down	UROS	11248_43_UROS_HEM4.txt.gz
rs1800628	6	31546850	A	G	-0.0128	0.380235	0.41995	35439	down	ARL15	18411_83_ARL15_ARL15.txt.gz
rs1800628	6	31546850	A	G	-0.0127	0.380757	0.41935	35439	down	ADAM10	8654_13_ADAM10_ADAM_10.txt.gz
rs1800628	6	31546850	A	G	-0.0128	0.381107	0.41895	35439	down	UBE2D3	19280_29_UBE2D3_UB2D3.txt.gz
rs1800628	6	31546850	A	G	-0.0126	0.381378	0.41864	35439	down	SLAMF8	8994_65_SLAMF8_SLAMF8.txt.gz
rs1800628	6	31546850	A	G	-0.0126	0.381479	0.41853	35439	down	NDRG3	18312_68_NDRG3_NDRG3.txt.gz
rs1800628	6	31546850	A	G	0.0125	0.381676	0.41831	35439	up	BNIP3	7045_4_BNIP3_BNIP3.txt.gz
rs1800628	6	31546850	A	G	-0.0126	0.381752	0.41822	35439	down	UGT1A6	7891_45_UGT1A6_UGT_1A6.txt.gz
rs1800628	6	31546850	A	G	-0.0127	0.382656	0.41719	35433	down	RABEPK	13599_15_RABEPK_RABEK.txt.gz
rs1800628	6	31546850	A	G	-0.0126	0.382663	0.41718	35430	down	HMGB3	12775_6_HMGB3_HMGB3.txt.gz
rs1800628	6	31546850	A	G	-0.013	0.382731	0.41711	35439	down	CDCP1	16818_200_CDCP1_CDCP1.txt.gz
rs1800628	6	31546850	A	G	-0.0126	0.382786	0.41704	35430	down	PARP11	12882_7_PARP11_PAR11.txt.gz
rs1800628	6	31546850	A	G	-0.0125	0.382899	0.41692	35439	down	ACADL	17857_6_ACADL_ACADL.txt.gz
rs1800628	6	31546850	A	G	-0.0126	0.383318	0.41644	35433	down	ENOX2	13422_66_ENOX2_ENOX2.txt.gz
rs1800628	6	31546850	A	G	-0.0125	0.38343	0.41631	35427	down	HOGA1	10024_44_HOGA1_HOGA1.txt.gz
rs1800628	6	31546850	A	G	-0.0129	0.383553	0.41617	35439	down	GAL3ST1	8696_15_GAL3ST1_G3ST1.txt.gz
rs1800628	6	31546850	A	G	-0.0126	0.384261	0.41537	35430	down	KLHL13	12463_7_KLHL13_KLH13.txt.gz
rs1800628	6	31546850	A	G	-0.0126	0.385666	0.41379	35439	down	FKBP7	9288_7_FKBP7_FKBP7.txt.gz
rs1800628	6	31546850	A	G	-0.0123	0.386326	0.41305	35427	down	TP63	10040_63_TP63_P73L.txt.gz
rs1800628	6	31546850	A	G	-0.0125	0.386477	0.41288	35439	down	KLRC1	5629_58_KLRC1_NKG2A.txt.gz
rs1800628	6	31546850	A	G	-0.0124	0.386545	0.4128	35439	down	EDA2R	3083_71_EDA2R_XEDAR.txt.gz
rs1800628	6	31546850	A	G	-0.0125	0.386807	0.41251	35430	down	ZNF774	12760_34_ZNF774_ZN774.txt.gz
rs1800628	6	31546850	A	G	-0.0124	0.387532	0.41169	35439	down	CDH6	16312_45_CDH6_Cadherin_6.txt.gz
rs1800628	6	31546850	A	G	-0.0125	0.387944	0.41123	35430	down	CSDE1	12735_39_CSDE1_CSDE1.txt.gz
rs1800628	6	31546850	A	G	0.0129	0.388586	0.41051	35439	up	PRSS27	15535_3_PRSS27_Marapsin.txt.gz
rs1800628	6	31546850	A	G	-0.0126	0.38918	0.40985	35439	down	FABP9	18194_18_FABP9_FABP9.txt.gz
rs1800628	6	31546850	A	G	-0.0127	0.389757	0.40921	35439	down	KAL1	6603_18_KAL1_KALM.txt.gz
rs1800628	6	31546850	A	G	-0.0125	0.390602	0.40827	35430	down	ERVV	12531_5_ERVV_1_ERVV1.txt.gz
rs1800628	6	31546850	A	G	0.0124	0.391498	0.40727	35439	up	PGM1	9173_21_PGM1_PGM1.txt.gz
rs1800628	6	31546850	A	G	-0.0122	0.391716	0.40703	35430	down	CYGB	11546_7_CYGB_CYGB.txt.gz
rs1800628	6	31546850	A	G	-0.013	0.391893	0.40683	35439	down	EGFL6	17454_15_EGFL6_EGFL6.txt.gz
rs1800628	6	31546850	A	G	0.0124	0.392081	0.40662	35439	up	CDKN1B	3719_2_CDKN1B_p27Kip1.txt.gz
rs1800628	6	31546850	A	G	-0.0124	0.393311	0.40526	35439	down	NANP	16863_47_NANP_NANP.txt.gz
rs1800628	6	31546850	A	G	0.0122	0.39346	0.4051	35439	up	CINP	19383_131_CINP_CINP.txt.gz
rs1800628	6	31546850	A	G	-0.0124	0.39349	0.40507	35439	down	IFNA8	6214_84_IFNA8_IFNA8.txt.gz
rs1800628	6	31546850	A	G	-0.0124	0.393765	0.40476	35439	down	OPTC	15430_165_OPTC_OPT.txt.gz
rs1800628	6	31546850	A	G	-0.0125	0.393902	0.40461	35439	down	PYCR2	18328_36_PYCR2_P5CR2.txt.gz
rs1800628	6	31546850	A	G	-0.0132	0.394166	0.40432	35427	down	MXRA8	10521_10_MXRA8_MXRA8.txt.gz
rs1800628	6	31546850	A	G	-0.0121	0.395704	0.40263	35430	down	POLR3F	11444_49_POLR3F_RPC6.txt.gz
rs1800628	6	31546850	A	G	-0.0122	0.395854	0.40246	35439	down	LGR4	16304_6_LGR4_LGR4.txt.gz
rs1800628	6	31546850	A	G	-0.0122	0.396027	0.40228	35439	down	CD44	9283_8_CD44_CD44.txt.gz
rs1800628	6	31546850	A	G	-0.0123	0.396157	0.40213	35439	down	CHIA	16591_71_CHIA_CHIA.txt.gz
rs1800628	6	31546850	A	G	-0.0132	0.396189	0.4021	35439	down	ING4	17671_58_ING4_ING4.txt.gz
rs1800628	6	31546850	A	G	0.013	0.396768	0.40146	35439	up	ACP5	3232_28_ACP5_TrATPase.txt.gz
rs1800628	6	31546850	A	G	-0.012	0.397152	0.40104	35427	down	CEACAM20	10453_7_CEACAM20_CEA20.txt.gz
rs1800628	6	31546850	A	G	-0.0123	0.397248	0.40094	35439	down	SPAG11A	5726_49_SPAG11A_SG11A.txt.gz
rs1800628	6	31546850	A	G	-0.0127	0.397442	0.40073	35439	down	KITLG	9377_25_KITLG_SCF.txt.gz
rs1800628	6	31546850	A	G	-0.0125	0.398059	0.40005	35439	down	SAA2	18832_65_SAA2_SAA2.txt.gz
rs1800628	6	31546850	A	G	0.0121	0.39833	0.39976	35439	up	SQSTM1	15448_47_SQSTM1_SQSTM.txt.gz
rs1800628	6	31546850	A	G	-0.0123	0.398598	0.39946	35439	down	LGR5	16296_43_LGR5_LGR5.txt.gz
rs1800628	6	31546850	A	G	-0.0122	0.398647	0.39941	35439	down	ZPLD1	5590_11_ZPLD1_ZPLD1.txt.gz
rs1800628	6	31546850	A	G	-0.0123	0.399961	0.39798	35430	down	KRT5	11177_16_KRT5_K2C5.txt.gz
rs1800628	6	31546850	A	G	0.012	0.400074	0.39786	35439	up	RAMP3	15437_11_RAMP3_RAMP3.txt.gz
rs1800628	6	31546850	A	G	-0.012	0.400144	0.39778	35430	down	NRG3	10981_56_NRG3_NRG3.txt.gz
rs1800628	6	31546850	A	G	-0.0123	0.400186	0.39774	35439	down	MGAT4A	9392_43_MGAT4A_MGT4A.txt.gz
rs1800628	6	31546850	A	G	-0.0123	0.400869	0.397	35439	down	SFN	4829_43_SFN_STRATIFIN.txt.gz
rs1800628	6	31546850	A	G	-0.0123	0.402136	0.39563	35427	down	ASCC1	10647_18_ASCC1_ASCC1.txt.gz
rs1800628	6	31546850	A	G	0.0126	0.402167	0.39559	35439	up	DCTN2	5879_51_DCTN2_Dynactin_subunit_2.txt.gz
rs1800628	6	31546850	A	G	-0.0122	0.402475	0.39526	35439	down	UBXN2B	18435_40_UBXN2B_UBX2B.txt.gz
rs1800628	6	31546850	A	G	0.0127	0.402518	0.39521	35439	up	LBP	3074_6_LBP_LBP.txt.gz
rs1800628	6	31546850	A	G	-0.0121	0.402534	0.3952	35439	down	HIF1AN	17199_43_HIF1AN_HIF1N.txt.gz
rs1800628	6	31546850	A	G	-0.012	0.402542	0.39519	35439	down	PSMA4	14099_20_PSMA4_PSA4.txt.gz
rs1800628	6	31546850	A	G	-0.0123	0.402865	0.39484	35430	down	SAT2	12524_18_SAT2_SAT2.txt.gz
rs1800628	6	31546850	A	G	-0.012	0.403467	0.39419	35439	down	ERMAP	8631_13_ERMAP_ERMAP.txt.gz
rs1800628	6	31546850	A	G	-0.012	0.403496	0.39416	35430	down	RBFOX2	11462_8_RBFOX2_RBM9.txt.gz
rs1800628	6	31546850	A	G	-0.0119	0.404865	0.39269	35439	down	TMEM9	9249_17_TMEM9_TMEM9.txt.gz
rs1800628	6	31546850	A	G	-0.012	0.40559	0.39191	35439	down	FGFRL1	6237_11_FGFRL1_FGRL1.txt.gz
rs1800628	6	31546850	A	G	0.0123	0.40697	0.39044	35439	up	CTSD	5508_62_CTSD_Cathepsin_D.txt.gz
rs1800628	6	31546850	A	G	-0.0122	0.407183	0.39021	35430	down	BPGM	12020_39_BPGM_PMGE.txt.gz
rs1800628	6	31546850	A	G	-0.0121	0.407491	0.38988	35439	down	CRLF1	14747_9_CRLF1_CRLF1.txt.gz
rs1800628	6	31546850	A	G	-0.0124	0.407999	0.38934	35439	down	ST3GAL1	5657_28_ST3GAL1_SIA4A.txt.gz
rs1800628	6	31546850	A	G	-0.0119	0.408081	0.38925	35439	down	PATE1	8386_11_PATE1_PATE.txt.gz
rs1800628	6	31546850	A	G	-0.012	0.408166	0.38916	35439	down	ANXA8	18290_6_ANXA8_Annexin_A8.txt.gz
rs1800628	6	31546850	A	G	-0.0127	0.408196	0.38913	35439	down	MENT	5744_12_MENT_CA056.txt.gz
rs1800628	6	31546850	A	G	-0.0097	0.408393	0.38892	35439	down	TCN2	15560_52_TCN2_Apo_TC_II.txt.gz
rs1800628	6	31546850	A	G	0.0118	0.409001	0.38828	35430	up	EXOSC3	12605_1_EXOSC3_Exosome_component_3.txt.gz
rs1800628	6	31546850	A	G	0.0124	0.409602	0.38764	35439	up	IGFBP2	8469_41_IGFBP2_IGFBP_2.txt.gz
rs1800628	6	31546850	A	G	-0.0119	0.409681	0.38755	35439	down	DHX58	14012_17_DHX58_LGP2.txt.gz
rs1800628	6	31546850	A	G	0.0115	0.409734	0.3875	35439	up	LRP11	6713_4_LRP11_LRP11.txt.gz
rs1800628	6	31546850	A	G	-0.012	0.409829	0.3874	35439	down	CYP3A4	7879_12_CYP3A4_Cytochrome_P450_3A4.txt.gz
rs1800628	6	31546850	A	G	0.0118	0.410032	0.38718	35433	up	PTCHD3	13517_3_PTCHD3_PTHD3.txt.gz
rs1800628	6	31546850	A	G	0.012	0.410715	0.38646	35439	up	IL13RA1	2633_52_IL13RA1_IL_13_Ra1.txt.gz
rs1800628	6	31546850	A	G	-0.0117	0.410943	0.38622	35439	down	CASK	16754_40_CASK_CSKP.txt.gz
rs1800628	6	31546850	A	G	-0.0116	0.410996	0.38616	35439	down	EIF4EBP3	18859_7_EIF4EBP3_4EBP3.txt.gz
rs1800628	6	31546850	A	G	-0.0117	0.411837	0.38527	35430	down	RORC	11827_7_RORC_RORG.txt.gz
rs1800628	6	31546850	A	G	-0.0119	0.412017	0.38508	35439	down	MAD2L1	15313_28_MAD2L1_MD2L1.txt.gz
rs1800628	6	31546850	A	G	-0.0124	0.412034	0.38507	35439	down	ARL5B	17404_5_ARL5B_ARL5B.txt.gz
rs1800628	6	31546850	A	G	-0.0118	0.412305	0.38478	35439	down	CCPG1	8889_5_CCPG1_CCPG1.txt.gz
rs1800628	6	31546850	A	G	0.0116	0.413187	0.38385	35430	up	DCP1B	12715_30_DCP1B_DCP1B.txt.gz
rs1800628	6	31546850	A	G	-0.0118	0.413397	0.38363	35427	down	PUF60	10575_31_PUF60_PUF60.txt.gz
rs1800628	6	31546850	A	G	-0.0111	0.413418	0.38361	35439	down	PCDH10	8780_2_PCDH10_PCD10.txt.gz
rs1800628	6	31546850	A	G	-0.0117	0.413542	0.38348	35439	down	ITM2C	9523_34_ITM2C_ITM2C.txt.gz
rs1800628	6	31546850	A	G	-0.0119	0.413799	0.38321	35439	down	LRRTM4	8646_61_LRRTM4_LRRT4.txt.gz
rs1800628	6	31546850	A	G	0.0115	0.415341	0.3816	35439	up	ITGA2	15603_20_ITGA2_Integrin_alpha_2.txt.gz
rs1800628	6	31546850	A	G	-0.0115	0.415415	0.38152	35439	down	TF	4162_54_TF_Transferrin.txt.gz
rs1800628	6	31546850	A	G	-0.0119	0.415504	0.38142	35439	down	ZPBP	8635_283_ZPBP_ZPBP1.txt.gz
rs1800628	6	31546850	A	G	-0.0119	0.415562	0.38136	35439	down	COLEC10	6558_5_COLEC10_COL10.txt.gz
rs1800628	6	31546850	A	G	-0.0116	0.415596	0.38133	35439	down	CRIM1	15492_1_CRIM1_CRIM1.txt.gz
rs1800628	6	31546850	A	G	-0.012	0.416055	0.38085	35430	down	HSPA1L	12041_33_HSPA1L_HS71L.txt.gz
rs1800628	6	31546850	A	G	-0.0117	0.416284	0.38061	35439	down	COX5A	18226_148_COX5A_COX5A.txt.gz
rs1800628	6	31546850	A	G	0.0117	0.416456	0.38043	35439	up	IFNGR1	5825_49_IFNGR1_IFN_g_R1.txt.gz
rs1800628	6	31546850	A	G	-0.0119	0.416541	0.38034	35439	down	ZWILCH	18302_204_ZWILCH_ZWILC.txt.gz
rs1800628	6	31546850	A	G	-0.0121	0.416963	0.3799	35439	down	MMP8	9172_69_MMP8_MMP_8.txt.gz
rs1800628	6	31546850	A	G	-0.0117	0.418316	0.3785	35439	down	CDK2AP2	18227_3_CDK2AP2_CDKA2.txt.gz
rs1800628	6	31546850	A	G	-0.0115	0.418361	0.37845	35439	down	IL32	9051_13_IL32_IL32.txt.gz
rs1800628	6	31546850	A	G	-0.0118	0.418428	0.37838	35439	down	ARHGEF10	9061_3_ARHGEF10_ARHGA.txt.gz
rs1800628	6	31546850	A	G	-0.0118	0.418482	0.37832	35427	down	SIGLEC15	10847_1_SIGLEC15_SIG15.txt.gz
rs1800628	6	31546850	A	G	-0.0116	0.419073	0.37771	35439	down	FUT2	9121_28_FUT2_FUT2.txt.gz
rs1800628	6	31546850	A	G	-0.0116	0.419523	0.37724	35430	down	IARS	12815_9_IARS_SYIC.txt.gz
rs1800628	6	31546850	A	G	-0.0117	0.419685	0.37708	35439	down	WFDC5	6969_14_WFDC5_WFDC5.txt.gz
rs1800628	6	31546850	A	G	-0.0116	0.419822	0.37693	35427	down	SNAI2	10014_31_SNAI2_SLUG.txt.gz
rs1800628	6	31546850	A	G	-0.0117	0.420482	0.37625	35430	down	PRMT3	12696_166_PRMT3_ANM3.txt.gz
rs1800628	6	31546850	A	G	-0.0117	0.420518	0.37622	35439	down	PSG11	7846_44_PSG11_PSG11.txt.gz
rs1800628	6	31546850	A	G	-0.0116	0.420688	0.37604	35439	down	VSIG1	8367_142_VSIG1_VSIG1.txt.gz
rs1800628	6	31546850	A	G	-0.0117	0.420944	0.37578	35430	down	CARD9	11405_150_CARD9_CARD9.txt.gz
rs1800628	6	31546850	A	G	-0.0116	0.421794	0.3749	35439	down	FHL1	16814_13_FHL1_SLIM_1.txt.gz
rs1800628	6	31546850	A	G	-0.0117	0.421863	0.37483	35439	down	DEFB106A	5664_57_DEFB106A_D106A.txt.gz
rs1800628	6	31546850	A	G	-0.0115	0.421926	0.37476	35439	down	FSHB	8036_75_FSHB_FSHB.txt.gz
rs1800628	6	31546850	A	G	-0.0118	0.422641	0.37403	35439	down	LAYN	2635_61_LAYN_Layilin.txt.gz
rs1800628	6	31546850	A	G	-0.0117	0.423423	0.37323	35430	down	LIN7C	12986_12_LIN7C_LIN7C.txt.gz
rs1800628	6	31546850	A	G	-0.0114	0.423555	0.37309	35430	down	TGM1	11242_33_TGM1_TGM1.txt.gz
rs1800628	6	31546850	A	G	-0.0117	0.423649	0.37299	35427	down	BMPR1B	10550_37_BMPR1B_BMP_RIB.txt.gz
rs1800628	6	31546850	A	G	-0.0115	0.423762	0.37288	35439	down	IFIT3	13642_90_IFIT3_CIG49.txt.gz
rs1800628	6	31546850	A	G	-0.0118	0.424501	0.37212	35439	down	DSG3	16317_20_DSG3_Desmoglein_3.txt.gz
rs1800628	6	31546850	A	G	-0.0115	0.425304	0.3713	35439	down	OPALIN	7736_28_OPALIN_OPALI.txt.gz
rs1800628	6	31546850	A	G	-0.0105	0.425853	0.37074	35439	down	FOLR3	15495_9_FOLR3_FOLR3.txt.gz
rs1800628	6	31546850	A	G	-0.0114	0.425907	0.37069	35439	down	CRMP1	18323_39_CRMP1_DRP_1.txt.gz
rs1800628	6	31546850	A	G	-0.0116	0.426322	0.37026	35439	down	PEX14	8300_82_PEX14_PEX14.txt.gz
rs1800628	6	31546850	A	G	-0.0113	0.426608	0.36997	35439	down	NR4A1	8089_173_NR4A1_NR4A1.txt.gz
rs1800628	6	31546850	A	G	0.0117	0.426955	0.36962	35439	up	JTB	9038_12_JTB_JTB.txt.gz
rs1800628	6	31546850	A	G	-0.0114	0.427042	0.36953	35439	down	LRP1	8601_167_LRP1_sLRP1.txt.gz
rs1800628	6	31546850	A	G	0.0112	0.427173	0.3694	35439	up	FAM173A	7148_42_FAM173A_F173A.txt.gz
rs1800628	6	31546850	A	G	-0.012	0.428305	0.36825	35439	down	KCNE5	8908_14_KCNE5_KCE1L.txt.gz
rs1800628	6	31546850	A	G	-0.0116	0.428337	0.36821	35430	down	TJP1	12001_7_TJP1_ZO1.txt.gz
rs1800628	6	31546850	A	G	-0.0114	0.428821	0.36772	35439	down	AS3MT	18417_3_AS3MT_AS3MT.txt.gz
rs1800628	6	31546850	A	G	-0.0112	0.428925	0.36762	35439	down	IL2RA	3151_6_IL2RA_IL_2_sRa.txt.gz
rs1800628	6	31546850	A	G	-0.012	0.429564	0.36697	35439	down	C5	2381_52_C5_C5.txt.gz
rs1800628	6	31546850	A	G	-0.0113	0.429571	0.36697	35430	down	FEN1	12577_100_FEN1_FLAP_endonuclease_1.txt.gz
rs1800628	6	31546850	A	G	-0.0113	0.429652	0.36688	35439	down	PDE9A	5201_50_PDE9A_PDE9A.txt.gz
rs1800628	6	31546850	A	G	-0.0114	0.429858	0.36667	35428	down	CEACAM4	10910_6_CEACAM4_CEAM4.txt.gz
rs1800628	6	31546850	A	G	-0.0116	0.430511	0.36602	35439	down	COPS2	14029_42_COPS2_CSN2.txt.gz
rs1800628	6	31546850	A	G	-0.0113	0.430936	0.36559	35439	down	SOS1	9923_6_SOS1_SOS1.txt.gz
rs1800628	6	31546850	A	G	0.0113	0.431521	0.365	35427	up	BRAT1	10876_300_BRAT1_BRAT1.txt.gz
rs1800628	6	31546850	A	G	-0.0115	0.431588	0.36493	35439	down	PPA1	5021_13_PPA1_PPase.txt.gz
rs1800628	6	31546850	A	G	0.0093	0.431849	0.36467	35439	up	MINOS1	7956_11_MINOS1_MOS1.txt.gz
rs1800628	6	31546850	A	G	-0.0113	0.432033	0.36448	35430	down	PDZD7	12391_27_PDZD7_PDZD7.txt.gz
rs1800628	6	31546850	A	G	0.0113	0.432059	0.36446	35439	up	PCDHB7	8071_114_PCDHB7_PCDB7.txt.gz
rs1800628	6	31546850	A	G	-0.0112	0.432186	0.36433	35430	down	RGS7	12538_19_RGS7_RGS7.txt.gz
rs1800628	6	31546850	A	G	-0.012	0.432821	0.36369	35439	down	ATP1B2	7218_87_ATP1B2_AT1B2.txt.gz
rs1800628	6	31546850	A	G	-0.0114	0.43292	0.36359	35439	down	C1D	7821_6_C1D_C1D.txt.gz
rs1800628	6	31546850	A	G	-0.0119	0.433006	0.36351	35439	down	SEMA7A	7019_13_SEMA7A_Semaphorin_7A.txt.gz
rs1800628	6	31546850	A	G	-0.0115	0.433542	0.36297	35439	down	SCP2D1	14175_78_SCP2D1_SCP2D.txt.gz
rs1800628	6	31546850	A	G	0.0111	0.434164	0.36235	35433	up	VSNL1	13522_20_VSNL1_VISL1.txt.gz
rs1800628	6	31546850	A	G	-0.0115	0.434393	0.36212	35439	down	TCF4	19144_9_TCF4_ITF2.txt.gz
rs1800628	6	31546850	A	G	-0.0113	0.434399	0.36211	35433	down	DCUN1D3	13553_4_DCUN1D3_DCNL3.txt.gz
rs1800628	6	31546850	A	G	-0.0114	0.434736	0.36177	35430	down	SLC6A14	13053_6_SLC6A14_S6A14.txt.gz
rs1800628	6	31546850	A	G	-0.0114	0.435027	0.36148	35439	down	RNF114	9957_9_RNF114_RN114.txt.gz
rs1800628	6	31546850	A	G	-0.0112	0.435498	0.36101	35439	down	RNASE13	6424_2_RNASE13_RNS13.txt.gz
rs1800628	6	31546850	A	G	0.0115	0.435711	0.3608	35439	up	CX3CL1	2827_23_CX3CL1_Fractalkine_CX3CL_1.txt.gz
rs1800628	6	31546850	A	G	-0.0111	0.436116	0.3604	35439	down	SCO1	7853_19_SCO1_SCO1.txt.gz
rs1800628	6	31546850	A	G	-0.0112	0.436185	0.36033	35439	down	PRLH	6543_182_PRLH_PRRP.txt.gz
rs1800628	6	31546850	A	G	0.0111	0.436222	0.36029	35439	up	FIG4	6948_82_FIG4_FIG4.txt.gz
rs1800628	6	31546850	A	G	0.0114	0.437251	0.35927	35427	up	NRAS	10531_18_NRAS_RASN.txt.gz
rs1800628	6	31546850	A	G	0.0116	0.4373	0.35922	35439	up	EPHB6	5078_82_EPHB6_EphB6.txt.gz
rs1800628	6	31546850	A	G	-0.0111	0.437606	0.35892	35430	down	PIEZO1	11838_130_PIEZO1_FA38A.txt.gz
rs1800628	6	31546850	A	G	0.0103	0.437875	0.35865	35439	up	FABP2	15385_116_FABP2_FABP2.txt.gz
rs1800628	6	31546850	A	G	0.0118	0.438205	0.35832	35439	up	LGALS3BP	5000_52_LGALS3BP_LG3BP.txt.gz
rs1800628	6	31546850	A	G	0.0112	0.438701	0.35783	35439	up	BIN1	9574_11_BIN1_BIN1.txt.gz
rs1800628	6	31546850	A	G	-0.011	0.438765	0.35777	35430	down	PLXDC2	11342_59_PLXDC2_PXDC2.txt.gz
rs1800628	6	31546850	A	G	-0.0111	0.439287	0.35725	35427	down	OAS1	10361_25_OAS1_OAS1.txt.gz
rs1800628	6	31546850	A	G	-0.0117	0.439444	0.3571	35439	down	NTRK2	4866_59_NTRK2_TrkB.txt.gz
rs1800628	6	31546850	A	G	0.011	0.439592	0.35695	35439	up	TMEM25	9014_18_TMEM25_TMM25.txt.gz
rs1800628	6	31546850	A	G	0.0115	0.43997	0.35658	35439	up	KIR2DL5A	8000_17_KIR2DL5A_KI2LA.txt.gz
rs1800628	6	31546850	A	G	0.0109	0.440011	0.35654	35430	up	GPR142	12766_33_GPR142_GP142.txt.gz
rs1800628	6	31546850	A	G	-0.0114	0.440112	0.35644	35439	down	PARP16	7881_244_PARP16_PAR16.txt.gz
rs1800628	6	31546850	A	G	0.0113	0.440974	0.35559	35430	up	TWF1	12871_10_TWF1_TWF1.txt.gz
rs1800628	6	31546850	A	G	-0.0111	0.44131	0.35526	35430	down	BAG5	12743_18_BAG5_BAG5.txt.gz
rs1800628	6	31546850	A	G	-0.0111	0.441509	0.35506	35427	down	PCDHB2	10748_216_PCDHB2_PCDB2.txt.gz
rs1800628	6	31546850	A	G	-0.011	0.441741	0.35483	35439	down	COG8	9543_131_COG8_COG8.txt.gz
rs1800628	6	31546850	A	G	-0.0111	0.441824	0.35475	35439	down	C7orf69	9544_24_C7orf69_CG069.txt.gz
rs1800628	6	31546850	A	G	-0.0109	0.442752	0.35384	35439	down	TOPBP1	9947_22_TOPBP1_TOPB1.txt.gz
rs1800628	6	31546850	A	G	-0.0113	0.44335	0.35325	35430	down	GPD1L	12420_10_GPD1L_GPD1L.txt.gz
rs1800628	6	31546850	A	G	-0.0111	0.443768	0.35284	35430	down	C5orf63	13378_80_C5orf63_YD286.txt.gz
rs1800628	6	31546850	A	G	-0.0114	0.444053	0.35257	35439	down	NRP1	5542_22_NRP1_NRP1.txt.gz
rs1800628	6	31546850	A	G	-0.0112	0.444455	0.35217	35439	down	TIGIT	16299_13_TIGIT_TIGIT.txt.gz
rs1800628	6	31546850	A	G	-0.0114	0.444491	0.35214	35439	down	PDYN	19638_9_PDYN_Dynorphin_A__1_17_.txt.gz
rs1800628	6	31546850	A	G	0.0113	0.444524	0.3521	35439	up	AGRP	2813_11_AGRP_ART.txt.gz
rs1800628	6	31546850	A	G	0.0115	0.445313	0.35133	35439	up	CEACAM8	18873_8_CEACAM8_CEAM8.txt.gz
rs1800628	6	31546850	A	G	-0.0108	0.445644	0.35101	35430	down	SORT1	11300_32_SORT1_SORT.txt.gz
rs1800628	6	31546850	A	G	-0.0109	0.445814	0.35085	35439	down	GH1	8462_18_GH1_HGH.txt.gz
rs1800628	6	31546850	A	G	-0.0114	0.44589	0.35077	35439	down	CYTL1	8402_22_CYTL1_CYTL1.txt.gz
rs1800628	6	31546850	A	G	-0.0109	0.446288	0.35038	35430	down	ELMO1	12764_3_ELMO1_ELMO1.txt.gz
rs1800628	6	31546850	A	G	0.0116	0.446992	0.3497	35439	up	SFRP4	17447_52_SFRP4_SFRP4.txt.gz
rs1800628	6	31546850	A	G	-0.0108	0.447675	0.34904	35430	down	DNAJC27	12799_65_DNAJC27_DJC27.txt.gz
rs1800628	6	31546850	A	G	-0.0111	0.447825	0.34889	35427	down	DSC1	10882_12_DSC1_Desmocollin_1.txt.gz
rs1800628	6	31546850	A	G	-0.0109	0.448606	0.34813	35439	down	SYNE2	9789_52_SYNE2_Nesprin_2.txt.gz
rs1800628	6	31546850	A	G	-0.0111	0.44881	0.34794	35439	down	LYZ	4920_10_LYZ_Lysozyme.txt.gz
rs1800628	6	31546850	A	G	-0.0111	0.448876	0.34787	35439	down	ATP1B3	8990_42_ATP1B3_AT1B3.txt.gz
rs1800628	6	31546850	A	G	-0.0107	0.451357	0.34548	35439	down	CALR	5264_65_CALR_calreticulin.txt.gz
rs1800628	6	31546850	A	G	-0.0109	0.451868	0.34499	35439	down	ESRRA	9873_17_ESRRA_ERRalpha.txt.gz
rs1800628	6	31546850	A	G	0.0109	0.452054	0.34481	35439	up	LYSMD4	9106_87_LYSMD4_LYSM4.txt.gz
rs1800628	6	31546850	A	G	-0.0107	0.452301	0.34457	35439	down	GALNT10	7003_4_GALNT10_GLT10.txt.gz
rs1800628	6	31546850	A	G	-0.0105	0.452483	0.3444	35439	down	DHPS	9856_22_DHPS_DHYS.txt.gz
rs1800628	6	31546850	A	G	0.0109	0.452622	0.34426	35439	up	PCSK1N	9391_60_PCSK1N_PCSK1.txt.gz
rs1800628	6	31546850	A	G	-0.0109	0.453228	0.34368	35439	down	FURIN	6276_16_FURIN_Furin.txt.gz
rs1800628	6	31546850	A	G	-0.0114	0.454423	0.34254	35439	down	KAZALD1	7144_234_KAZALD1_KAZD1.txt.gz
rs1800628	6	31546850	A	G	0.0111	0.454558	0.34241	35439	up	C14orf93	6439_59_C14orf93_CN093.txt.gz
rs1800628	6	31546850	A	G	-0.0109	0.454652	0.34232	35430	down	CDC25B	12427_8_CDC25B_MPIP2.txt.gz
rs1800628	6	31546850	A	G	0.0111	0.454839	0.34214	35439	up	IL1R1	2991_9_IL1R1_IL_1_sRI.txt.gz
rs1800628	6	31546850	A	G	-0.0108	0.455234	0.34177	35433	down	MLL2	13623_4_MLL2_MLL2.txt.gz
rs1800628	6	31546850	A	G	-0.0106	0.455511	0.3415	35439	down	KIAA1467	7892_132_KIAA1467_K1467.txt.gz
rs1800628	6	31546850	A	G	-0.0107	0.456328	0.34072	35439	down	SYT7	7121_2_SYT7_SYT7.txt.gz
rs1800628	6	31546850	A	G	-0.0107	0.456401	0.34065	35439	down	CCNH	9848_22_CCNH_Cyclin_H.txt.gz
rs1800628	6	31546850	A	G	0.0106	0.456446	0.34061	35439	up	GSTA3	4993_16_GSTA3_GSTA3.txt.gz
rs1800628	6	31546850	A	G	0.0112	0.456551	0.34051	35439	up	CD27	5412_53_CD27_CD27.txt.gz
rs1800628	6	31546850	A	G	-0.0108	0.456701	0.34037	35439	down	CCNB1	5347_59_CCNB1_Cyclin_B1.txt.gz
rs1800628	6	31546850	A	G	-0.0107	0.456992	0.34009	35439	down	SULT1C2	17811_78_SULT1C2_ST1C2.txt.gz
rs1800628	6	31546850	A	G	-0.0107	0.457382	0.33972	35439	down	CBLN1	9313_27_CBLN1_CBLN1.txt.gz
rs1800628	6	31546850	A	G	-0.011	0.457408	0.3397	35439	down	CHRDL1	3362_61_CHRDL1_CRDL1.txt.gz
rs1800628	6	31546850	A	G	-0.0109	0.45754	0.33957	35439	down	HBD	6992_67_HBD_HBD.txt.gz
rs1800628	6	31546850	A	G	-0.011	0.457563	0.33955	35439	down	RBM17	17391_10_RBM17_SPF45.txt.gz
rs1800628	6	31546850	A	G	0.0107	0.457697	0.33942	35439	up	CEACAM7	7184_13_CEACAM7_CEAM7.txt.gz
rs1800628	6	31546850	A	G	-0.0109	0.45815	0.33899	35439	down	ERO1LB	7994_41_ERO1LB_ERO1B.txt.gz
rs1800628	6	31546850	A	G	-0.0109	0.45905	0.33814	35439	down	AKR1B10	16081_38_AKR1B10_Aldose_reductase_like.txt.gz
rs1800628	6	31546850	A	G	-0.011	0.459765	0.33746	35439	down	ITIH2	9326_33_ITIH2_ITI_heavy_chain_H2.txt.gz
rs1800628	6	31546850	A	G	-0.0117	0.460215	0.33704	35439	down	PRTN3	13720_95_PRTN3_Proteinase_3.txt.gz
rs1800628	6	31546850	A	G	0.0109	0.460275	0.33698	35439	up	SERPINA5	3389_7_SERPINA5_PCI.txt.gz
rs1800628	6	31546850	A	G	-0.011	0.461213	0.3361	35439	down	CHL1	8958_51_CHL1_CHL1.txt.gz
rs1800628	6	31546850	A	G	0.0082	0.461797	0.33555	35427	up	NDUFS4	10584_7_NDUFS4_NDUS4.txt.gz
rs1800628	6	31546850	A	G	-0.0105	0.462085	0.33528	35439	down	INSL4	6410_26_INSL4_INSL4.txt.gz
rs1800628	6	31546850	A	G	-0.0106	0.462396	0.33499	35439	down	CLN5	8874_53_CLN5_CLN5.txt.gz
rs1800628	6	31546850	A	G	-0.011	0.462713	0.33469	35439	down	TFRC	8795_48_TFRC_TR.txt.gz
rs1800628	6	31546850	A	G	-0.0108	0.463569	0.33389	35439	down	GSR	19273_3_GSR_Glutathione_reductase.txt.gz
rs1800628	6	31546850	A	G	-0.0104	0.463684	0.33378	35430	down	GJA8	12711_19_GJA8_CXA8.txt.gz
rs1800628	6	31546850	A	G	-0.0106	0.463718	0.33375	35439	down	CD300LF	5623_11_CD300LF_CLM1.txt.gz
rs1800628	6	31546850	A	G	-0.0107	0.463907	0.33357	35439	down	GPT	16015_19_GPT_ALT.txt.gz
rs1800628	6	31546850	A	G	-0.0105	0.464363	0.33314	35439	down	CAMKK1	18860_2_CAMKK1_CaMKK_alpha.txt.gz
rs1800628	6	31546850	A	G	-0.0106	0.464488	0.33303	35439	down	HS3ST4	8998_15_HS3ST4_HS3S4.txt.gz
rs1800628	6	31546850	A	G	-0.0108	0.464696	0.33283	35439	down	ITIH4	4811_33_ITIH4_ITI_heavy_chain_H4.txt.gz
rs1800628	6	31546850	A	G	-0.0109	0.465107	0.33245	35439	down	NTN1	6649_51_NTN1_NET1.txt.gz
rs1800628	6	31546850	A	G	-0.0104	0.465193	0.33237	35439	down	GMFB	17784_23_GMFB_GMFB.txt.gz
rs1800628	6	31546850	A	G	-0.0108	0.465523	0.33206	35439	down	TFF2	9191_8_TFF2_Trefoil_factor_2.txt.gz
rs1800628	6	31546850	A	G	0.011	0.465944	0.33167	35427	up	SMPD1	10818_36_SMPD1_ASM.txt.gz
rs1800628	6	31546850	A	G	-0.0103	0.466453	0.33119	35439	down	YY1	17337_1_YY1_TYY1.txt.gz
rs1800628	6	31546850	A	G	-0.0105	0.466606	0.33105	35439	down	VAMP8	7064_2_VAMP8_VAMP8.txt.gz
rs1800628	6	31546850	A	G	-0.0105	0.467072	0.33062	35439	down	USP28	19562_8_USP28_UBP28.txt.gz
rs1800628	6	31546850	A	G	-0.0106	0.467261	0.33044	35439	down	CA1	4969_2_CA1_Carbonic_anhydrase_I.txt.gz
rs1800628	6	31546850	A	G	-0.0105	0.467649	0.33008	35430	down	ARPP21	12860_7_ARPP21_cAMP_regulated_phosphoprotein_21.txt.gz
rs1800628	6	31546850	A	G	-0.0108	0.467771	0.32997	35439	down	NAALADL1	17505_125_NAALADL1_NALDL.txt.gz
rs1800628	6	31546850	A	G	-0.0107	0.467916	0.32983	35439	down	TNFSF14	5355_69_TNFSF14_LIGHT.txt.gz
rs1800628	6	31546850	A	G	-0.0103	0.468191	0.32958	35439	down	BCL2L11	17451_13_BCL2L11_BIM.txt.gz
rs1800628	6	31546850	A	G	-0.0112	0.468695	0.32911	35430	down	ARL2	12587_65_ARL2_ARL2.txt.gz
rs1800628	6	31546850	A	G	-0.0105	0.468701	0.3291	35439	down	TLR1	16324_38_TLR1_TLR1.txt.gz
rs1800628	6	31546850	A	G	-0.011	0.468935	0.32889	35439	down	CST6	14711_27_CST6_Cystatin_M.txt.gz
rs1800628	6	31546850	A	G	-0.0105	0.469301	0.32855	35439	down	IL15	19568_17_IL15_IL_15.txt.gz
rs1800628	6	31546850	A	G	-0.0108	0.469403	0.32845	35439	down	NT5E	15452_5_NT5E_5__Nucleotidase.txt.gz
rs1800628	6	31546850	A	G	0.0107	0.46976	0.32812	35439	up	CKMT1A	15542_19_CKMT1A_KCRU.txt.gz
rs1800628	6	31546850	A	G	-0.0105	0.469764	0.32812	35427	down	JUN	10356_21_JUN_c_Jun.txt.gz
rs1800628	6	31546850	A	G	0.0103	0.472135	0.32593	35439	up	FGF2	3025_50_FGF2_bFGF.txt.gz
rs1800628	6	31546850	A	G	-0.0103	0.472166	0.32591	35433	down	SCAMP5	13509_5_SCAMP5_SCAM5.txt.gz
rs1800628	6	31546850	A	G	-0.0105	0.472333	0.32575	35439	down	SERPINB5	15417_3_SERPINB5_Maspin.txt.gz
rs1800628	6	31546850	A	G	-0.0108	0.472993	0.32515	35439	down	POSTN	3457_57_POSTN_Periostin.txt.gz
rs1800628	6	31546850	A	G	0.0102	0.47351	0.32467	35430	up	TSSK1B	11179_7_TSSK1B_TSSK1.txt.gz
rs1800628	6	31546850	A	G	-0.0108	0.473739	0.32446	35439	down	HMOX1	17398_55_HMOX1_HO_1.txt.gz
rs1800628	6	31546850	A	G	0.01	0.475353	0.32298	35439	up	AMY1A	7918_114_AMY1A_Amylase__alpha_1A.txt.gz
rs1800628	6	31546850	A	G	-0.0108	0.475579	0.32278	35439	down	F10	3077_66_F10_Coagulation_Factor_Xa.txt.gz
rs1800628	6	31546850	A	G	0.0105	0.475667	0.3227	35439	up	APOA5	15363_32_APOA5_Apo_A_V.txt.gz
rs1800628	6	31546850	A	G	-0.0105	0.475698	0.32267	35439	down	ATOX1	19233_75_ATOX1_ATOX1.txt.gz
rs1800628	6	31546850	A	G	-0.0104	0.4757	0.32267	35439	down	SULT2B1	17209_27_SULT2B1_ST2B1.txt.gz
rs1800628	6	31546850	A	G	-0.0104	0.476743	0.32172	35430	down	TARDBP	12046_51_TARDBP_TADBP.txt.gz
rs1800628	6	31546850	A	G	-0.0107	0.476771	0.32169	35439	down	TPST1	7928_183_TPST1_TPST1.txt.gz
rs1800628	6	31546850	A	G	-0.0101	0.476932	0.32154	35439	down	CER1	6230_56_CER1_CER1.txt.gz
rs1800628	6	31546850	A	G	-0.0103	0.478807	0.31984	35439	down	ZAP70	3837_6_ZAP70_ZAP70.txt.gz
rs1800628	6	31546850	A	G	-0.01	0.48039	0.31841	35439	down	ADAM10	8405_108_ADAM10_ADAM_10.txt.gz
rs1800628	6	31546850	A	G	-0.0102	0.480763	0.31807	35439	down	GKN1	15374_15_GKN1_CA11_protein.txt.gz
rs1800628	6	31546850	A	G	-0.0103	0.481202	0.31767	35439	down	MLF1	17820_170_MLF1_MLF1.txt.gz
rs1800628	6	31546850	A	G	-0.0101	0.48138	0.31751	35439	down	SULT2A1	9829_91_SULT2A1_SULT_2A1.txt.gz
rs1800628	6	31546850	A	G	0.0099	0.483575	0.31554	35439	up	RFFL	14186_13_RFFL_RFFL.txt.gz
rs1800628	6	31546850	A	G	-0.0101	0.48417	0.315	35433	down	REPIN1	13554_78_REPIN1_REPI1.txt.gz
rs1800628	6	31546850	A	G	0.0099	0.484518	0.31469	35430	up	TRIO	11126_102_TRIO_TRIO.txt.gz
rs1800628	6	31546850	A	G	-0.0099	0.485317	0.31397	35439	down	FGL1	5581_28_FGL1_FGL1.txt.gz
rs1800628	6	31546850	A	G	-0.011	0.48571	0.31362	35439	down	LILRA4	8299_66_LILRA4_LIRA4.txt.gz
rs1800628	6	31546850	A	G	-0.0101	0.485961	0.3134	35430	down	NUP98	12772_8_NUP98_NUP98.txt.gz
rs1800628	6	31546850	A	G	-0.01	0.486013	0.31335	35430	down	RPLP2	10949_59_RPLP2_RLA2.txt.gz
rs1800628	6	31546850	A	G	0.0099	0.486787	0.31266	35439	up	HSF2BP	19139_3_HSF2BP_HSF2B.txt.gz
rs1800628	6	31546850	A	G	-0.01	0.487213	0.31228	35439	down	IL17F	14026_24_IL17F_IL_17F.txt.gz
rs1800628	6	31546850	A	G	-0.0099	0.489204	0.31051	35439	down	ADH1B	9834_62_ADH1B_ADH1B.txt.gz
rs1800628	6	31546850	A	G	-0.0101	0.489384	0.31035	35439	down	LCAT	15413_3_LCAT_LCAT.txt.gz
rs1800628	6	31546850	A	G	-0.0101	0.489496	0.31025	35439	down	GRAMD1C	8336_267_GRAMD1C_GRM1C.txt.gz
rs1800628	6	31546850	A	G	0.0104	0.489591	0.31017	35439	up	HTRA1	15594_47_HTRA1_HTRA1.txt.gz
rs1800628	6	31546850	A	G	-0.0103	0.490144	0.30968	35439	down	F10	4878_3_F10_Coagulation_Factor_X.txt.gz
rs1800628	6	31546850	A	G	-0.0103	0.491152	0.30878	35430	down	CASQ1	11263_57_CASQ1_CASQ1.txt.gz
rs1800628	6	31546850	A	G	-0.0099	0.49132	0.30864	35439	down	FAM209B	7066_199_FAM209B_F209B.txt.gz
rs1800628	6	31546850	A	G	-0.0101	0.492393	0.30769	35439	down	TAF10	18270_10_TAF10_TAF10.txt.gz
rs1800628	6	31546850	A	G	-0.0098	0.492502	0.30759	35439	down	C2orf66	5677_15_C2orf66_CB066.txt.gz
rs1800628	6	31546850	A	G	-0.0098	0.492986	0.30717	35439	down	BAI3	15365_41_BAI3_BAI3.txt.gz
rs1800628	6	31546850	A	G	0.0097	0.493507	0.30671	35427	up	RAET1L	10589_7_RAET1L_RET1L.txt.gz
rs1800628	6	31546850	A	G	-0.0097	0.49365	0.30658	35439	down	KCNE3	8067_21_KCNE3_KCNE3.txt.gz
rs1800628	6	31546850	A	G	-0.01	0.49483	0.30554	35439	down	TNNT3	16807_35_TNNT3_TNNT3.txt.gz
rs1800628	6	31546850	A	G	-0.0098	0.495303	0.30513	35430	down	ERN1	11229_16_ERN1_ERN1.txt.gz
rs1800628	6	31546850	A	G	-0.0101	0.496038	0.30449	35430	down	VIMP	11286_78_VIMP_SELS.txt.gz
rs1800628	6	31546850	A	G	-0.0097	0.496494	0.30409	35439	down	ARSA	3583_54_ARSA_Arylsulfatase_A.txt.gz
rs1800628	6	31546850	A	G	-0.01	0.497117	0.30354	35439	down	PPP3R2	18866_8_PPP3R2_CANB2.txt.gz
rs1800628	6	31546850	A	G	-0.0097	0.498522	0.30232	35439	down	GABBR2	13948_50_GABBR2_GABR2.txt.gz
rs1800628	6	31546850	A	G	0.0099	0.498609	0.30224	35433	up	MRPL33	13453_2_MRPL33_RM33.txt.gz
rs1800628	6	31546850	A	G	0.0097	0.499103	0.30181	35439	up	ADCYAP1	8285_64_ADCYAP1_PACA.txt.gz
rs1800628	6	31546850	A	G	0.0102	0.499216	0.30171	35439	up	INHBC	6408_2_INHBC_INHBC.txt.gz
rs1800628	6	31546850	A	G	-0.0098	0.499664	0.30132	35430	down	MILR1	11173_29_MILR1_MILR1.txt.gz
rs1800628	6	31546850	A	G	0.0095	0.499817	0.30119	35430	up	EQTN	11162_37_EQTN_EQTN.txt.gz
rs1800628	6	31546850	A	G	-0.0098	0.500425	0.30066	35439	down	DNASE1L2	6324_11_DNASE1L2_DNSL2.txt.gz
rs1800628	6	31546850	A	G	-0.0096	0.500582	0.30052	35430	down	EHF	13387_55_EHF_EHF.txt.gz
rs1800628	6	31546850	A	G	-0.0096	0.501183	0.3	35439	down	FN1	3434_34_FN1_FN1_3.txt.gz
rs1800628	6	31546850	A	G	0.0098	0.501427	0.29979	35439	up	PIANP	14114_18_PIANP_PIANP.txt.gz
rs1800628	6	31546850	A	G	-0.01	0.501631	0.29962	35439	down	ANK2	7624_19_ANK2_ANK2.txt.gz
rs1800628	6	31546850	A	G	-0.0098	0.502519	0.29885	35439	down	APBB1	14206_28_APBB1_APBB1.txt.gz
rs1800628	6	31546850	A	G	-0.01	0.502553	0.29882	35439	down	GUSB	15562_24_GUSB_BGLR.txt.gz
rs1800628	6	31546850	A	G	-0.0097	0.502978	0.29845	35439	down	TTC17	9550_153_TTC17_TTC17.txt.gz
rs1800628	6	31546850	A	G	-0.0097	0.503179	0.29828	35430	down	RBL1	12879_5_RBL1_p107.txt.gz
rs1800628	6	31546850	A	G	-0.0096	0.503663	0.29786	35439	down	SPRED1	8318_13_SPRED1_SPRE1.txt.gz
rs1800628	6	31546850	A	G	-0.0097	0.503833	0.29771	35439	down	KRTDAP	5739_75_KRTDAP_KTDAP.txt.gz
rs1800628	6	31546850	A	G	-0.0096	0.504955	0.29675	35430	down	PPM1D	11315_148_PPM1D_PPM1D.txt.gz
rs1800628	6	31546850	A	G	-0.0102	0.504997	0.29671	35439	down	TNXB	5698_60_TNXB_Tenascin_X.txt.gz
rs1800628	6	31546850	A	G	-0.0098	0.50566	0.29614	35439	down	LOXL3	15427_35_LOXL3_LOXL3.txt.gz
rs1800628	6	31546850	A	G	0.0095	0.505801	0.29602	35430	up	INTS3	11934_9_INTS3_INT3.txt.gz
rs1800628	6	31546850	A	G	-0.0096	0.506115	0.29575	35430	down	CCDC51	12790_10_CCDC51_CCD51.txt.gz
rs1800628	6	31546850	A	G	0.0095	0.506126	0.29574	35439	up	PQLC2L	7939_1_PQLC2L_CC055.txt.gz
rs1800628	6	31546850	A	G	0.0094	0.50614	0.29573	35433	up	MIOX	13498_1_MIOX_MIOX.txt.gz
rs1800628	6	31546850	A	G	-0.0097	0.506291	0.2956	35439	down	GPN1	16599_38_GPN1_GPN1.txt.gz
rs1800628	6	31546850	A	G	-0.0102	0.506662	0.29528	35439	down	CFB	4129_72_CFB_Factor_B.txt.gz
rs1800628	6	31546850	A	G	0.0097	0.506905	0.29507	35430	up	SOCS3	11440_58_SOCS3_SOCS_3.txt.gz
rs1800628	6	31546850	A	G	-0.0097	0.507942	0.29419	35439	down	CCT7	13673_21_CCT7_TCPH.txt.gz
rs1800628	6	31546850	A	G	-0.0095	0.50813	0.29403	35439	down	DEFB108B	5611_56_DEFB108B_D108B.txt.gz
rs1800628	6	31546850	A	G	-0.0096	0.508237	0.29393	35439	down	RXFP1	14135_3_RXFP1_RXFP1.txt.gz
rs1800628	6	31546850	A	G	0.0098	0.508423	0.29377	35430	up	CHST9	11646_4_CHST9_Carbohydrate_sulfotransferase_9.txt.gz
rs1800628	6	31546850	A	G	-0.0099	0.508616	0.29361	35439	down	TMCC3	8922_4_TMCC3_TMCC3.txt.gz
rs1800628	6	31546850	A	G	-0.01	0.509032	0.29325	35439	down	NLGN1	15620_4_NLGN1_NLGN1.txt.gz
rs1800628	6	31546850	A	G	-0.0095	0.509147	0.29316	35439	down	IGDCC3	7118_24_IGDCC3_IGDC3.txt.gz
rs1800628	6	31546850	A	G	-0.0099	0.509249	0.29307	35439	down	PEAR1	8275_31_PEAR1_PEAR1.txt.gz
rs1800628	6	31546850	A	G	-0.0095	0.509693	0.29269	35430	down	PPARGC1A	11825_27_PPARGC1A_PRGC1.txt.gz
rs1800628	6	31546850	A	G	-0.0097	0.50985	0.29256	35430	down	HMBS	11530_37_HMBS_HEM3.txt.gz
rs1800628	6	31546850	A	G	-0.0099	0.509906	0.29251	35439	down	EFHD1	19616_100_EFHD1_EFHD1.txt.gz
rs1800628	6	31546850	A	G	-0.0093	0.511059	0.29153	35430	down	TMEM52	11186_12_TMEM52_TMM52.txt.gz
rs1800628	6	31546850	A	G	-0.0099	0.51111	0.29149	35439	down	SERPINA4	3449_58_SERPINA4_Kallistatin.txt.gz
rs1800628	6	31546850	A	G	-0.0094	0.511136	0.29146	35439	down	ANKRD46	7851_30_ANKRD46_ANR46.txt.gz
rs1800628	6	31546850	A	G	-0.0095	0.511336	0.29129	35439	down	RCVRN	14334_3_RCVRN_RECO.txt.gz
rs1800628	6	31546850	A	G	0.0096	0.511577	0.29109	35439	up	ADM	14115_34_ADM_Adrenomedullin.txt.gz
rs1800628	6	31546850	A	G	-0.0094	0.511896	0.29082	35439	down	ZNF843	8321_27_ZNF843_ZN843.txt.gz
rs1800628	6	31546850	A	G	-0.0095	0.512347	0.29044	35439	down	IQCF1	7991_54_IQCF1_IQCF1.txt.gz
rs1800628	6	31546850	A	G	-0.0093	0.513698	0.28929	35430	down	DUSP15	12838_28_DUSP15_DUS15.txt.gz
rs1800628	6	31546850	A	G	-0.0097	0.514115	0.28894	35439	down	CCL3	3040_59_CCL3_MIP_1a.txt.gz
rs1800628	6	31546850	A	G	-0.0095	0.514239	0.28883	35439	down	SPINK4	19213_1_SPINK4_ISK4.txt.gz
rs1800628	6	31546850	A	G	0.0096	0.514285	0.2888	35439	up	SIRT2	5030_52_SIRT2_SIRT2.txt.gz
rs1800628	6	31546850	A	G	-0.0096	0.514374	0.28872	35439	down	ATAD1	6625_31_ATAD1_ATAD1.txt.gz
rs1800628	6	31546850	A	G	-0.0099	0.514575	0.28855	35430	down	CLIC5	12475_48_CLIC5_CLIC5.txt.gz
rs1800628	6	31546850	A	G	-0.0094	0.514635	0.2885	35430	down	FKBP6	12529_32_FKBP6_FKBP6.txt.gz
rs1800628	6	31546850	A	G	-0.0089	0.516056	0.2873	35439	down	HGFAC	3617_80_HGFAC_HGFA.txt.gz
rs1800628	6	31546850	A	G	-0.0093	0.516094	0.28727	35439	down	KIR3DL3	7944_1_KIR3DL3_KI3L3.txt.gz
rs1800628	6	31546850	A	G	-0.0094	0.516236	0.28715	35439	down	DEFB128	6360_7_DEFB128_DB128.txt.gz
rs1800628	6	31546850	A	G	-0.0096	0.516281	0.28711	35439	down	SIAE	9263_57_SIAE_SIAE.txt.gz
rs1800628	6	31546850	A	G	-0.0095	0.516283	0.28711	35430	down	CETN2	13078_3_CETN2_CETN2.txt.gz
rs1800628	6	31546850	A	G	-0.0094	0.518117	0.28557	35439	down	JMJD6	18322_15_JMJD6_JMJD6.txt.gz
rs1800628	6	31546850	A	G	-0.0094	0.518292	0.28543	35439	down	C20orf173	7046_6_C20orf173_CT173.txt.gz
rs1800628	6	31546850	A	G	0.0097	0.518925	0.2849	35439	up	PLAT	2212_69_PLAT_tPA.txt.gz
rs1800628	6	31546850	A	G	-0.0093	0.519154	0.2847	35439	down	DNAJC30	7866_11_DNAJC30_DJC30.txt.gz
rs1800628	6	31546850	A	G	0.0096	0.519159	0.2847	35439	up	KRTAP2	14615_46_KRTAP2_4_KRA24.txt.gz
rs1800628	6	31546850	A	G	-0.0092	0.519586	0.28434	35430	down	SLCO5A1	11669_39_SLCO5A1_SO5A1.txt.gz
rs1800628	6	31546850	A	G	0.0093	0.520438	0.28363	35433	up	FAM159A	13431_74_FAM159A_F159A.txt.gz
rs1800628	6	31546850	A	G	-0.0092	0.520952	0.2832	35427	down	PIAS4	10342_55_PIAS4_PIAS4.txt.gz
rs1800628	6	31546850	A	G	-0.0092	0.521034	0.28313	35439	down	TGM4	18933_4_TGM4_TGM4.txt.gz
rs1800628	6	31546850	A	G	0.0093	0.521171	0.28302	35427	up	NPDC1	10424_31_NPDC1_NPDC1.txt.gz
rs1800628	6	31546850	A	G	-0.0092	0.521183	0.28301	35430	down	SETMAR	12462_20_SETMAR_SETMR.txt.gz
rs1800628	6	31546850	A	G	-0.0092	0.521805	0.28249	35439	down	FAM19A1	5753_21_FAM19A1_F19A1.txt.gz
rs1800628	6	31546850	A	G	-0.0094	0.52205	0.28229	35439	down	PPIL2	14314_6_PPIL2_PPIL2.txt.gz
rs1800628	6	31546850	A	G	-0.0091	0.522186	0.28217	35439	down	TNFAIP6	5036_50_TNFAIP6_TSG_6.txt.gz
rs1800628	6	31546850	A	G	-0.0097	0.522326	0.28206	35439	down	CAMP	9384_17_CAMP_Cathelicidin_peptide.txt.gz
rs1800628	6	31546850	A	G	-0.0091	0.522584	0.28184	35430	down	SMARCC1	11180_17_SMARCC1_SMRC1.txt.gz
rs1800628	6	31546850	A	G	0.0091	0.522912	0.28157	35430	up	TMEM132C	11128_29_TMEM132C_T132C.txt.gz
rs1800628	6	31546850	A	G	-0.0094	0.522948	0.28154	35439	down	CTSV	3364_76_CTSV_Cathepsin_V.txt.gz
rs1800628	6	31546850	A	G	-0.0092	0.522994	0.2815	35427	down	ACE	10714_7_ACE_ACE.txt.gz
rs1800628	6	31546850	A	G	-0.0092	0.523001	0.2815	35439	down	FLT3LG	14093_10_FLT3LG_Flt3_ligand.txt.gz
rs1800628	6	31546850	A	G	-0.009	0.52301	0.28149	35427	down	COL6A3	10511_10_COL6A3_Collagen_alpha_3_VI_.txt.gz
rs1800628	6	31546850	A	G	-0.0091	0.523272	0.28127	35439	down	SCO2	16851_50_SCO2_SCO2.txt.gz
rs1800628	6	31546850	A	G	-0.0093	0.525447	0.27947	35439	down	CD72	7009_8_CD72_CD72.txt.gz
rs1800628	6	31546850	A	G	-0.0094	0.525878	0.27911	35439	down	UXS1	8258_22_UXS1_UXS1.txt.gz
rs1800628	6	31546850	A	G	-0.0096	0.525911	0.27909	35439	down	LAG3	9950_229_LAG3_LAG_3.txt.gz
rs1800628	6	31546850	A	G	0.009	0.526453	0.27864	35439	up	SPINK1	8243_55_SPINK1_TATI.txt.gz
rs1800628	6	31546850	A	G	-0.0097	0.527015	0.27818	35439	down	LILRA5	7787_25_LILRA5_LIRA5.txt.gz
rs1800628	6	31546850	A	G	0.0091	0.52703	0.27816	35430	up	TTN	11352_42_TTN_TITIN.txt.gz
rs1800628	6	31546850	A	G	-0.0091	0.527074	0.27813	35433	down	PVRL3	13557_3_PVRL3_Nectin_3.txt.gz
rs1800628	6	31546850	A	G	-0.009	0.527429	0.27784	35430	down	PPM1A	12619_14_PPM1A_Protein_phophatase_2Ca.txt.gz
rs1800628	6	31546850	A	G	0.0092	0.528079	0.2773	35439	up	RAB27A	9504_19_RAB27A_RB27A.txt.gz
rs1800628	6	31546850	A	G	-0.0091	0.530843	0.27503	35439	down	MMP20	15419_15_MMP20_MMP20.txt.gz
rs1800628	6	31546850	A	G	-0.0093	0.531382	0.27459	35430	down	RNF122	11160_56_RNF122_RN122.txt.gz
rs1800628	6	31546850	A	G	-0.009	0.53144	0.27455	35439	down	PAICS	9841_197_PAICS_Multifunctional_protein_ADE2.txt.gz
rs1800628	6	31546850	A	G	-0.0091	0.531546	0.27446	35430	down	RGS3	12827_37_RGS3_RGS3.txt.gz
rs1800628	6	31546850	A	G	-0.0091	0.53183	0.27423	35439	down	C1orf115	8366_19_C1orf115_CA115.txt.gz
rs1800628	6	31546850	A	G	-0.009	0.531993	0.27409	35439	down	CD79B	6351_55_CD79B_CD79B.txt.gz
rs1800628	6	31546850	A	G	-0.0089	0.532164	0.27395	35439	down	PTH2	7257_18_PTH2_TIP39.txt.gz
rs1800628	6	31546850	A	G	0.009	0.532867	0.27338	35439	up	C1orf226	7989_5_C1orf226_CA226.txt.gz
rs1800628	6	31546850	A	G	-0.0089	0.533214	0.2731	35430	down	GPR107	12963_1_GPR107_GP107.txt.gz
rs1800628	6	31546850	A	G	-0.0091	0.533743	0.27267	35439	down	SNRPF	5494_52_SNRPF_RUXF.txt.gz
rs1800628	6	31546850	A	G	-0.0088	0.535235	0.27146	35430	down	RRAGC	12548_75_RRAGC_RRAGC.txt.gz
rs1800628	6	31546850	A	G	-0.0091	0.535237	0.27145	35439	down	PF4V1	5663_18_PF4V1_PF4V.txt.gz
rs1800628	6	31546850	A	G	-0.0093	0.536355	0.27055	35439	down	LTF	2780_35_LTF_Lactoferrin.txt.gz
rs1800628	6	31546850	A	G	-0.0092	0.536425	0.27049	35439	down	COL18A1	2201_17_COL18A1_Endostatin.txt.gz
rs1800628	6	31546850	A	G	0.0089	0.536485	0.27044	35439	up	CPA2	9276_7_CPA2_CBPA2.txt.gz
rs1800628	6	31546850	A	G	0.0089	0.537264	0.26981	35430	up	HCN1	12774_12_HCN1_HCN1.txt.gz
rs1800628	6	31546850	A	G	-0.0092	0.537683	0.26947	35439	down	CDON	4541_49_CDON_CDON.txt.gz
rs1800628	6	31546850	A	G	-0.0091	0.537782	0.26939	35439	down	FAM3B	5618_50_FAM3B_FAM3B.txt.gz
rs1800628	6	31546850	A	G	0.0093	0.538138	0.26911	35427	up	CSF2RB	10512_13_CSF2RB_IL3RB.txt.gz
rs1800628	6	31546850	A	G	0.0089	0.538703	0.26865	35439	up	RELL2	6600_70_RELL2_RELL2.txt.gz
rs1800628	6	31546850	A	G	-0.0088	0.538914	0.26848	35439	down	SRP19	18257_64_SRP19_SRP19.txt.gz
rs1800628	6	31546850	A	G	-0.0092	0.539053	0.26837	35430	down	ARFGAP1	11556_19_ARFGAP1_ARFG1.txt.gz
rs1800628	6	31546850	A	G	0.0092	0.539352	0.26813	35439	up	BAGE3	6442_6_BAGE3_BAGE3.txt.gz
rs1800628	6	31546850	A	G	-0.0093	0.539558	0.26796	35439	down	KIRREL2	16609_106_KIRREL2_KIRR2.txt.gz
rs1800628	6	31546850	A	G	-0.0088	0.539708	0.26784	35439	down	ACHE	15553_22_ACHE_ACES.txt.gz
rs1800628	6	31546850	A	G	-0.0088	0.54016	0.26748	35439	down	ATP5O	9202_309_ATP5O_ATPO.txt.gz
rs1800628	6	31546850	A	G	0.0092	0.540215	0.26743	35439	up	LMAN2	7638_30_LMAN2_Lectin__mannose_binding_2.txt.gz
rs1800628	6	31546850	A	G	-0.0091	0.540823	0.26694	35439	down	S100A11	14011_17_S100A11_S100A11.txt.gz
rs1800628	6	31546850	A	G	0.0088	0.541686	0.26625	35439	up	MTX2	8839_4_MTX2_Metaxin_2.txt.gz
rs1800628	6	31546850	A	G	-0.009	0.541693	0.26625	35439	down	SAA1	15515_2_SAA1_SAA.txt.gz
rs1800628	6	31546850	A	G	-0.0089	0.542154	0.26588	35439	down	COTL1	4905_63_COTL1_Coactosin_like_protein.txt.gz
rs1800628	6	31546850	A	G	0.0086	0.542294	0.26577	35439	up	CFL2	15339_32_CFL2_COF2.txt.gz
rs1800628	6	31546850	A	G	-0.009	0.542824	0.26534	35439	down	VWA1	6385_63_VWA1_VWA1.txt.gz
rs1800628	6	31546850	A	G	0.0087	0.543354	0.26492	35439	up	PCDHAC2	9361_7_PCDHAC2_PCDC2.txt.gz
rs1800628	6	31546850	A	G	-0.0088	0.54392	0.26446	35439	down	PAPPA2	5756_66_PAPPA2_PAPP2.txt.gz
rs1800628	6	31546850	A	G	-0.0088	0.544073	0.26434	35439	down	HS3ST3B1	6986_17_HS3ST3B1_HS3SB.txt.gz
rs1800628	6	31546850	A	G	-0.009	0.544333	0.26414	35439	down	MARCKSL1	19175_18_MARCKSL1_MARCKSL1.txt.gz
rs1800628	6	31546850	A	G	-0.0091	0.544368	0.26411	35439	down	UNC5B	15394_79_UNC5B_UNC5B.txt.gz
rs1800628	6	31546850	A	G	-0.0088	0.545266	0.26339	35439	down	CMBL	19115_13_CMBL_CMBL.txt.gz
rs1800628	6	31546850	A	G	-0.0086	0.54652	0.26239	35430	down	HPGDS	12549_33_HPGDS_PTGD2.txt.gz
rs1800628	6	31546850	A	G	-0.0087	0.54752	0.2616	35439	down	DDX25	13984_23_DDX25_DDX25.txt.gz
rs1800628	6	31546850	A	G	-0.0084	0.548191	0.26107	35427	down	MAGEA4	10485_56_MAGEA4_MAGE_4.txt.gz
rs1800628	6	31546850	A	G	-0.0085	0.548261	0.26101	35430	down	CNGA2	12872_35_CNGA2_CNGA2.txt.gz
rs1800628	6	31546850	A	G	-0.0085	0.548724	0.26065	35430	down	NOTCH2	11297_54_NOTCH2_NOTC2.txt.gz
rs1800628	6	31546850	A	G	-0.0088	0.548859	0.26054	35439	down	C10orf54	14123_34_C10orf54_GI24.txt.gz
rs1800628	6	31546850	A	G	-0.0088	0.548875	0.26053	35439	down	LILRB5	7015_8_LILRB5_LIRB5.txt.gz
rs1800628	6	31546850	A	G	-0.0084	0.549457	0.26007	35439	down	PZP	6580_29_PZP_Pregnancy_zone_protein.txt.gz
rs1800628	6	31546850	A	G	-0.0086	0.550573	0.25919	35439	down	TNFRSF12A	5138_50_TNFRSF12A_TWEAKR.txt.gz
rs1800628	6	31546850	A	G	-0.0089	0.550667	0.25911	35439	down	C1S	8840_61_C1S_C1s.txt.gz
rs1800628	6	31546850	A	G	0.0091	0.551012	0.25884	35439	up	HBZ	6919_3_HBZ_HBAZ.txt.gz
rs1800628	6	31546850	A	G	-0.0087	0.551678	0.25831	35430	down	WRNIP1	12528_40_WRNIP1_WRIP1.txt.gz
rs1800628	6	31546850	A	G	-0.0087	0.551903	0.25814	35439	down	HEXB	15470_11_HEXB_Hexosaminidase_B.txt.gz
rs1800628	6	31546850	A	G	-0.0083	0.552336	0.2578	35439	down	NMS	9503_1_NMS_NMS.txt.gz
rs1800628	6	31546850	A	G	0.0086	0.552377	0.25776	35439	up	FLT4	16035_8_FLT4_VEGF_sR3.txt.gz
rs1800628	6	31546850	A	G	-0.0085	0.552438	0.25772	35439	down	UBXN4	9970_7_UBXN4_UBXN4.txt.gz
rs1800628	6	31546850	A	G	-0.0088	0.552908	0.25735	35439	down	PLOD2	6923_1_PLOD2_PLOD2.txt.gz
rs1800628	6	31546850	A	G	-0.0088	0.553251	0.25708	35439	down	IL1F5	18375_28_IL1F5_IL_1F5.txt.gz
rs1800628	6	31546850	A	G	0.0088	0.554238	0.2563	35439	up	MYL6B	14227_21_MYL6B_MYL6B.txt.gz
rs1800628	6	31546850	A	G	-0.0087	0.554769	0.25589	35439	down	SCG3	7957_2_SCG3_SCG3.txt.gz
rs1800628	6	31546850	A	G	-0.0084	0.555278	0.25549	35439	down	ADAM15	15455_40_ADAM15_ADA15.txt.gz
rs1800628	6	31546850	A	G	-0.0085	0.556026	0.2549	35439	down	VSIG2	8018_43_VSIG2_VSIG2.txt.gz
rs1800628	6	31546850	A	G	0.0087	0.556307	0.25469	35439	up	MYL7	19296_51_MYL7_MLRA.txt.gz
rs1800628	6	31546850	A	G	-0.0088	0.557049	0.25411	35439	down	MFGE8	4455_89_MFGE8_MFGM.txt.gz
rs1800628	6	31546850	A	G	-0.0085	0.557726	0.25358	35439	down	LECT1	9928_125_LECT1_LECT1.txt.gz
rs1800628	6	31546850	A	G	-0.0087	0.557973	0.25339	35439	down	APLP1	7210_25_APLP1_Amyloid_like_protein_1.txt.gz
rs1800628	6	31546850	A	G	-0.0088	0.558569	0.25292	35439	down	AXIN2	8429_16_AXIN2_AXIN2.txt.gz
rs1800628	6	31546850	A	G	0.0085	0.558657	0.25285	35439	up	DEFB104A	5763_67_DEFB104A_HBD_4.txt.gz
rs1800628	6	31546850	A	G	-0.0085	0.559006	0.25258	35439	down	RASA1	5481_16_RASA1_RASA1.txt.gz
rs1800628	6	31546850	A	G	-0.0085	0.559302	0.25235	35439	down	CHD7	14005_2_CHD7_CHD7.txt.gz
rs1800628	6	31546850	A	G	-0.0084	0.559318	0.25234	35439	down	PRRG1	8306_54_PRRG1_TMG1.txt.gz
rs1800628	6	31546850	A	G	-0.0086	0.559491	0.25221	35430	down	GALE	11457_53_GALE_GALE.txt.gz
rs1800628	6	31546850	A	G	0.0085	0.56042	0.25149	35439	up	COPE	19310_81_COPE_COPE.txt.gz
rs1800628	6	31546850	A	G	-0.0084	0.560513	0.25141	35439	down	MARCO	9003_99_MARCO_MARCO.txt.gz
rs1800628	6	31546850	A	G	-0.0083	0.560891	0.25112	35439	down	CFTR	7717_95_CFTR_CFTR.txt.gz
rs1800628	6	31546850	A	G	-0.0082	0.56098	0.25105	35439	down	HEPACAM	8810_26_HEPACAM_HEPACAM.txt.gz
rs1800628	6	31546850	A	G	-0.0084	0.561214	0.25087	35439	down	CFC1	3294_55_CFC1_CFC1.txt.gz
rs1800628	6	31546850	A	G	-0.0085	0.561739	0.25047	35439	down	CD9	17449_23_CD9_CD9.txt.gz
rs1800628	6	31546850	A	G	-0.0084	0.561754	0.25045	35439	down	SFXN5	13729_26_SFXN5_SFXN5.txt.gz
rs1800628	6	31546850	A	G	-0.0084	0.562271	0.25005	35439	down	RAB1A	19223_6_RAB1A_RAB1A.txt.gz
rs1800628	6	31546850	A	G	-0.0084	0.562768	0.24967	35430	down	CBX7	13027_20_CBX7_CBX7.txt.gz
rs1800628	6	31546850	A	G	-0.0086	0.562769	0.24967	35439	down	EPHA4	16288_17_EPHA4_EPHA4.txt.gz
rs1800628	6	31546850	A	G	0.0088	0.563547	0.24907	35439	up	CRHBP	6039_24_CRHBP_CRHBP.txt.gz
rs1800628	6	31546850	A	G	-0.0087	0.563698	0.24895	35439	down	GGT2	6334_9_GGT2_GGT2.txt.gz
rs1800628	6	31546850	A	G	-0.0082	0.564099	0.24864	35430	down	GH2	10978_39_GH2_SOM2.txt.gz
rs1800628	6	31546850	A	G	-0.0081	0.564158	0.2486	35439	down	EIF2AK4	14284_23_EIF2AK4_E2AK4.txt.gz
rs1800628	6	31546850	A	G	-0.0085	0.56422	0.24855	35430	down	CYB561D1	13377_3_CYB561D1_C56D1.txt.gz
rs1800628	6	31546850	A	G	-0.0088	0.564552	0.2483	35439	down	CCL14	2900_53_CCL14_HCC_1.txt.gz
rs1800628	6	31546850	A	G	-0.0086	0.565271	0.24774	35433	down	MAGEA10	13610_9_MAGEA10_MAGE_10.txt.gz
rs1800628	6	31546850	A	G	-0.0085	0.565481	0.24758	35433	down	NAP1L2	13529_39_NAP1L2_NP1L2.txt.gz
rs1800628	6	31546850	A	G	-0.0082	0.565618	0.24748	35439	down	PRRG4	9579_59_PRRG4_TMG4.txt.gz
rs1800628	6	31546850	A	G	-0.0083	0.565762	0.24737	35439	down	UMODL1	9114_84_UMODL1_UROL1.txt.gz
rs1800628	6	31546850	A	G	-0.0082	0.565905	0.24726	35439	down	C1orf210	8088_56_C1orf210_CA210.txt.gz
rs1800628	6	31546850	A	G	0.0088	0.56605	0.24715	35439	up	GLTPD2	7948_129_GLTPD2_GLTD2.txt.gz
rs1800628	6	31546850	A	G	0.0079	0.566251	0.24699	35439	up	KISS1	6606_61_KISS1_KISS1.txt.gz
rs1800628	6	31546850	A	G	0.0082	0.566509	0.24679	35439	up	PLVAP	8565_160_PLVAP_PLVAP.txt.gz
rs1800628	6	31546850	A	G	0.0072	0.566522	0.24678	35439	up	FCGR3A	15388_24_FCGR3A_FcRIIIa.txt.gz
rs1800628	6	31546850	A	G	-0.0082	0.567319	0.24617	35439	down	IL1RAPL2	5082_51_IL1RAPL2_IL_1_sR9.txt.gz
rs1800628	6	31546850	A	G	-0.0087	0.567365	0.24614	35439	down	FAM151A	7856_51_FAM151A_F151A.txt.gz
rs1800628	6	31546850	A	G	-0.0078	0.567547	0.246	35439	down	IL1RAP	14048_7_IL1RAP_IL_1_R_AcP.txt.gz
rs1800628	6	31546850	A	G	-0.0087	0.567872	0.24575	35430	down	TP53I11	13022_20_TP53I11_P5I11.txt.gz
rs1800628	6	31546850	A	G	-0.0081	0.569323	0.24464	35439	down	RTF1	7741_111_RTF1_RTF1.txt.gz
rs1800628	6	31546850	A	G	-0.0083	0.569783	0.24429	35439	down	IGFL3	6961_14_IGFL3_IGFL3.txt.gz
rs1800628	6	31546850	A	G	-0.0082	0.569824	0.24426	35439	down	VAMP4	7732_45_VAMP4_VAMP4.txt.gz
rs1800628	6	31546850	A	G	-0.0082	0.570274	0.24392	35439	down	NRG2	8060_7_NRG2_NRG2.txt.gz
rs1800628	6	31546850	A	G	-0.0085	0.570308	0.24389	35439	down	MGAT4B	7141_21_MGAT4B_MGT4B.txt.gz
rs1800628	6	31546850	A	G	0.008	0.570763	0.24354	35439	up	CD320	16320_139_CD320_CD320.txt.gz
rs1800628	6	31546850	A	G	-0.0081	0.570803	0.24351	35439	down	PDHX	18319_7_PDHX_ODPX.txt.gz
rs1800628	6	31546850	A	G	-0.008	0.571008	0.24336	35430	down	RAB7B	12409_90_RAB7B_RAB7B.txt.gz
rs1800628	6	31546850	A	G	0.0085	0.57106	0.24332	35439	up	GPC1	8697_38_GPC1_Glypican_1.txt.gz
rs1800628	6	31546850	A	G	0.0082	0.571164	0.24324	35439	up	ADM	7922_5_ADM_Adrenomedullin.txt.gz
rs1800628	6	31546850	A	G	-0.0085	0.57131	0.24313	35433	down	MAN1C1	13427_66_MAN1C1_MA1C1.txt.gz
rs1800628	6	31546850	A	G	0.0082	0.573786	0.24125	35439	up	KRT1	9931_20_KRT1_Keratin_1.txt.gz
rs1800628	6	31546850	A	G	-0.0081	0.573798	0.24124	35439	down	LRRC24	9989_12_LRRC24_LRC24.txt.gz
rs1800628	6	31546850	A	G	0.0081	0.574213	0.24093	35439	up	HOPX	19196_73_HOPX_HOP.txt.gz
rs1800628	6	31546850	A	G	-0.0081	0.575193	0.24019	35439	down	LDOC1	8378_3_LDOC1_LDOC1.txt.gz
rs1800628	6	31546850	A	G	-0.0082	0.575425	0.24001	35439	down	GHRH	9487_60_GHRH_Growth_hormone_releasing_factor.txt.gz
rs1800628	6	31546850	A	G	0.0083	0.57561	0.23987	35430	up	DGKB	12895_28_DGKB_DGKB.txt.gz
rs1800628	6	31546850	A	G	0.0081	0.575684	0.23982	35439	up	EPHB1	17680_12_EPHB1_EPHB1.txt.gz
rs1800628	6	31546850	A	G	0.0078	0.575804	0.23973	35439	up	MATN3	19361_78_MATN3_MATN3.txt.gz
rs1800628	6	31546850	A	G	-0.008	0.576261	0.23938	35430	down	ITGB7	11205_10_ITGB7_Integrin_beta_7.txt.gz
rs1800628	6	31546850	A	G	-0.0083	0.57686	0.23893	35427	down	SLITRK3	10565_19_SLITRK3_SLIK3.txt.gz
rs1800628	6	31546850	A	G	0.0083	0.576919	0.23889	35430	up	SRL	10940_25_SRL_SRCA.txt.gz
rs1800628	6	31546850	A	G	-0.008	0.577954	0.23811	35439	down	HMGCR	5230_99_HMGCR_HMGR.txt.gz
rs1800628	6	31546850	A	G	-0.0081	0.577966	0.2381	35439	down	GSTM4	18895_54_GSTM4_GSTM4.txt.gz
rs1800628	6	31546850	A	G	0.0081	0.578912	0.23739	35439	up	GNRH1	5627_53_GNRH1_GON1.txt.gz
rs1800628	6	31546850	A	G	-0.0079	0.579194	0.23718	35427	down	CLCA1	10496_11_CLCA1_CaCC.txt.gz
rs1800628	6	31546850	A	G	0.0079	0.579355	0.23706	35430	up	COMMD1	12509_115_COMMD1_COMD1.txt.gz
rs1800628	6	31546850	A	G	-0.0081	0.579395	0.23703	35433	down	RAB35	13514_121_RAB35_Rab_1C.txt.gz
rs1800628	6	31546850	A	G	0.0078	0.579967	0.2366	35439	up	SIGLEC1	4464_10_SIGLEC1_Sialoadhesin.txt.gz
rs1800628	6	31546850	A	G	0.0083	0.580351	0.23631	35439	up	PRCP	5722_78_PRCP_Prolylcarboxypeptidase.txt.gz
rs1800628	6	31546850	A	G	-0.008	0.581484	0.23546	35439	down	ERLIN1	8776_10_ERLIN1_ERLN1.txt.gz
rs1800628	6	31546850	A	G	-0.0081	0.582486	0.23471	35439	down	PEA15	18833_76_PEA15_PEA15.txt.gz
rs1800628	6	31546850	A	G	-0.0079	0.582724	0.23454	35439	down	TMPO	8265_225_TMPO_LAP2B.txt.gz
rs1800628	6	31546850	A	G	-0.0081	0.58402	0.23357	35439	down	HSPA13	17515_6_HSPA13_STCH.txt.gz
rs1800628	6	31546850	A	G	-0.0084	0.584351	0.23333	35439	down	NOTCH3	5108_72_NOTCH3_Notch_3.txt.gz
rs1800628	6	31546850	A	G	-0.008	0.584774	0.23301	35439	down	CASP8	18158_45_CASP8_Caspase_8.txt.gz
rs1800628	6	31546850	A	G	0.0078	0.584825	0.23297	35430	up	LRIT2	11716_28_LRIT2_LRIT2.txt.gz
rs1800628	6	31546850	A	G	-0.0079	0.585521	0.23246	35439	down	HMGB2	6913_189_HMGB2_HMG_2.txt.gz
rs1800628	6	31546850	A	G	-0.0084	0.585801	0.23225	35439	down	S100A13	7223_60_S100A13_S100A13.txt.gz
rs1800628	6	31546850	A	G	0.0079	0.585948	0.23214	35439	up	PRSS3	18864_7_PRSS3_TRY3.txt.gz
rs1800628	6	31546850	A	G	0.0078	0.586541	0.2317	35439	up	DDOST	17161_1_DDOST_OST48.txt.gz
rs1800628	6	31546850	A	G	-0.0079	0.586968	0.23139	35430	down	ERCC1	12585_39_ERCC1_ERCC1.txt.gz
rs1800628	6	31546850	A	G	0.0079	0.587433	0.23104	35439	up	NAB1	13933_276_NAB1_NAB1.txt.gz
rs1800628	6	31546850	A	G	0.0085	0.587471	0.23101	35439	up	SIGLEC7	2742_68_SIGLEC7_Siglec_7.txt.gz
rs1800628	6	31546850	A	G	0.0077	0.588746	0.23007	35430	up	TMOD1	12595_11_TMOD1_TMOD1.txt.gz
rs1800628	6	31546850	A	G	-0.0077	0.588802	0.23003	35430	down	APPL1	12825_18_APPL1_DP13A.txt.gz
rs1800628	6	31546850	A	G	0.008	0.588817	0.23002	35439	up	INHBA	13738_8_INHBA_Inhibin_bA_chain.txt.gz
rs1800628	6	31546850	A	G	0.0063	0.589091	0.22982	35439	up	INHBC	15686_49_INHBC_INHBC.txt.gz
rs1800628	6	31546850	A	G	0.0081	0.589697	0.22937	35439	up	RBP5	19241_31_RBP5_RBP_III.txt.gz
rs1800628	6	31546850	A	G	0.0079	0.58982	0.22928	35439	up	HBB	17137_160_HBB_Beta_globin.txt.gz
rs1800628	6	31546850	A	G	-0.0077	0.591231	0.22824	35439	down	RIPPLY1	9767_22_RIPPLY1_RIPP1.txt.gz
rs1800628	6	31546850	A	G	-0.0079	0.591559	0.228	35430	down	BTG2	11325_8_BTG2_BTG2.txt.gz
rs1800628	6	31546850	A	G	-0.0077	0.591965	0.2277	35439	down	NRIP3	18237_29_NRIP3_NRIP3.txt.gz
rs1800628	6	31546850	A	G	-0.0078	0.59238	0.2274	35439	down	BCL2A1	3413_50_BCL2A1_BFL1.txt.gz
rs1800628	6	31546850	A	G	-0.0078	0.594775	0.22565	35430	down	DES	12030_82_DES_Desmin.txt.gz
rs1800628	6	31546850	A	G	-0.0076	0.594787	0.22564	35439	down	MMP14	5002_76_MMP14_MMP_14.txt.gz
rs1800628	6	31546850	A	G	-0.0079	0.594863	0.22558	35439	down	MGP	6520_87_MGP_MGP.txt.gz
rs1800628	6	31546850	A	G	-0.0077	0.594898	0.22556	35439	down	INS	4883_56_INS_Insulin.txt.gz
rs1800628	6	31546850	A	G	-0.0079	0.595241	0.22531	35439	down	CD14	8969_49_CD14_CD14.txt.gz
rs1800628	6	31546850	A	G	-0.0074	0.59601	0.22475	35439	down	CCL8	13748_4_CCL8_MCP_2.txt.gz
rs1800628	6	31546850	A	G	-0.0077	0.596337	0.22451	35433	down	KCNG4	13525_17_KCNG4_KCNG4.txt.gz
rs1800628	6	31546850	A	G	0.0078	0.59682	0.22416	35439	up	INHBA	19622_7_INHBA_Activin_A.txt.gz
rs1800628	6	31546850	A	G	-0.0076	0.596952	0.22406	35439	down	HSD17B1	4708_3_HSD17B1_17_beta_HSD_1.txt.gz
rs1800628	6	31546850	A	G	0.0082	0.597448	0.2237	35439	up	GFRA2	2515_14_GFRA2_GFRa_2.txt.gz
rs1800628	6	31546850	A	G	0.0078	0.598298	0.22308	35439	up	CST2	4324_33_CST2_CYTT.txt.gz
rs1800628	6	31546850	A	G	0.0076	0.599007	0.22257	35439	up	SCN2B	8353_15_SCN2B_SCN2B.txt.gz
rs1800628	6	31546850	A	G	-0.0076	0.600886	0.22121	35430	down	ITGB2	12750_9_ITGB2_LFA_1_beta_2.txt.gz
rs1800628	6	31546850	A	G	-0.0077	0.602309	0.22018	35439	down	THPO	5947_90_THPO_Tpo.txt.gz
rs1800628	6	31546850	A	G	0.0078	0.602329	0.22017	35439	up	SERPINB13	18841_1_SERPINB13_SPB13.txt.gz
rs1800628	6	31546850	A	G	0.008	0.602596	0.21997	35439	up	VIT	6234_74_VIT_VITRN.txt.gz
rs1800628	6	31546850	A	G	-0.0076	0.602755	0.21986	35439	down	B3GNT6	7082_2_B3GNT6_B3GN6.txt.gz
rs1800628	6	31546850	A	G	-0.0075	0.603541	0.21929	35430	down	PXDNL	11324_3_PXDNL_PXDNL.txt.gz
rs1800628	6	31546850	A	G	-0.0076	0.604017	0.21895	35433	down	NHP2L1	13602_6_NHP2L1_NH2L1.txt.gz
rs1800628	6	31546850	A	G	-0.0074	0.604111	0.21888	35430	down	IRF9	12439_67_IRF9_ISGF3.txt.gz
rs1800628	6	31546850	A	G	0.0074	0.604882	0.21833	35430	up	CHP1	12458_79_CHP1_CHP1.txt.gz
rs1800628	6	31546850	A	G	-0.0075	0.605921	0.21758	35439	down	FADD	16593_3_FADD_FADD.txt.gz
rs1800628	6	31546850	A	G	0.0074	0.605938	0.21757	35439	up	SUSD1	9582_93_SUSD1_SUSD1.txt.gz
rs1800628	6	31546850	A	G	-0.0074	0.606265	0.21734	35439	down	CALCB	17170_15_CALCB_CALCB.txt.gz
rs1800628	6	31546850	A	G	0.0077	0.607015	0.2168	35439	up	ALCAM	5451_1_ALCAM_ALCAM.txt.gz
rs1800628	6	31546850	A	G	-0.0075	0.607299	0.2166	35439	down	GOSR1	7805_52_GOSR1_GOS_28.txt.gz
rs1800628	6	31546850	A	G	-0.0075	0.608149	0.21599	35428	down	ASPRV1	10902_53_ASPRV1_APRV1.txt.gz
rs1800628	6	31546850	A	G	-0.0074	0.609739	0.21486	35439	down	SEMA6C	7202_107_SEMA6C_SEMA6C.txt.gz
rs1800628	6	31546850	A	G	-0.0074	0.610275	0.21447	35427	down	DUSP4	10035_6_DUSP4_DUS4.txt.gz
rs1800628	6	31546850	A	G	-0.0074	0.61054	0.21429	35433	down	RFESD	13603_7_RFESD_RFESD.txt.gz
rs1800628	6	31546850	A	G	-0.0074	0.610999	0.21396	35439	down	CPLX1	18332_17_CPLX1_CPLX1.txt.gz
rs1800628	6	31546850	A	G	0.0074	0.611492	0.21361	35430	up	EWSR1	12988_49_EWSR1_EWS.txt.gz
rs1800628	6	31546850	A	G	-0.0074	0.611789	0.2134	35439	down	MACROD1	13653_335_MACROD1_MACD1.txt.gz
rs1800628	6	31546850	A	G	-0.0074	0.611807	0.21339	35439	down	KIAA1467	9981_18_KIAA1467_K1467.txt.gz
rs1800628	6	31546850	A	G	0.0073	0.61339	0.21226	35439	up	AMY2B	15556_49_AMY2B_Alpha_amylase_2B.txt.gz
rs1800628	6	31546850	A	G	0.0076	0.613432	0.21223	35439	up	DCUN1D1	17366_6_DCUN1D1_DCNL1.txt.gz
rs1800628	6	31546850	A	G	0.0073	0.613922	0.21189	35439	up	WBP2	17698_15_WBP2_WBP2.txt.gz
rs1800628	6	31546850	A	G	-0.0073	0.614378	0.21156	35427	down	POMK	10582_36_POMK_SG196.txt.gz
rs1800628	6	31546850	A	G	0.0075	0.615078	0.21107	35439	up	CLU	4542_24_CLU_Clusterin.txt.gz
rs1800628	6	31546850	A	G	-0.0073	0.615108	0.21105	35439	down	NID2	16060_99_NID2_NID2.txt.gz
rs1800628	6	31546850	A	G	-0.0075	0.615614	0.21069	35439	down	DNER	9769_48_DNER_DNER.txt.gz
rs1800628	6	31546850	A	G	0.0072	0.616478	0.21008	35430	up	PELO	12431_13_PELO_PELO.txt.gz
rs1800628	6	31546850	A	G	-0.0072	0.616876	0.2098	35430	down	YME1L1	11190_129_YME1L1_YMEL1.txt.gz
rs1800628	6	31546850	A	G	0.0072	0.618864	0.2084	35439	up	FCRL4	8991_115_FCRL4_FCRL4.txt.gz
rs1800628	6	31546850	A	G	-0.0071	0.619029	0.20829	35439	down	PNOC	15434_5_PNOC_PNOC.txt.gz
rs1800628	6	31546850	A	G	-0.0075	0.619166	0.20819	35439	down	CNDP1	5456_59_CNDP1_CNDP1.txt.gz
rs1800628	6	31546850	A	G	0.0072	0.619943	0.20765	35439	up	IGFBP1	2771_35_IGFBP1_IGFBP_1.txt.gz
rs1800628	6	31546850	A	G	-0.0073	0.620519	0.20724	35439	down	GRB14	13628_58_GRB14_GRB14.txt.gz
rs1800628	6	31546850	A	G	-0.007	0.620863	0.207	35427	down	SPINK13	10624_45_SPINK13_ISK13.txt.gz
rs1800628	6	31546850	A	G	-0.0075	0.621679	0.20643	35439	down	MMP2	4160_49_MMP2_MMP_2.txt.gz
rs1800628	6	31546850	A	G	-0.0064	0.621872	0.2063	35439	down	IL17RA	2992_59_IL17RA_IL_17_sR.txt.gz
rs1800628	6	31546850	A	G	-0.0071	0.62228	0.20601	35430	down	BECN1	13032_1_BECN1_BECN1.txt.gz
rs1800628	6	31546850	A	G	-0.0073	0.622479	0.20588	35430	down	CRABP1	11967_23_CRABP1_RABP1.txt.gz
rs1800628	6	31546850	A	G	0.0071	0.62299	0.20552	35439	up	CST5	3803_10_CST5_CYTD.txt.gz
rs1800628	6	31546850	A	G	-0.0071	0.623927	0.20487	35439	down	ICAM2	5486_73_ICAM2_sICAM_2.txt.gz
rs1800628	6	31546850	A	G	-0.007	0.624079	0.20476	35439	down	EDDM3B	7782_34_EDDM3B_EP3B.txt.gz
rs1800628	6	31546850	A	G	-0.0072	0.624172	0.2047	35430	down	WFDC2	11388_75_WFDC2_HE4.txt.gz
rs1800628	6	31546850	A	G	-0.0073	0.624886	0.2042	35439	down	PROS1	2700_56_PROS1_Protein_S.txt.gz
rs1800628	6	31546850	A	G	-0.0071	0.625131	0.20403	35439	down	SERF2	18274_2_SERF2_SERF2.txt.gz
rs1800628	6	31546850	A	G	0.0076	0.625176	0.204	35430	up	WNT5A	13268_45_WNT5A_WNT5A.txt.gz
rs1800628	6	31546850	A	G	-0.0071	0.626617	0.203	35439	down	LTA4H	3204_2_LTA4H_LKHA4.txt.gz
rs1800628	6	31546850	A	G	-0.0074	0.62728	0.20254	35439	down	MET	2837_3_MET_Met.txt.gz
rs1800628	6	31546850	A	G	0.0074	0.627581	0.20233	35439	up	FETUB	3367_8_FETUB_FETUB.txt.gz
rs1800628	6	31546850	A	G	-0.0064	0.6277	0.20225	35439	down	HP	3054_3_HP_Haptoglobin__Mixed_Type.txt.gz
rs1800628	6	31546850	A	G	0.007	0.628232	0.20188	35439	up	BNIP3L	7835_2_BNIP3L_BNI3L.txt.gz
rs1800628	6	31546850	A	G	-0.007	0.628238	0.20188	35439	down	TMUB2	9226_6_TMUB2_TMUB2.txt.gz
rs1800628	6	31546850	A	G	-0.0069	0.629047	0.20132	35430	down	CA8	11390_24_CA8_Carbonic_Anhydrase_VIII.txt.gz
rs1800628	6	31546850	A	G	-0.0071	0.629162	0.20124	35433	down	PPAPDC1A	13548_53_PPAPDC1A_PPC1A.txt.gz
rs1800628	6	31546850	A	G	-0.007	0.629652	0.2009	35439	down	ENPP7	4435_66_ENPP7_ENPP7.txt.gz
rs1800628	6	31546850	A	G	-0.007	0.631	0.19997	35439	down	GSTM1	15395_15_GSTM1_GST_M1_1.txt.gz
rs1800628	6	31546850	A	G	-0.007	0.632062	0.19924	35439	down	PGRMC2	8681_93_PGRMC2_PGRC2.txt.gz
rs1800628	6	31546850	A	G	-0.0069	0.632143	0.19918	35439	down	EFHA2	6912_6_EFHA2_EFHA2.txt.gz
rs1800628	6	31546850	A	G	0.0069	0.632405	0.199	35427	up	TSPEAR	10546_2_TSPEAR_TSEAR.txt.gz
rs1800628	6	31546850	A	G	0.0068	0.632418	0.199	35439	up	SPINK6	5731_1_SPINK6_ISK6.txt.gz
rs1800628	6	31546850	A	G	-0.007	0.633796	0.19805	35430	down	ORC6L	12389_4_ORC6L_ORC6.txt.gz
rs1800628	6	31546850	A	G	-0.0066	0.634931	0.19727	35439	down	LIPN	8097_77_LIPN_LIPN.txt.gz
rs1800628	6	31546850	A	G	-0.0068	0.635423	0.19694	35439	down	NCR3LG1	7854_38_NCR3LG1_NR3L1.txt.gz
rs1800628	6	31546850	A	G	-0.0068	0.635655	0.19678	35439	down	ARSB	3172_28_ARSB_ARSB.txt.gz
rs1800628	6	31546850	A	G	-0.0068	0.635975	0.19656	35439	down	TNNI3	5441_67_TNNI3_Troponin_I.txt.gz
rs1800628	6	31546850	A	G	0.007	0.636306	0.19633	35439	up	SERPINA7	2706_69_SERPINA7_Thyroxine_Binding_Globulin.txt.gz
rs1800628	6	31546850	A	G	0.0066	0.636579	0.19615	35439	up	ALPPL2	6706_18_ALPPL2_PPBN.txt.gz
rs1800628	6	31546850	A	G	0.0067	0.637056	0.19582	35427	up	IL31	10455_196_IL31_IL_31.txt.gz
rs1800628	6	31546850	A	G	-0.0071	0.637108	0.19579	35439	down	KNG1	19631_13_KNG1_Kininostatin.txt.gz
rs1800628	6	31546850	A	G	-0.0066	0.637142	0.19576	35433	down	PKD2	13486_9_PKD2_PKD2.txt.gz
rs1800628	6	31546850	A	G	-0.0068	0.638043	0.19515	35430	down	PCDHGB1	11872_9_PCDHGB1_PCDGD.txt.gz
rs1800628	6	31546850	A	G	-0.0069	0.640221	0.19367	35439	down	KCNIP1	13650_11_KCNIP1_KCIP1.txt.gz
rs1800628	6	31546850	A	G	0.0072	0.640248	0.19365	35427	up	PCDH9	10558_26_PCDH9_PCDH9.txt.gz
rs1800628	6	31546850	A	G	0.007	0.640361	0.19358	35439	up	SERPINA9	7266_4_SERPINA9_SPA9.txt.gz
rs1800628	6	31546850	A	G	-0.0068	0.641039	0.19312	35439	down	LRIG3	3322_52_LRIG3_LRIG3.txt.gz
rs1800628	6	31546850	A	G	0.0066	0.64201	0.19246	35427	up	GPR64	10767_52_GPR64_GPR64.txt.gz
rs1800628	6	31546850	A	G	0.0066	0.645016	0.19043	35439	up	HRASLS2	7822_11_HRASLS2_HRSL2.txt.gz
rs1800628	6	31546850	A	G	-0.0067	0.645228	0.19029	35439	down	ITSN1	14070_56_ITSN1_ITSN1.txt.gz
rs1800628	6	31546850	A	G	-0.0068	0.645257	0.19027	35439	down	DCLK1	17156_72_DCLK1_DCAK1.txt.gz
rs1800628	6	31546850	A	G	0.0072	0.645794	0.18991	35430	up	LRRN1	11293_14_LRRN1_LRRN1.txt.gz
rs1800628	6	31546850	A	G	0.0069	0.646002	0.18977	35439	up	MFAP2	9294_45_MFAP2_MFAP2.txt.gz
rs1800628	6	31546850	A	G	-0.0067	0.646053	0.18973	35439	down	BCL2L10	7249_307_BCL2L10_B2L10.txt.gz
rs1800628	6	31546850	A	G	0.0068	0.646077	0.18972	35439	up	LEAP2	5708_1_LEAP2_LEAP2.txt.gz
rs1800628	6	31546850	A	G	-0.0069	0.646274	0.18958	35439	down	ESAM	7841_84_ESAM_ESAM.txt.gz
rs1800628	6	31546850	A	G	-0.0065	0.647628	0.18867	35439	down	SERPINA3	2879_9_SERPINA3_a1_Antichymotrypsin.txt.gz
rs1800628	6	31546850	A	G	-0.0065	0.649299	0.18756	35439	down	TNFRSF9	14025_18_TNFRSF9_4_1BB.txt.gz
rs1800628	6	31546850	A	G	-0.0067	0.649686	0.1873	35439	down	CSTL1	6368_9_CSTL1_CST1L.txt.gz
rs1800628	6	31546850	A	G	-0.0067	0.650216	0.18694	35439	down	ENG	4908_6_ENG_Endoglin.txt.gz
rs1800628	6	31546850	A	G	0.0065	0.651295	0.18622	35430	up	NR3C2	12931_16_NR3C2_MCR.txt.gz
rs1800628	6	31546850	A	G	-0.0066	0.652312	0.18554	35439	down	CLEC4A	8853_2_CLEC4A_CLC4A.txt.gz
rs1800628	6	31546850	A	G	-0.0064	0.652759	0.18525	35430	down	UCK2	12515_45_UCK2_UCK2.txt.gz
rs1800628	6	31546850	A	G	0.0064	0.653013	0.18508	35433	up	RBL2	13565_2_RBL2_p130.txt.gz
rs1800628	6	31546850	A	G	0.0064	0.654585	0.18403	35439	up	STX18	9037_1_STX18_STX18.txt.gz
rs1800628	6	31546850	A	G	-0.0068	0.654848	0.18386	35439	down	RNASE4	5644_60_RNASE4_RNAS4.txt.gz
rs1800628	6	31546850	A	G	-0.0066	0.655062	0.18372	35430	down	CCBL2	12682_5_CCBL2_KAT3.txt.gz
rs1800628	6	31546850	A	G	-0.0067	0.655505	0.18342	35439	down	SERPINA11	9002_36_SERPINA11_SPA11.txt.gz
rs1800628	6	31546850	A	G	-0.0068	0.655643	0.18333	35439	down	CD248	15491_20_CD248_CD248.txt.gz
rs1800628	6	31546850	A	G	-0.0067	0.655751	0.18326	35439	down	FOLH1	5478_50_FOLH1_PSMA.txt.gz
rs1800628	6	31546850	A	G	-0.0066	0.655977	0.18311	35439	down	SHBG	4929_55_SHBG_SHBG.txt.gz
rs1800628	6	31546850	A	G	-0.0066	0.656	0.1831	35439	down	HRG	4996_66_HRG_HRG.txt.gz
rs1800628	6	31546850	A	G	-0.0064	0.657039	0.18241	35439	down	SYT8	7932_23_SYT8_SYT8.txt.gz
rs1800628	6	31546850	A	G	0.0063	0.657204	0.1823	35439	up	FN1	4131_72_FN1_Fibronectin.txt.gz
rs1800628	6	31546850	A	G	-0.0069	0.657537	0.18208	35439	down	F7	3184_25_F7_Coagulation_Factor_VII.txt.gz
rs1800628	6	31546850	A	G	-0.0064	0.657811	0.1819	35439	down	GHRH	16293_1_GHRH_Growth_hormone_releasing_factor.txt.gz
rs1800628	6	31546850	A	G	-0.0063	0.657967	0.1818	35430	down	SLC4A8	12798_46_SLC4A8_S4A8.txt.gz
rs1800628	6	31546850	A	G	-0.0066	0.658075	0.18172	35439	down	HMGN1	9187_2_HMGN1_HMGN1.txt.gz
rs1800628	6	31546850	A	G	-0.0066	0.658082	0.18172	35439	down	KIR2DL4	5095_21_KIR2DL4_KI2L4.txt.gz
rs1800628	6	31546850	A	G	0.0063	0.658415	0.1815	35433	up	PRIM1	13591_31_PRIM1_PRI1.txt.gz
rs1800628	6	31546850	A	G	0.0063	0.65845	0.18148	35439	up	IGF1	8406_17_IGF1_IGF_I.txt.gz
rs1800628	6	31546850	A	G	-0.0063	0.658519	0.18143	35439	down	ZNRF3	14122_132_ZNRF3_ZNRF3.txt.gz
rs1800628	6	31546850	A	G	-0.0063	0.658992	0.18112	35439	down	SCARF2	9925_56_SCARF2_SREC_II.txt.gz
rs1800628	6	31546850	A	G	-0.0065	0.660277	0.18027	35439	down	CST4	14076_74_CST4_Cystatin_S.txt.gz
rs1800628	6	31546850	A	G	-0.0063	0.660983	0.17981	35439	down	HSD17B14	13972_4_HSD17B14_DHB14.txt.gz
rs1800628	6	31546850	A	G	0.0064	0.661812	0.17927	35439	up	NNMT	19376_74_NNMT_NNMT.txt.gz
rs1800628	6	31546850	A	G	-0.0066	0.661832	0.17925	35439	down	DPT	4979_34_DPT_DERM.txt.gz
rs1800628	6	31546850	A	G	0.007	0.662082	0.17909	35439	up	VEGFA	19437_61_VEGFA_L_VEGF165.txt.gz
rs1800628	6	31546850	A	G	-0.0062	0.662611	0.17874	35430	down	MFN1	11364_18_MFN1_MFN1.txt.gz
rs1800628	6	31546850	A	G	-0.0066	0.663134	0.1784	35439	down	LIFR	5837_49_LIFR_LIF_sR.txt.gz
rs1800628	6	31546850	A	G	-0.0063	0.663156	0.17838	35430	down	SCMH1	12604_16_SCMH1_SCMH1.txt.gz
rs1800628	6	31546850	A	G	0.0065	0.663268	0.17831	35439	up	NOTCH1	5107_7_NOTCH1_Notch_1.txt.gz
rs1800628	6	31546850	A	G	-0.0063	0.664039	0.17781	35430	down	ZNF334	12763_69_ZNF334_ZN334.txt.gz
rs1800628	6	31546850	A	G	-0.0068	0.664471	0.17752	35439	down	COLEC11	4430_44_COLEC11_Collectin_Kidney_1.txt.gz
rs1800628	6	31546850	A	G	-0.0054	0.664727	0.17736	35428	down	PLA2R1	10916_44_PLA2R1_PLA2R.txt.gz
rs1800628	6	31546850	A	G	-0.0065	0.665036	0.17715	35430	down	ATF6B	11387_3_ATF6B_ATF6B.txt.gz
rs1800628	6	31546850	A	G	0.0063	0.665808	0.17665	35439	up	UPK3BL	6633_43_UPK3BL_UPK3L.txt.gz
rs1800628	6	31546850	A	G	0.0066	0.666455	0.17623	35439	up	PAPPA	4148_49_PAPPA_PAPP_A.txt.gz
rs1800628	6	31546850	A	G	-0.0063	0.667117	0.1758	35433	down	TREM2	16300_4_TREM2_TREM2.txt.gz
rs1800628	6	31546850	A	G	0.0064	0.66718	0.17576	35439	up	ICAM5	8245_27_ICAM5_sICAM_5.txt.gz
rs1800628	6	31546850	A	G	-0.0058	0.667383	0.17562	35439	down	HP	7905_30_HP_HPT.txt.gz
rs1800628	6	31546850	A	G	-0.0061	0.668769	0.17472	35430	down	KCNA10	13042_7_KCNA10_KCA10.txt.gz
rs1800628	6	31546850	A	G	-0.0062	0.669839	0.17403	35439	down	RPP30	17511_10_RPP30_RPP30.txt.gz
rs1800628	6	31546850	A	G	-0.0067	0.669879	0.174	35439	down	PCDHA4	7157_22_PCDHA4_PCDA4.txt.gz
rs1800628	6	31546850	A	G	-0.006	0.67076	0.17343	35439	down	IFNW1	7196_21_IFNW1_IFN_w.txt.gz
rs1800628	6	31546850	A	G	-0.0062	0.670911	0.17334	35439	down	ROS1	9032_30_ROS1_ROS1.txt.gz
rs1800628	6	31546850	A	G	0.0062	0.671029	0.17326	35439	up	PMEPA1	6936_7_PMEPA1_PMEPA.txt.gz
rs1800628	6	31546850	A	G	0.0062	0.67115	0.17318	35439	up	GNG11	18282_1_GNG11_GBG11.txt.gz
rs1800628	6	31546850	A	G	-0.0061	0.671961	0.17266	35430	down	PLSCR3	11407_57_PLSCR3_PLS3.txt.gz
rs1800628	6	31546850	A	G	-0.0063	0.672381	0.17238	35439	down	ITPA	18916_25_ITPA_Inosine_triphosphatase.txt.gz
rs1800628	6	31546850	A	G	-0.0063	0.673355	0.17176	35439	down	GOT1	4912_17_GOT1_GOT1.txt.gz
rs1800628	6	31546850	A	G	-0.0059	0.674467	0.17104	35439	down	CTLA4	3022_4_CTLA4_CTLA_4.txt.gz
rs1800628	6	31546850	A	G	-0.006	0.675448	0.17041	35430	down	SPEF1	12876_39_SPEF1_SPEF1.txt.gz
rs1800628	6	31546850	A	G	-0.006	0.676461	0.16976	35439	down	CKB	3800_71_CKB_CK_BB.txt.gz
rs1800628	6	31546850	A	G	0.0059	0.676478	0.16975	35439	up	JUP	16768_3_JUP_PLAK.txt.gz
rs1800628	6	31546850	A	G	0.0063	0.676651	0.16964	35439	up	CRTAM	7968_15_CRTAM_CRTAM.txt.gz
rs1800628	6	31546850	A	G	-0.0059	0.677191	0.16929	35439	down	QSOX2	8397_147_QSOX2_QSOX2.txt.gz
rs1800628	6	31546850	A	G	-0.006	0.677228	0.16927	35439	down	C1QL4	7132_55_C1QL4_C1QL4.txt.gz
rs1800628	6	31546850	A	G	-0.006	0.677405	0.16915	35439	down	OSCAR	7116_31_OSCAR_OSCAR.txt.gz
rs1800628	6	31546850	A	G	-0.006	0.677628	0.16901	35439	down	MGAT4C	7208_60_MGAT4C_MGT4C.txt.gz
rs1800628	6	31546850	A	G	0.0062	0.677794	0.1689	35439	up	ALPL	16926_44_ALPL_Alkaline_phosphatase__liver.txt.gz
rs1800628	6	31546850	A	G	-0.0063	0.677949	0.1688	35439	down	GPNMB	8289_8_GPNMB_GPNMB.txt.gz
rs1800628	6	31546850	A	G	-0.0059	0.678857	0.16822	35439	down	NXT2	19255_124_NXT2_NXT2.txt.gz
rs1800628	6	31546850	A	G	-0.0057	0.680855	0.16695	35433	down	ANXA9	13588_11_ANXA9_ANXA9.txt.gz
rs1800628	6	31546850	A	G	0.0058	0.680918	0.16691	35439	up	ITIH3	7145_1_ITIH3_ITIH3.txt.gz
rs1800628	6	31546850	A	G	-0.0063	0.681392	0.1666	35439	down	FCN2	3313_21_FCN2_FCN2.txt.gz
rs1800628	6	31546850	A	G	-0.0059	0.68213	0.16613	35439	down	GAGE2A	18268_5_GAGE2A_GAG2A.txt.gz
rs1800628	6	31546850	A	G	-0.0061	0.682599	0.16583	35430	down	TPPP2	12800_5_TPPP2_TPPP2.txt.gz
rs1800628	6	31546850	A	G	-0.006	0.682987	0.16559	35439	down	DLK1	8380_244_DLK1_DLK1.txt.gz
rs1800628	6	31546850	A	G	-0.0058	0.683661	0.16516	35439	down	LMAN2L	8013_9_LMAN2L_LMA2L.txt.gz
rs1800628	6	31546850	A	G	-0.0057	0.684811	0.16443	35439	down	EVPL	14019_73_EVPL_EVPL.txt.gz
rs1800628	6	31546850	A	G	0.006	0.685422	0.16404	35430	up	CDH15	11215_6_CDH15_CAD15.txt.gz
rs1800628	6	31546850	A	G	0.0059	0.685651	0.1639	35430	up	CD58	10938_13_CD58_sLFA_3.txt.gz
rs1800628	6	31546850	A	G	-0.0059	0.685691	0.16387	35430	down	STAP1	12510_3_STAP1_STAP1.txt.gz
rs1800628	6	31546850	A	G	-0.0059	0.686774	0.16319	35431	down	AXIN2	12925_105_AXIN2_AXIN2.txt.gz
rs1800628	6	31546850	A	G	-0.006	0.687347	0.16282	35439	down	ODC1	13689_2_ODC1_Ornithine_decarboxylase.txt.gz
rs1800628	6	31546850	A	G	-0.0058	0.687447	0.16276	35439	down	DIRAS1	17793_4_DIRAS1_DIRA1.txt.gz
rs1800628	6	31546850	A	G	0.0059	0.687493	0.16273	35439	up	LGALS2	3033_57_LGALS2_Galectin_2.txt.gz
rs1800628	6	31546850	A	G	-0.0057	0.688687	0.16198	35427	down	MUTYH	10030_8_MUTYH_MutY_homolog.txt.gz
rs1800628	6	31546850	A	G	-0.0058	0.690618	0.16076	35439	down	SULF2	8305_18_SULF2_SULF2.txt.gz
rs1800628	6	31546850	A	G	0.0053	0.691095	0.16046	35427	up	EBI3	10851_77_EBI3_IL27B.txt.gz
rs1800628	6	31546850	A	G	0.0058	0.691574	0.16016	35439	up	SLIT3	18931_40_SLIT3_SLIT3.txt.gz
rs1800628	6	31546850	A	G	-0.0057	0.691614	0.16014	35439	down	HRC	6584_1_HRC_SRCH.txt.gz
rs1800628	6	31546850	A	G	-0.0056	0.691946	0.15993	35439	down	WWOX	17724_3_WWOX_WWOX.txt.gz
rs1800628	6	31546850	A	G	0.0058	0.692536	0.15956	35439	up	SLITRK1	15539_15_SLITRK1_SLIK1.txt.gz
rs1800628	6	31546850	A	G	-0.005	0.692983	0.15928	35439	down	SIRPB1	6247_9_SIRPB1_SIRB1.txt.gz
rs1800628	6	31546850	A	G	0.0057	0.693396	0.15902	35439	up	TNFRSF4	3730_81_TNFRSF4_TNR4.txt.gz
rs1800628	6	31546850	A	G	-0.0057	0.695164	0.15791	35439	down	PRSS35	9983_97_PRSS35_PRS35.txt.gz
rs1800628	6	31546850	A	G	0.0058	0.696595	0.15702	35433	up	SPINK2	13405_61_SPINK2_ISK2.txt.gz
rs1800628	6	31546850	A	G	0.0057	0.696638	0.15699	35439	up	PCDH10	9018_38_PCDH10_PCD10.txt.gz
rs1800628	6	31546850	A	G	-0.0056	0.696703	0.15695	35430	down	TFR2	11537_12_TFR2_TFR2.txt.gz
rs1800628	6	31546850	A	G	0.0058	0.697168	0.15666	35439	up	XXYLT1	6375_75_XXYLT1_XXLT1.txt.gz
rs1800628	6	31546850	A	G	0.0057	0.697232	0.15662	35430	up	DNAI1	11396_39_DNAI1_DNAI1.txt.gz
rs1800628	6	31546850	A	G	-0.0058	0.697322	0.15657	35430	down	UCMA	10977_55_UCMA_UCMA.txt.gz
rs1800628	6	31546850	A	G	0.0056	0.697694	0.15634	35439	up	RCN1	9322_15_RCN1_RCN1.txt.gz
rs1800628	6	31546850	A	G	-0.0056	0.699402	0.15527	35439	down	CGA	14056_4_CGA_Glycoprotein_hormones_a_chain.txt.gz
rs1800628	6	31546850	A	G	-0.0056	0.699663	0.15511	35439	down	CLTA	19257_11_CLTA_CLCA.txt.gz
rs1800628	6	31546850	A	G	0.0056	0.700256	0.15474	35439	up	AMY2A	18917_53_AMY2A_Pancreatic_alpha_amylase.txt.gz
rs1800628	6	31546850	A	G	-0.0055	0.700421	0.15464	35439	down	C1orf186	8102_239_C1orf186_CA186.txt.gz
rs1800628	6	31546850	A	G	-0.0056	0.700869	0.15436	35439	down	SCUBE3	16773_29_SCUBE3_SCUB3.txt.gz
rs1800628	6	31546850	A	G	0.0055	0.701021	0.15427	35439	up	WBP1L	9532_5_WBP1L_WBP1L.txt.gz
rs1800628	6	31546850	A	G	-0.0055	0.702004	0.15366	35430	down	RFK	13059_33_RFK_RIFK.txt.gz
rs1800628	6	31546850	A	G	0.0054	0.702505	0.15335	35439	up	FN1	3435_53_FN1_FN1_4.txt.gz
rs1800628	6	31546850	A	G	-0.0054	0.703616	0.15266	35439	down	UNC5A	7975_97_UNC5A_UNC5A.txt.gz
rs1800628	6	31546850	A	G	0.0058	0.704924	0.15186	35430	up	LTBP4	13133_73_LTBP4_LTBP4.txt.gz
rs1800628	6	31546850	A	G	0.0053	0.705225	0.15167	35439	up	G0S2	8931_124_G0S2_G0S2.txt.gz
rs1800628	6	31546850	A	G	-0.0054	0.705978	0.15121	35439	down	FGFR2	3808_76_FGFR2_FGFR_2.txt.gz
rs1800628	6	31546850	A	G	0.0054	0.706238	0.15105	35439	up	PDCD1	15623_1_PDCD1_PD_1.txt.gz
rs1800628	6	31546850	A	G	-0.0054	0.706471	0.15091	35439	down	CCL4L1	2781_63_CCL4L1_LAG_1.txt.gz
rs1800628	6	31546850	A	G	0.0054	0.70659	0.15083	35439	up	BTN2A1	8869_5_BTN2A1_BT2A1.txt.gz
rs1800628	6	31546850	A	G	-0.0056	0.706931	0.15062	35439	down	SMPDL3A	4771_10_SMPDL3A_ASM3A.txt.gz
rs1800628	6	31546850	A	G	0.0054	0.707486	0.15028	35439	up	ADAMTS13	3175_51_ADAMTS13_ATS13.txt.gz
rs1800628	6	31546850	A	G	0.0054	0.707688	0.15016	35430	up	CHI3L1	11104_13_CHI3L1_YKL_40.txt.gz
rs1800628	6	31546850	A	G	-0.0054	0.708221	0.14983	35430	down	PDK2	12651_21_PDK2_PDK2.txt.gz
rs1800628	6	31546850	A	G	-0.0054	0.708306	0.14978	35430	down	ILF2	12665_16_ILF2_ILF2.txt.gz
rs1800628	6	31546850	A	G	-0.0055	0.708312	0.14978	35439	down	RAET1G	18927_14_RAET1G_RET1G.txt.gz
rs1800628	6	31546850	A	G	0.0054	0.7085	0.14966	35439	up	RCN3	16858_384_RCN3_RCN3.txt.gz
rs1800628	6	31546850	A	G	-0.0054	0.709305	0.14917	35439	down	GALP	9398_30_GALP_GALP.txt.gz
rs1800628	6	31546850	A	G	-0.0054	0.709628	0.14897	35439	down	TNFRSF18	5526_53_TNFRSF18_GITR.txt.gz
rs1800628	6	31546850	A	G	-0.0055	0.710038	0.14872	35439	down	FAM210A	14593_152_FAM210A_F210A.txt.gz
rs1800628	6	31546850	A	G	0.0047	0.710503	0.14843	35439	up	LILRA6	7059_14_LILRA6_LIRA6.txt.gz
rs1800628	6	31546850	A	G	0.0057	0.710727	0.1483	35439	up	MMP19	6425_87_MMP19_MMP19.txt.gz
rs1800628	6	31546850	A	G	-0.0054	0.710767	0.14827	35439	down	QRFP	6463_59_QRFP_OX26.txt.gz
rs1800628	6	31546850	A	G	0.0053	0.711519	0.14781	35430	up	SIT1	11194_6_SIT1_SIT1.txt.gz
rs1800628	6	31546850	A	G	-0.0054	0.712048	0.14749	35439	down	C1QL2	15670_15_C1QL2_C1QL2.txt.gz
rs1800628	6	31546850	A	G	0.0057	0.712412	0.14727	35439	up	OBP2B	5680_54_OBP2B_OBP2B.txt.gz
rs1800628	6	31546850	A	G	-0.0052	0.712941	0.14695	35439	down	ZG16B	8310_6_ZG16B_U773.txt.gz
rs1800628	6	31546850	A	G	0.0055	0.713059	0.14687	35439	up	MMP10	8479_4_MMP10_MMP_10.txt.gz
rs1800628	6	31546850	A	G	0.0054	0.714734	0.14586	35439	up	SLITRK6	16916_19_SLITRK6_SLIK6.txt.gz
rs1800628	6	31546850	A	G	-0.0052	0.715613	0.14532	35439	down	TCEAL8	19109_32_TCEAL8_TCAL8.txt.gz
rs1800628	6	31546850	A	G	-0.0052	0.715634	0.14531	35427	down	TINF2	10638_1_TINF2_TINF2.txt.gz
rs1800628	6	31546850	A	G	-0.0053	0.716214	0.14496	35427	down	CD1A	10814_7_CD1A_CD1A.txt.gz
rs1800628	6	31546850	A	G	-0.0053	0.716643	0.1447	35439	down	INSL3	5723_4_INSL3_INSL3.txt.gz
rs1800628	6	31546850	A	G	-0.0053	0.716653	0.14469	35430	down	TCTN2	11433_11_TCTN2_TECT2.txt.gz
rs1800628	6	31546850	A	G	-0.0055	0.717545	0.14415	35439	down	PAF	19158_1_PAF_PAF.txt.gz
rs1800628	6	31546850	A	G	0.0052	0.718008	0.14387	35439	up	SPATA9	7809_22_SPATA9_SPAT9.txt.gz
rs1800628	6	31546850	A	G	0.0052	0.71815	0.14378	35439	up	NPPB	16751_15_NPPB_BNP.txt.gz
rs1800628	6	31546850	A	G	-0.0055	0.718224	0.14374	35439	down	THBS2	3339_33_THBS2_TSP2.txt.gz
rs1800628	6	31546850	A	G	-0.0046	0.718953	0.1433	35430	down	COPS7B	12384_92_COPS7B_CSN7B.txt.gz
rs1800628	6	31546850	A	G	-0.0055	0.719211	0.14314	35439	down	CHIT1	3600_2_CHIT1_Chitotriosidase_1.txt.gz
rs1800628	6	31546850	A	G	-0.0053	0.719399	0.14303	35439	down	ACADS	17393_13_ACADS_SCAD.txt.gz
rs1800628	6	31546850	A	G	-0.0052	0.719834	0.14277	35439	down	CSF3	4840_73_CSF3_G_CSF.txt.gz
rs1800628	6	31546850	A	G	-0.0053	0.719912	0.14272	35430	down	IGHG4	13231_90_IGHG4_IgG4__Kappa.txt.gz
rs1800628	6	31546850	A	G	0.0053	0.720955	0.14209	35439	up	APOE	2418_55_APOE_Apo_E.txt.gz
rs1800628	6	31546850	A	G	-0.0052	0.721855	0.14155	35439	down	GORAB	7247_1_GORAB_GORAB.txt.gz
rs1800628	6	31546850	A	G	-0.0051	0.72214	0.14138	35430	down	PELI2	12702_13_PELI2_PELI2.txt.gz
rs1800628	6	31546850	A	G	0.0053	0.722992	0.14087	35439	up	NPPB	7655_11_NPPB_N_terminal_pro_BNP.txt.gz
rs1800628	6	31546850	A	G	-0.005	0.72344	0.1406	35439	down	FANK1	15581_16_FANK1_FANK1.txt.gz
rs1800628	6	31546850	A	G	0.0051	0.723751	0.14041	35439	up	GLCE	7808_5_GLCE_GLCE.txt.gz
rs1800628	6	31546850	A	G	-0.0051	0.724422	0.14001	35430	down	UBE2T	12400_25_UBE2T_UBE2T.txt.gz
rs1800628	6	31546850	A	G	0.0051	0.725223	0.13953	35439	up	PTP4A1	17812_2_PTP4A1_TP4A1.txt.gz
rs1800628	6	31546850	A	G	-0.0051	0.725389	0.13943	35439	down	CLSTN3	6291_55_CLSTN3_Alcadein_beta.txt.gz
rs1800628	6	31546850	A	G	0.0051	0.725564	0.13932	35439	up	PET117	19303_64_PET117_PT117.txt.gz
rs1800628	6	31546850	A	G	0.005	0.72578	0.1392	35439	up	IDI2	17832_12_IDI2_IDI2.txt.gz
rs1800628	6	31546850	A	G	-0.005	0.725828	0.13917	35427	down	PSMD5	10716_35_PSMD5_PSMD5.txt.gz
rs1800628	6	31546850	A	G	-0.0049	0.726338	0.13886	35427	down	GLB1	10554_23_GLB1_BGAL.txt.gz
rs1800628	6	31546850	A	G	0.0052	0.726984	0.13848	35439	up	CCL22	3508_78_CCL22_MDC.txt.gz
rs1800628	6	31546850	A	G	-0.005	0.727867	0.13795	35439	down	RABIF	18483_36_RABIF_MSS4.txt.gz
rs1800628	6	31546850	A	G	-0.005	0.728085	0.13782	35439	down	TRIAP1	18277_28_TRIAP1_TRIA1.txt.gz
rs1800628	6	31546850	A	G	0.005	0.728609	0.13751	35439	up	C18orf32	8236_8_C18orf32_CR032.txt.gz
rs1800628	6	31546850	A	G	-0.005	0.728619	0.1375	35439	down	FOXRED1	8017_23_FOXRED1_FXRD1.txt.gz
rs1800628	6	31546850	A	G	0.0053	0.72872	0.13744	35439	up	CAPN2	14684_17_CAPN2_CAN2.txt.gz
rs1800628	6	31546850	A	G	-0.0053	0.728762	0.13741	35439	down	MRC2	3041_55_MRC2_MRC2.txt.gz
rs1800628	6	31546850	A	G	-0.005	0.72899	0.13728	35439	down	ETHE1	3847_56_ETHE1_ETHE1.txt.gz
rs1800628	6	31546850	A	G	-0.0049	0.729737	0.13683	35439	down	TSSK2	7873_32_TSSK2_TSSK2.txt.gz
rs1800628	6	31546850	A	G	-0.0049	0.730251	0.13653	35439	down	SUOX	18324_61_SUOX_SUOX.txt.gz
rs1800628	6	31546850	A	G	0.005	0.73106	0.13605	35439	up	CDKN2B	9874_28_CDKN2B_p15_INK4b.txt.gz
rs1800628	6	31546850	A	G	-0.0049	0.731726	0.13565	35430	down	PDLIM4	12387_7_PDLIM4_PDLI4.txt.gz
rs1800628	6	31546850	A	G	0.005	0.732961	0.13492	35439	up	HPD	17509_6_HPD_HPPD.txt.gz
rs1800628	6	31546850	A	G	0.005	0.733632	0.13452	35439	up	NLGN4X	5357_60_NLGN4X_NLGNX.txt.gz
rs1800628	6	31546850	A	G	-0.0049	0.733782	0.13443	35430	down	MEGF10	11168_3_MEGF10_MEG10.txt.gz
rs1800628	6	31546850	A	G	0.0052	0.733857	0.13439	35439	up	SERPINA12	6551_94_SERPINA12_Vaspin.txt.gz
rs1800628	6	31546850	A	G	-0.0048	0.735595	0.13336	35430	down	SERPINA10	13119_26_SERPINA10_protein_Z_inhibitor.txt.gz
rs1800628	6	31546850	A	G	0.005	0.736663	0.13273	35439	up	SPINK5	8028_22_SPINK5_SPINK5.txt.gz
rs1800628	6	31546850	A	G	-0.0048	0.737452	0.13227	35439	down	IFNA7	14129_1_IFNA7_IFNA7.txt.gz
rs1800628	6	31546850	A	G	-0.005	0.737762	0.13208	35430	down	EFNB1	13104_32_EFNB1_EFNB1.txt.gz
rs1800628	6	31546850	A	G	0.005	0.738626	0.13158	35439	up	SCARF2	8956_96_SCARF2_SREC_II.txt.gz
rs1800628	6	31546850	A	G	0.005	0.73885	0.13144	35439	up	PLXDC1	9235_3_PLXDC1_PXDC1.txt.gz
rs1800628	6	31546850	A	G	-0.0048	0.738976	0.13137	35430	down	SLC41A2	12511_83_SLC41A2_S41A2.txt.gz
rs1800628	6	31546850	A	G	0.0043	0.740001	0.13077	35439	up	CRELD1	7628_40_CRELD1_CREL1.txt.gz
rs1800628	6	31546850	A	G	0.0048	0.740736	0.13034	35439	up	OSM	14063_17_OSM_OSM.txt.gz
rs1800628	6	31546850	A	G	0.0048	0.742308	0.12942	35439	up	ATP13A1	13659_36_ATP13A1_AT131.txt.gz
rs1800628	6	31546850	A	G	0.005	0.742474	0.12932	35439	up	TLL1	6383_90_TLL1_TLL1.txt.gz
rs1800628	6	31546850	A	G	-0.0048	0.742746	0.12916	35439	down	DKKL1	16309_30_DKKL1_Soggy_1.txt.gz
rs1800628	6	31546850	A	G	-0.0048	0.743885	0.12849	35439	down	PEX26	19366_8_PEX26_PEX26.txt.gz
rs1800628	6	31546850	A	G	-0.0048	0.744074	0.12838	35439	down	CAPG	4968_50_CAPG_CAPG.txt.gz
rs1800628	6	31546850	A	G	-0.0048	0.744432	0.12817	35439	down	HYAL1	8309_12_HYAL1_HYAL1.txt.gz
rs1800628	6	31546850	A	G	0.0048	0.744759	0.12798	35430	up	CALCOCO2	12534_10_CALCOCO2_CACO2.txt.gz
rs1800628	6	31546850	A	G	0.0049	0.744905	0.1279	35439	up	NPS	6390_18_NPS_NPS.txt.gz
rs1800628	6	31546850	A	G	-0.0046	0.745581	0.12751	35430	down	ISL1	11549_6_ISL1_ISL1.txt.gz
rs1800628	6	31546850	A	G	-0.0047	0.745696	0.12744	35439	down	APOH	8288_27_APOH_b2_Glycoprotein_I.txt.gz
rs1800628	6	31546850	A	G	0.0051	0.745707	0.12743	35439	up	IGLL1	6485_59_IGLL1_IGLL1.txt.gz
rs1800628	6	31546850	A	G	0.0049	0.747008	0.12667	35439	up	MFAP4	5636_10_MFAP4_MFAP4.txt.gz
rs1800628	6	31546850	A	G	-0.0045	0.747023	0.12667	35430	down	FDX1L	11231_12_FDX1L_ADXL.txt.gz
rs1800628	6	31546850	A	G	0.0047	0.747691	0.12628	35439	up	STX1A	19553_14_STX1A_STX1a.txt.gz
rs1800628	6	31546850	A	G	-0.0045	0.748764	0.12566	35439	down	SMIM10	9379_248_SMIM10_CX069.txt.gz
rs1800628	6	31546850	A	G	-0.0047	0.74919	0.12541	35439	down	TFPI2	9233_71_TFPI2_TFPI__2.txt.gz
rs1800628	6	31546850	A	G	-0.0046	0.749483	0.12524	35439	down	IFIT2	9853_3_IFIT2_IFIT2.txt.gz
rs1800628	6	31546850	A	G	-0.0046	0.7495	0.12523	35439	down	ULBP2	3082_9_ULBP2_ULBP_2.txt.gz
rs1800628	6	31546850	A	G	-0.0046	0.750374	0.12472	35439	down	POLE3	19170_25_POLE3_DPOE3.txt.gz
rs1800628	6	31546850	A	G	-0.0048	0.750409	0.1247	35439	down	TFF1	9185_15_TFF1_TFF1.txt.gz
rs1800628	6	31546850	A	G	0.0048	0.751625	0.124	35439	up	AHSG	3581_53_AHSG_a2_HS_Glycoprotein.txt.gz
rs1800628	6	31546850	A	G	-0.0046	0.752541	0.12347	35430	down	NIPAL4	12864_9_NIPAL4_NIPA4.txt.gz
rs1800628	6	31546850	A	G	-0.0046	0.752781	0.12333	35430	down	SRSF7	12987_12_SRSF7_SRSF7.txt.gz
rs1800628	6	31546850	A	G	-0.0047	0.75353	0.1229	35439	down	CILP2	8841_65_CILP2_CILP2.txt.gz
rs1800628	6	31546850	A	G	0.0045	0.753637	0.12284	35439	up	ACADSB	17403_14_ACADSB_acyl_Coenzyme_A_dehydrogenase.txt.gz
rs1800628	6	31546850	A	G	-0.0047	0.754179	0.12253	35430	down	FBXL4	11416_23_FBXL4_FBXL4.txt.gz
rs1800628	6	31546850	A	G	0.0046	0.754566	0.1223	35439	up	CXCL11	3038_9_CXCL11_I_TAC.txt.gz
rs1800628	6	31546850	A	G	-0.0044	0.754601	0.12228	35439	down	CD74	6974_6_CD74_HG2A.txt.gz
rs1800628	6	31546850	A	G	0.0045	0.754627	0.12227	35439	up	FAM171B	8786_6_FAM171B_F171B.txt.gz
rs1800628	6	31546850	A	G	-0.0043	0.756023	0.12146	35439	down	LCT	9017_58_LCT_LPH.txt.gz
rs1800628	6	31546850	A	G	0.0047	0.756291	0.12131	35439	up	TCL1A	17210_2_TCL1A_TCL1A.txt.gz
rs1800628	6	31546850	A	G	0.0044	0.756612	0.12113	35439	up	C1orf43	6937_251_C1orf43_CA043.txt.gz
rs1800628	6	31546850	A	G	0.0046	0.756882	0.12097	35439	up	GALNT16	8923_94_GALNT16_GLTL1.txt.gz
rs1800628	6	31546850	A	G	0.0044	0.757731	0.12048	35427	up	WFDC10B	10695_12_WFDC10B_WF10B.txt.gz
rs1800628	6	31546850	A	G	0.0045	0.759871	0.11926	35439	up	PVRL2	6245_4_PVRL2_Nectin_2.txt.gz
rs1800628	6	31546850	A	G	0.0043	0.760079	0.11914	35430	up	NOVA1	12557_18_NOVA1_NOVA1.txt.gz
rs1800628	6	31546850	A	G	-0.0044	0.760432	0.11894	35439	down	ANXA5	14158_17_ANXA5_Annexin_V.txt.gz
rs1800628	6	31546850	A	G	-0.0044	0.760535	0.11888	35439	down	PLA2G1B	4910_21_PLA2G1B_GIB.txt.gz
rs1800628	6	31546850	A	G	-0.0044	0.761124	0.11854	35439	down	SRXN1	14268_4_SRXN1_SRXN1.txt.gz
rs1800628	6	31546850	A	G	-0.0045	0.762379	0.11783	35439	down	HAT1	19327_31_HAT1_Hat1.txt.gz
rs1800628	6	31546850	A	G	0.0044	0.762538	0.11774	35439	up	ARID1A	9898_161_ARID1A_ARI1A.txt.gz
rs1800628	6	31546850	A	G	-0.004	0.763075	0.11743	35439	down	NQO1	9837_60_NQO1_NAD_P_H_dehydrogenase.txt.gz
rs1800628	6	31546850	A	G	-0.0043	0.763291	0.11731	35439	down	FCRL5	6103_70_FCRL5_FCRL5.txt.gz
rs1800628	6	31546850	A	G	-0.0043	0.763604	0.11713	35439	down	ABHD14B	19325_21_ABHD14B_ABHEB.txt.gz
rs1800628	6	31546850	A	G	-0.0044	0.763714	0.11707	35439	down	HS3ST1	15497_9_HS3ST1_HS3S1.txt.gz
rs1800628	6	31546850	A	G	0.0042	0.763855	0.11699	35439	up	DEPP	7178_59_DEPP_DEPP.txt.gz
rs1800628	6	31546850	A	G	0.0042	0.765031	0.11632	35439	up	IL18R1	14079_14_IL18R1_IL_18_Ra.txt.gz
rs1800628	6	31546850	A	G	0.0044	0.76527	0.11619	35439	up	IAPP	19639_53_IAPP_IAPP.txt.gz
rs1800628	6	31546850	A	G	-0.0043	0.765298	0.11617	35439	down	ICT1	6380_23_ICT1_ICT1.txt.gz
rs1800628	6	31546850	A	G	-0.0044	0.765319	0.11616	35439	down	GREM1	18878_15_GREM1_GREM1.txt.gz
rs1800628	6	31546850	A	G	-0.0043	0.765343	0.11614	35439	down	MID2	14249_68_MID2_TRIM1.txt.gz
rs1800628	6	31546850	A	G	-0.0043	0.765395	0.11611	35439	down	NTNG1	5637_81_NTNG1_NTNG1.txt.gz
rs1800628	6	31546850	A	G	0.0043	0.766446	0.11552	35430	up	RLBP1	12936_38_RLBP1_RLBP1.txt.gz
rs1800628	6	31546850	A	G	-0.0043	0.766787	0.11533	35439	down	PCDHGA12	6938_21_PCDHGA12_PCDGC.txt.gz
rs1800628	6	31546850	A	G	0.0042	0.768341	0.11445	35439	up	CSPG4	8951_162_CSPG4_CSPG4.txt.gz
rs1800628	6	31546850	A	G	-0.0042	0.768585	0.11431	35439	down	ISM1	8355_80_ISM1_ISM1.txt.gz
rs1800628	6	31546850	A	G	-0.0042	0.769233	0.11394	35439	down	NGRN	7153_66_NGRN_NGRN.txt.gz
rs1800628	6	31546850	A	G	-0.0042	0.771869	0.11246	35430	down	HNF1A	11193_27_HNF1A_HNF1A.txt.gz
rs1800628	6	31546850	A	G	-0.0043	0.77219	0.11228	35439	down	IL21R	9366_54_IL21R_IL_21_sR.txt.gz
rs1800628	6	31546850	A	G	0.0044	0.773136	0.11174	35439	up	IL22RA2	5087_5_IL22RA2_IL_22BP.txt.gz
rs1800628	6	31546850	A	G	-0.0043	0.773593	0.11149	35439	down	PTH	5954_62_PTH_PTH.txt.gz
rs1800628	6	31546850	A	G	-0.0042	0.775403	0.11047	35427	down	AGA	10435_2_AGA_ASPG.txt.gz
rs1800628	6	31546850	A	G	-0.0042	0.776266	0.10999	35427	down	PLOD3	10612_18_PLOD3_PLOD3.txt.gz
rs1800628	6	31546850	A	G	0.0042	0.776953	0.10961	35430	up	KLRC3	11571_75_KLRC3_NKG2E.txt.gz
rs1800628	6	31546850	A	G	-0.0042	0.777183	0.10948	35439	down	CD68	18922_27_CD68_CD68.txt.gz
rs1800628	6	31546850	A	G	-0.0041	0.777628	0.10923	35430	down	DUSP6	12341_8_DUSP6_DUS6.txt.gz
rs1800628	6	31546850	A	G	-0.0041	0.777802	0.10913	35439	down	DYNLT1	14331_262_DYNLT1_DYLT1.txt.gz
rs1800628	6	31546850	A	G	0.004	0.777948	0.10905	35439	up	ZNF34	18265_18_ZNF34_ZNF34.txt.gz
rs1800628	6	31546850	A	G	-0.0041	0.778441	0.10877	35439	down	LGALS3	3066_12_LGALS3_Galectin_3.txt.gz
rs1800628	6	31546850	A	G	0.0041	0.779808	0.10801	35430	up	A1CF	12423_38_A1CF_A1CF.txt.gz
rs1800628	6	31546850	A	G	-0.0042	0.780356	0.10771	35439	down	NPTX1	9256_78_NPTX1_NPTX1.txt.gz
rs1800628	6	31546850	A	G	0.0039	0.781018	0.10734	35439	up	ADAM19	8948_13_ADAM19_ADA19.txt.gz
rs1800628	6	31546850	A	G	-0.004	0.782148	0.10671	35439	down	HERPUD2	9779_63_HERPUD2_HERP2.txt.gz
rs1800628	6	31546850	A	G	-0.0043	0.782152	0.10671	35439	down	PRSS1	3049_61_PRSS1_Trypsin.txt.gz
rs1800628	6	31546850	A	G	-0.0042	0.783038	0.10622	35439	down	NPW	9986_14_NPW_Neuropeptide_W.txt.gz
rs1800628	6	31546850	A	G	-0.0041	0.783612	0.1059	35439	down	GSTM3	9748_31_GSTM3_GSTM3_3.txt.gz
rs1800628	6	31546850	A	G	-0.004	0.784725	0.10528	35439	down	ASB9	19601_15_ASB9_ASB9.txt.gz
rs1800628	6	31546850	A	G	-0.0039	0.784891	0.10519	35430	down	CYB5A	11287_14_CYB5A_Cytochrome_b5.txt.gz
rs1800628	6	31546850	A	G	-0.0039	0.784925	0.10517	35430	down	TMEM8B	12742_160_TMEM8B_TMM8B.txt.gz
rs1800628	6	31546850	A	G	0.004	0.785264	0.10498	35439	up	CCL25	2705_5_CCL25_TECK.txt.gz
rs1800628	6	31546850	A	G	-0.004	0.785346	0.10494	35439	down	RNF149	9773_15_RNF149_RN149.txt.gz
rs1800628	6	31546850	A	G	0.004	0.785411	0.1049	35430	up	ADGRF1	11243_90_ADGRF1_GPR110.txt.gz
rs1800628	6	31546850	A	G	-0.0039	0.786177	0.10448	35439	down	MAP2K4	5242_37_MAP2K4_MP2K4.txt.gz
rs1800628	6	31546850	A	G	-0.004	0.786394	0.10436	35439	down	ICAM5	5124_69_ICAM5_sICAM_5.txt.gz
rs1800628	6	31546850	A	G	-0.004	0.787648	0.10367	35430	down	RNPEP	12386_11_RNPEP_AMPB.txt.gz
rs1800628	6	31546850	A	G	-0.0039	0.787899	0.10353	35439	down	NXT1	9942_2_NXT1_NXT1.txt.gz
rs1800628	6	31546850	A	G	-0.0038	0.789541	0.10263	35427	down	NETO2	10562_42_NETO2_NETO2.txt.gz
rs1800628	6	31546850	A	G	-0.004	0.789703	0.10254	35439	down	IGFBP7	3320_49_IGFBP7_IGFBP_7.txt.gz
rs1800628	6	31546850	A	G	-0.0038	0.790161	0.10228	35427	down	APMAP	10605_22_APMAP_APMAP.txt.gz
rs1800628	6	31546850	A	G	0.0038	0.790202	0.10226	35439	up	RNF150	9774_59_RNF150_RN150.txt.gz
rs1800628	6	31546850	A	G	0.0038	0.790525	0.10208	35439	up	CD274	5060_62_CD274_B7_H1.txt.gz
rs1800628	6	31546850	A	G	-0.0039	0.79073	0.10197	35430	down	SPATA20	11117_2_SPATA20_SPT20.txt.gz
rs1800628	6	31546850	A	G	0.0038	0.791704	0.10144	35439	up	FGF8	17166_4_FGF8_FGF_8F.txt.gz
rs1800628	6	31546850	A	G	-0.0038	0.791754	0.10141	35439	down	CD86	5337_64_CD86_B7_2.txt.gz
rs1800628	6	31546850	A	G	0.0039	0.792078	0.10123	35439	up	MDK	2911_27_MDK_Midkine.txt.gz
rs1800628	6	31546850	A	G	-0.0038	0.79256	0.10097	35439	down	STX2	7738_299_STX2_STX2.txt.gz
rs1800628	6	31546850	A	G	0.0041	0.792585	0.10095	35439	up	C5orf38	6378_2_C5orf38_CEI.txt.gz
rs1800628	6	31546850	A	G	0.0037	0.79375	0.10032	35439	up	NT5DC3	9126_171_NT5DC3_NT5D3.txt.gz
rs1800628	6	31546850	A	G	0.0039	0.794025	0.10017	35439	up	BMP7	2972_57_BMP7_BMP_7.txt.gz
rs1800628	6	31546850	A	G	0.0037	0.794829	0.09973	35427	up	MCL1	10396_6_MCL1_Mcl_1.txt.gz
rs1800628	6	31546850	A	G	0.0037	0.795003	0.09963	35433	up	HSPA9	13492_44_HSPA9_HSPA9B.txt.gz
rs1800628	6	31546850	A	G	-0.0037	0.796026	0.09907	35439	down	IFNA1	18389_11_IFNA1_IFNA1.txt.gz
rs1800628	6	31546850	A	G	-0.004	0.796026	0.09907	35439	down	LILRA3	6391_52_LILRA3_LIRA3.txt.gz
rs1800628	6	31546850	A	G	-0.0038	0.796292	0.09893	35439	down	COL6A2	16753_46_COL6A2_CO6A2.txt.gz
rs1800628	6	31546850	A	G	-0.0038	0.796483	0.09882	35439	down	C3	4480_59_C3_C3b.txt.gz
rs1800628	6	31546850	A	G	-0.0037	0.797798	0.09811	35430	down	TSTA3	12657_2_TSTA3_FCL.txt.gz
rs1800628	6	31546850	A	G	-0.0036	0.79783	0.09809	35439	down	ENTPD2	18887_7_ENTPD2_ENTP2.txt.gz
rs1800628	6	31546850	A	G	0.0037	0.797894	0.09805	35439	up	PIM1	5359_65_PIM1_PIM1.txt.gz
rs1800628	6	31546850	A	G	-0.0037	0.797896	0.09805	35439	down	CEACAM19	7048_4_CEACAM19_CEA19.txt.gz
rs1800628	6	31546850	A	G	-0.0037	0.799167	0.09736	35439	down	NDUFB11	7747_47_NDUFB11_NDUBB.txt.gz
rs1800628	6	31546850	A	G	-0.0036	0.799245	0.09732	35439	down	JUND	19602_36_JUND_jun_D.txt.gz
rs1800628	6	31546850	A	G	0.0038	0.800169	0.09682	35439	up	AZGP1	9312_8_AZGP1_AZGP1.txt.gz
rs1800628	6	31546850	A	G	0.0036	0.800316	0.09674	35439	up	IDO1	9759_13_IDO1_INDO.txt.gz
rs1800628	6	31546850	A	G	0.0039	0.800857	0.09645	35439	up	BPI	4126_22_BPI_BPI.txt.gz
rs1800628	6	31546850	A	G	-0.0037	0.802083	0.09578	35439	down	NPIPB3	9954_2_NPIPB3_NPPL3.txt.gz
rs1800628	6	31546850	A	G	-0.0035	0.802246	0.09569	35439	down	POLD4	19159_9_POLD4_DNA_polymerase_subunit_delta_4.txt.gz
rs1800628	6	31546850	A	G	-0.0036	0.803368	0.09509	35439	down	MIA	2687_2_MIA_MIA.txt.gz
rs1800628	6	31546850	A	G	-0.0035	0.803511	0.09501	35427	down	CBS	10086_39_CBS_CBS.txt.gz
rs1800628	6	31546850	A	G	-0.0035	0.804804	0.09431	35439	down	PYCR1	18170_46_PYCR1_P5CR1.txt.gz
rs1800628	6	31546850	A	G	-0.0038	0.80518	0.09411	35439	down	CRYZL1	9207_60_CRYZL1_QORL1.txt.gz
rs1800628	6	31546850	A	G	-0.0035	0.805654	0.09385	35439	down	IFNA10	14128_121_IFNA10_IFN10.txt.gz
rs1800628	6	31546850	A	G	-0.0036	0.805751	0.0938	35430	down	MGA	11587_5_MGA_MGAP.txt.gz
rs1800628	6	31546850	A	G	0.0037	0.80609	0.09362	35439	up	TP53I13	6400_33_TP53I13_P5I13.txt.gz
rs1800628	6	31546850	A	G	-0.0035	0.807088	0.09308	35439	down	RNASEH1	8470_213_RNASEH1_RNase_H1.txt.gz
rs1800628	6	31546850	A	G	0.0036	0.807828	0.09268	35439	up	CFP	2960_66_CFP_Properdin.txt.gz
rs1800628	6	31546850	A	G	-0.0035	0.808211	0.09248	35430	down	RUFY1	11425_31_RUFY1_RUFY1.txt.gz
rs1800628	6	31546850	A	G	-0.0037	0.808398	0.09237	35439	down	PSAPL1	8814_33_PSAPL1_SAPL1.txt.gz
rs1800628	6	31546850	A	G	0.0036	0.80864	0.09224	35430	up	LRRK2	10990_21_LRRK2_LRRK2.txt.gz
rs1800628	6	31546850	A	G	-0.0034	0.810664	0.09116	35439	down	GFAP	3034_1_GFAP_GFAP.txt.gz
rs1800628	6	31546850	A	G	-0.0034	0.810915	0.09102	35439	down	CREB3L2	17336_54_CREB3L2_CR3L2.txt.gz
rs1800628	6	31546850	A	G	0.0034	0.811318	0.09081	35433	up	GRID1	13493_5_GRID1_GRID1.txt.gz
rs1800628	6	31546850	A	G	-0.0034	0.812116	0.09038	35439	down	NDRG1	19215_7_NDRG1_NDRG1.txt.gz
rs1800628	6	31546850	A	G	-0.0034	0.81314	0.08983	35430	down	BCAP29	11570_94_BCAP29_BAP29.txt.gz
rs1800628	6	31546850	A	G	-0.0034	0.813631	0.08957	35439	down	CENPW	8864_59_CENPW_CENPW.txt.gz
rs1800628	6	31546850	A	G	0.0034	0.814721	0.08899	35439	up	GLRX	18386_36_GLRX_GLRX1.txt.gz
rs1800628	6	31546850	A	G	-0.0033	0.815477	0.08859	35439	down	ATP1B4	9933_49_ATP1B4_AT1B4.txt.gz
rs1800628	6	31546850	A	G	-0.0034	0.815563	0.08854	35427	down	LINGO3	10827_67_LINGO3_LIGO3.txt.gz
rs1800628	6	31546850	A	G	-0.0034	0.816404	0.08809	35439	down	CA11	8859_51_CA11_CAH11.txt.gz
rs1800628	6	31546850	A	G	-0.0033	0.817126	0.08771	35427	down	C1orf185	10667_78_C1orf185_CA185.txt.gz
rs1800628	6	31546850	A	G	0.0033	0.817221	0.08766	35439	up	ST8SIA3	6929_10_ST8SIA3_SIA8C.txt.gz
rs1800628	6	31546850	A	G	-0.0034	0.820051	0.08616	35439	down	C1QTNF1	6304_8_C1QTNF1_C1QT1.txt.gz
rs1800628	6	31546850	A	G	0.0034	0.820055	0.08616	35439	up	EFNA5	2615_60_EFNA5_Ephrin_A5.txt.gz
rs1800628	6	31546850	A	G	0.0033	0.820563	0.08589	35439	up	DGCR6	9444_70_DGCR6_DGCR6.txt.gz
rs1800628	6	31546850	A	G	0.0034	0.821719	0.08528	35439	up	CYP3A4	2943_5_CYP3A4_Cytochrome_P450_3A4.txt.gz
rs1800628	6	31546850	A	G	0.0033	0.822254	0.08499	35439	up	PCDHGC3	7859_21_PCDHGC3_PCDGK.txt.gz
rs1800628	6	31546850	A	G	-0.0033	0.822349	0.08494	35439	down	TMEM132A	7871_16_TMEM132A_T132A.txt.gz
rs1800628	6	31546850	A	G	-0.0034	0.822717	0.08475	35439	down	PTPN4	14254_27_PTPN4_PTN4.txt.gz
rs1800628	6	31546850	A	G	-0.0032	0.824187	0.08397	35439	down	TICAM2	17696_1_TICAM2_TIRP.txt.gz
rs1800628	6	31546850	A	G	-0.0032	0.82466	0.08373	35439	down	TTC9B	9386_42_TTC9B_TTC9B.txt.gz
rs1800628	6	31546850	A	G	-0.0025	0.825266	0.08341	35439	down	CFHR2	15584_9_CFHR2_FHR2.txt.gz
rs1800628	6	31546850	A	G	-0.0033	0.825714	0.08317	35439	down	DCTPP1	4314_12_DCTPP1_XTP3A.txt.gz
rs1800628	6	31546850	A	G	-0.0032	0.827468	0.08225	35439	down	POMC	2558_51_POMC_b_Endorphin.txt.gz
rs1800628	6	31546850	A	G	0.0032	0.827702	0.08213	35439	up	NAALAD2	7986_98_NAALAD2_NALD2.txt.gz
rs1800628	6	31546850	A	G	-0.0031	0.827886	0.08203	35439	down	HBQ1	18198_51_HBQ1_HBAT.txt.gz
rs1800628	6	31546850	A	G	-0.0031	0.82958	0.08114	35433	down	PTH1R	13470_43_PTH1R_PTH1R.txt.gz
rs1800628	6	31546850	A	G	-0.003	0.830587	0.08061	35439	down	RSPO2	8409_3_RSPO2_RSPO2.txt.gz
rs1800628	6	31546850	A	G	0.0032	0.830718	0.08055	35439	up	TNFSF8	3421_54_TNFSF8_CD30_Ligand.txt.gz
rs1800628	6	31546850	A	G	-0.0031	0.830793	0.08051	35427	down	VDR	10023_32_VDR_VDR.txt.gz
rs1800628	6	31546850	A	G	-0.0031	0.833837	0.07892	35428	down	OSMR	10892_8_OSMR_OSMR.txt.gz
rs1800628	6	31546850	A	G	-0.0032	0.834119	0.07877	35439	down	PSD2	9118_7_PSD2_PSD2.txt.gz
rs1800628	6	31546850	A	G	-0.003	0.834139	0.07876	35430	down	SYNGR3	13375_48_SYNGR3_SNG3.txt.gz
rs1800628	6	31546850	A	G	-0.0031	0.834876	0.07838	35439	down	B3GAT3	6897_38_B3GAT3_B3GA3.txt.gz
rs1800628	6	31546850	A	G	-0.003	0.834913	0.07836	35439	down	CD40LG	3534_14_CD40LG_CD40_ligand__soluble.txt.gz
rs1800628	6	31546850	A	G	-0.0031	0.834947	0.07834	35439	down	APOA1	2750_3_APOA1_Apo_A_I.txt.gz
rs1800628	6	31546850	A	G	0.0031	0.835035	0.0783	35439	up	FGFR1	5532_53_FGFR1_bFGF_R.txt.gz
rs1800628	6	31546850	A	G	-0.003	0.835115	0.07825	35430	down	KRT7	11383_41_KRT7_Keratin_7.txt.gz
rs1800628	6	31546850	A	G	-0.0031	0.835174	0.07822	35439	down	IL18	5661_15_IL18_IL_18.txt.gz
rs1800628	6	31546850	A	G	-0.003	0.835192	0.07821	35439	down	FRRS1L	7976_19_FRRS1L_FRS1L.txt.gz
rs1800628	6	31546850	A	G	0.003	0.836665	0.07745	35439	up	LHB	8376_25_LHB_LSHB.txt.gz
rs1800628	6	31546850	A	G	-0.0029	0.836922	0.07732	35439	down	CXCL6	3495_15_CXCL6_GCP_2.txt.gz
rs1800628	6	31546850	A	G	-0.003	0.836933	0.07731	35439	down	CABP7	7104_71_CABP7_CABP7.txt.gz
rs1800628	6	31546850	A	G	-0.0031	0.837139	0.0772	35439	down	CHGB	8235_48_CHGB_SCG1.txt.gz
rs1800628	6	31546850	A	G	-0.0029	0.837396	0.07707	35430	down	MUCL1	10975_59_MUCL1_MUCL1.txt.gz
rs1800628	6	31546850	A	G	-0.0031	0.837778	0.07687	35439	down	SEMG1	7115_5_SEMG1_Semenogelin.txt.gz
rs1800628	6	31546850	A	G	0.0028	0.838105	0.0767	35439	up	NAAA	3173_49_NAAA_ASAHL.txt.gz
rs1800628	6	31546850	A	G	0.0029	0.838278	0.07661	35427	up	STUB1	10336_3_STUB1_CHIP.txt.gz
rs1800628	6	31546850	A	G	0.003	0.838369	0.07656	35439	up	HGF	2681_23_HGF_HGF.txt.gz
rs1800628	6	31546850	A	G	-0.003	0.838391	0.07655	35439	down	FBP2	9867_23_FBP2_F16P2.txt.gz
rs1800628	6	31546850	A	G	-0.003	0.838439	0.07653	35439	down	ZFYVE27	9102_28_ZFYVE27_ZFY27.txt.gz
rs1800628	6	31546850	A	G	-0.003	0.838523	0.07649	35430	down	ELL2	11494_4_ELL2_ELL2.txt.gz
rs1800628	6	31546850	A	G	-0.0031	0.839288	0.07609	35439	down	SERPINF1	9211_19_SERPINF1_PEDF.txt.gz
rs1800628	6	31546850	A	G	-0.0029	0.840005	0.07572	35439	down	FABP5	4985_11_FABP5_FABPE.txt.gz
rs1800628	6	31546850	A	G	-0.0028	0.842154	0.07461	35439	down	EMID1	9547_29_EMID1_EMID1.txt.gz
rs1800628	6	31546850	A	G	-0.003	0.842225	0.07457	35439	down	SDC3	16612_28_SDC3_SDC3.txt.gz
rs1800628	6	31546850	A	G	-0.0029	0.843513	0.07391	35430	down	SRSF6	11573_3_SRSF6_SRSF6.txt.gz
rs1800628	6	31546850	A	G	-0.0028	0.8441	0.07361	35439	down	KIR3DL2	5096_51_KIR3DL2_KI3L2.txt.gz
rs1800628	6	31546850	A	G	0.003	0.844989	0.07315	35427	up	ANTXR1	10464_6_ANTXR1_ANTR1.txt.gz
rs1800628	6	31546850	A	G	0.0028	0.846854	0.07219	35433	up	APBB3	13589_10_APBB3_APBB3.txt.gz
rs1800628	6	31546850	A	G	-0.0026	0.847367	0.07193	35439	down	ACP6	5742_14_ACP6_PPA6.txt.gz
rs1800628	6	31546850	A	G	-0.0028	0.847837	0.07169	35439	down	NDUFV2	7748_11_NDUFV2_NDUV2.txt.gz
rs1800628	6	31546850	A	G	-0.0028	0.847882	0.07166	35439	down	B3GNT2	7980_72_B3GNT2_B3GN2.txt.gz
rs1800628	6	31546850	A	G	-0.0027	0.848242	0.07148	35433	down	WFDC6	13412_5_WFDC6_WFDC6.txt.gz
rs1800628	6	31546850	A	G	-0.0028	0.848548	0.07132	35439	down	KIAA0040	14603_51_KIAA0040_KIAA0040.txt.gz
rs1800628	6	31546850	A	G	-0.0028	0.848988	0.0711	35430	down	RRM1	11360_39_RRM1_RRM1.txt.gz
rs1800628	6	31546850	A	G	0.0028	0.849218	0.07098	35439	up	CENPV	8817_29_CENPV_CENPV.txt.gz
rs1800628	6	31546850	A	G	-0.0027	0.849416	0.07088	35439	down	EVA1B	8062_15_EVA1B_F176B.txt.gz
rs1800628	6	31546850	A	G	-0.0027	0.85052	0.07032	35439	down	KLK5	14039_33_KLK5_kallikrein_5.txt.gz
rs1800628	6	31546850	A	G	-0.0027	0.851488	0.06982	35439	down	CUZD1	7943_16_CUZD1_CUZD1.txt.gz
rs1800628	6	31546850	A	G	0.0027	0.852311	0.0694	35427	up	INSL5	10462_14_INSL5_INSL5.txt.gz
rs1800628	6	31546850	A	G	0.0028	0.85346	0.06882	35439	up	COL3A1	18880_81_COL3A1_Collagen_Type_III.txt.gz
rs1800628	6	31546850	A	G	-0.0027	0.853558	0.06877	35430	down	GPR135	11465_4_GPR135_GP135.txt.gz
rs1800628	6	31546850	A	G	-0.0027	0.853652	0.06872	35439	down	NLGN2	9772_153_NLGN2_NLGN2.txt.gz
rs1800628	6	31546850	A	G	0.0026	0.85514	0.06796	35439	up	TBXAS1	8098_37_TBXAS1_THAS.txt.gz
rs1800628	6	31546850	A	G	-0.0027	0.855219	0.06792	35439	down	CCK	6918_183_CCK_CCKN.txt.gz
rs1800628	6	31546850	A	G	0.0027	0.855625	0.06772	35439	up	TCN2	5584_21_TCN2_Holo_TC_II.txt.gz
rs1800628	6	31546850	A	G	-0.0027	0.856704	0.06717	35439	down	TIMP2	2278_61_TIMP2_TIMP_2.txt.gz
rs1800628	6	31546850	A	G	-0.0026	0.856897	0.06707	35430	down	CLEC10A	10955_4_CLEC10A_CLC10.txt.gz
rs1800628	6	31546850	A	G	-0.0026	0.856902	0.06707	35430	down	LDLR	13129_40_LDLR_LDLR.txt.gz
rs1800628	6	31546850	A	G	-0.0026	0.857186	0.06692	35439	down	RNF24	9583_17_RNF24_RNF24.txt.gz
rs1800628	6	31546850	A	G	-0.0026	0.857326	0.06685	35427	down	BRD2	10074_128_BRD2_BRD2.txt.gz
rs1800628	6	31546850	A	G	-0.0025	0.857964	0.06653	35430	down	ATG7	12627_97_ATG7_ATG7.txt.gz
rs1800628	6	31546850	A	G	-0.0026	0.858675	0.06617	35439	down	STX1B	6966_144_STX1B_STX1B.txt.gz
rs1800628	6	31546850	A	G	-0.0026	0.858977	0.06602	35439	down	RBP7	14208_3_RBP7_RET7.txt.gz
rs1800628	6	31546850	A	G	-0.0025	0.859797	0.0656	35427	down	GNRH2	10708_3_GNRH2_GON2.txt.gz
rs1800628	6	31546850	A	G	0.0026	0.860247	0.06538	35439	up	CRIP1	18275_5_CRIP1_CRIP1.txt.gz
rs1800628	6	31546850	A	G	-0.0025	0.862757	0.06411	35439	down	ANKRD54	18404_22_ANKRD54_ANR54.txt.gz
rs1800628	6	31546850	A	G	-0.0024	0.864105	0.06343	35439	down	IL36G	9117_4_IL36G_IL_1F9.txt.gz
rs1800628	6	31546850	A	G	0.0024	0.864978	0.06299	35427	up	PGRMC2	10506_53_PGRMC2_PGRC2.txt.gz
rs1800628	6	31546850	A	G	0.0026	0.865831	0.06257	35433	up	EMC4	13516_46_EMC4_TMM85.txt.gz
rs1800628	6	31546850	A	G	-0.0025	0.866552	0.06221	35439	down	CARD18	18190_15_CARD18_ICBR.txt.gz
rs1800628	6	31546850	A	G	-0.0024	0.866651	0.06216	35439	down	LIN7A	18910_45_LIN7A_LIN7A.txt.gz
rs1800628	6	31546850	A	G	0.0024	0.867057	0.06195	35439	up	C5	2851_63_C5_C5a.txt.gz
rs1800628	6	31546850	A	G	-0.0024	0.867859	0.06155	35439	down	CLIC1	5013_2_CLIC1_NCC27.txt.gz
rs1800628	6	31546850	A	G	-0.0025	0.868058	0.06145	35439	down	A2M	3708_62_A2M_a2_Macroglobulin.txt.gz
rs1800628	6	31546850	A	G	-0.0024	0.868088	0.06144	35439	down	CD74	8748_45_CD74_HG2A.txt.gz
rs1800628	6	31546850	A	G	0.0024	0.868297	0.06133	35439	up	CPLX2	15321_8_CPLX2_CPLX2.txt.gz
rs1800628	6	31546850	A	G	-0.0024	0.868632	0.06116	35439	down	ATP5J	7788_1_ATP5J_CF6.txt.gz
rs1800628	6	31546850	A	G	-0.0025	0.86867	0.06115	35439	down	CTSA	3179_51_CTSA_Cathepsin_A.txt.gz
rs1800628	6	31546850	A	G	-0.0024	0.868983	0.06099	35439	down	CDHR3	8222_49_CDHR3_CDHR3.txt.gz
rs1800628	6	31546850	A	G	-0.0024	0.869831	0.06057	35430	down	MUSK	11547_84_MUSK_MUSK.txt.gz
rs1800628	6	31546850	A	G	-0.0023	0.871098	0.05993	35439	down	CD3G	7924_7_CD3G_CD3G.txt.gz
rs1800628	6	31546850	A	G	-0.0023	0.872594	0.05919	35439	down	PRR27	9607_39_PRR27_CD040.txt.gz
rs1800628	6	31546850	A	G	0.0023	0.872803	0.05908	35439	up	THSD7A	9600_55_THSD7A_THS7A.txt.gz
rs1800628	6	31546850	A	G	-0.0023	0.872838	0.05907	35430	down	NLRP1	11661_11_NLRP1_NALP1.txt.gz
rs1800628	6	31546850	A	G	-0.0023	0.874599	0.05819	35439	down	TK2	19114_8_TK2_KITM.txt.gz
rs1800628	6	31546850	A	G	-0.0023	0.87461	0.05819	35430	down	CSDC2	12754_14_CSDC2_CSDC2.txt.gz
rs1800628	6	31546850	A	G	-0.0024	0.875021	0.05798	35439	down	CD14	16914_104_CD14_sCD14.txt.gz
rs1800628	6	31546850	A	G	0.0023	0.875584	0.0577	35439	up	ACOT8	17400_71_ACOT8_ACOT8.txt.gz
rs1800628	6	31546850	A	G	-0.0022	0.877159	0.05692	35433	down	UAP1	13580_2_UAP1_Sperm_associated_antigen_2.txt.gz
rs1800628	6	31546850	A	G	-0.0022	0.877385	0.05681	35430	down	SMYD2	12636_113_SMYD2_SMYD2.txt.gz
rs1800628	6	31546850	A	G	-0.0023	0.877495	0.05676	35430	down	SNAP25	13105_7_SNAP25_SNP25.txt.gz
rs1800628	6	31546850	A	G	-0.0022	0.879288	0.05587	35439	down	CD80	13726_4_CD80_B7.txt.gz
rs1800628	6	31546850	A	G	-0.0022	0.879554	0.05574	35439	down	DHFR	9823_2_DHFR_DYR.txt.gz
rs1800628	6	31546850	A	G	-0.0021	0.87996	0.05554	35439	down	CASP14	16617_14_CASP14_Caspase_14.txt.gz
rs1800628	6	31546850	A	G	-0.0021	0.881867	0.0546	35430	down	ZNF415	12811_55_ZNF415_ZN415.txt.gz
rs1800628	6	31546850	A	G	-0.0022	0.88294	0.05407	35439	down	GLA	15588_17_GLA_galactosidase__alpha.txt.gz
rs1800628	6	31546850	A	G	-0.0021	0.883379	0.05385	35439	down	IL4R	3055_54_IL4R_IL_4_sR.txt.gz
rs1800628	6	31546850	A	G	0.0021	0.884049	0.05352	35439	up	TPM1	5033_27_TPM1_Tropomyosin_1_alpha_chain.txt.gz
rs1800628	6	31546850	A	G	0.0021	0.884116	0.05349	35439	up	COL9A1	15466_30_COL9A1_CO9A1.txt.gz
rs1800628	6	31546850	A	G	0.0022	0.884424	0.05334	35439	up	NTS	7857_22_NTS_NEUT.txt.gz
rs1800628	6	31546850	A	G	0.0021	0.884669	0.05322	35427	up	HABP4	10815_2_HABP4_HABP4.txt.gz
rs1800628	6	31546850	A	G	0.002	0.887239	0.05196	35430	up	TMEM167A	11112_18_TMEM167A_KISHA.txt.gz
rs1800628	6	31546850	A	G	0.002	0.887646	0.05176	35439	up	DNAJC18	8033_1_DNAJC18_DJC18.txt.gz
rs1800628	6	31546850	A	G	-0.0021	0.888357	0.05141	35430	down	TPMT	11218_84_TPMT_TPMT.txt.gz
rs1800628	6	31546850	A	G	-0.002	0.888421	0.05138	35430	down	NAGS	11247_20_NAGS_NAGS.txt.gz
rs1800628	6	31546850	A	G	0.0021	0.888664	0.05126	35439	up	C1QTNF3	7251_64_C1QTNF3_C1QT3.txt.gz
rs1800628	6	31546850	A	G	-0.002	0.889004	0.0511	35439	down	MUC1	9176_3_MUC1_MUC1.txt.gz
rs1800628	6	31546850	A	G	0.002	0.889584	0.05081	35427	up	CBFB	10048_7_CBFB_PEBB.txt.gz
rs1800628	6	31546850	A	G	0.0021	0.889628	0.05079	35439	up	CXCL12	3516_60_CXCL12_SDF_1.txt.gz
rs1800628	6	31546850	A	G	0.0017	0.890112	0.05056	35430	up	VTN	13125_45_VTN_Vitronectin.txt.gz
rs1800628	6	31546850	A	G	0.002	0.892113	0.04958	35439	up	THBS4	3340_53_THBS4_TSP4.txt.gz
rs1800628	6	31546850	A	G	0.0021	0.892113	0.04958	35439	up	IL27RA	5132_71_IL27RA_TCCR.txt.gz
rs1800628	6	31546850	A	G	0.0021	0.892656	0.04932	35439	up	ELANE	13671_40_ELANE_Elastase.txt.gz
rs1800628	6	31546850	A	G	-0.002	0.892967	0.04916	35439	down	HRSP12	14636_25_HRSP12_Ribonuclease_UK114.txt.gz
rs1800628	6	31546850	A	G	0.0019	0.894095	0.04862	35439	up	POTEM	7967_38_POTEM_POTEM.txt.gz
rs1800628	6	31546850	A	G	0.0019	0.89429	0.04852	35439	up	GPC5	4991_12_GPC5_GPC5.txt.gz
rs1800628	6	31546850	A	G	0.0019	0.894468	0.04844	35439	up	GALNT2	5764_4_GALNT2_GALT2.txt.gz
rs1800628	6	31546850	A	G	-0.0019	0.894588	0.04838	35439	down	SPINK8	7962_11_SPINK8_ISK8.txt.gz
rs1800628	6	31546850	A	G	0.0019	0.89518	0.04809	35439	up	NRXN1	5110_84_NRXN1_NRX1B.txt.gz
rs1800628	6	31546850	A	G	-0.0019	0.895687	0.04784	35430	down	CUBN	12904_180_CUBN_cubilin.txt.gz
rs1800628	6	31546850	A	G	-0.0019	0.895725	0.04783	35439	down		17837_7_CLIC2_CLIC3.txt.gz
rs1800628	6	31546850	A	G	-0.0018	0.898093	0.04668	35439	down	NRG1	9178_30_NRG1_NEUREGULIN_1.txt.gz
rs1800628	6	31546850	A	G	-0.0018	0.898994	0.04624	35430	down	INA	11436_6_INA_AINX.txt.gz
rs1800628	6	31546850	A	G	-0.0018	0.899381	0.04606	35439	down	FKBP14	9340_17_FKBP14_FKB14.txt.gz
rs1800628	6	31546850	A	G	0.0018	0.900474	0.04553	35439	up	ADSL	5023_23_ADSL_PUR8.txt.gz
rs1800628	6	31546850	A	G	0.0017	0.902746	0.04443	35439	up	EYS	9365_91_EYS_EYS.txt.gz
rs1800628	6	31546850	A	G	-0.0017	0.904544	0.04357	35439	down	GDF7	16756_30_GDF7_GDF7.txt.gz
rs1800628	6	31546850	A	G	-0.0017	0.904743	0.04347	35430	down	RBM23	11590_5_RBM23_RBM23.txt.gz
rs1800628	6	31546850	A	G	-0.0018	0.904811	0.04344	35439	down	OXT	8356_88_OXT_NEU1.txt.gz
rs1800628	6	31546850	A	G	-0.0017	0.906533	0.04262	35439	down	RAP2A	9885_41_RAP2A_RAP2A.txt.gz
rs1800628	6	31546850	A	G	0.0017	0.90694	0.04242	35439	up	LGALS1	8046_9_LGALS1_Galectin_1.txt.gz
rs1800628	6	31546850	A	G	0.0017	0.907618	0.0421	35439	up	NHLRC3	9087_8_NHLRC3_NHLC3.txt.gz
rs1800628	6	31546850	A	G	-0.0016	0.908172	0.04183	35439	down	AKR1C4	18397_5_AKR1C4_AK1C4.txt.gz
rs1800628	6	31546850	A	G	-0.0017	0.909233	0.04132	35439	down	SEZ6L	19563_3_SEZ6L_SEZ6L.txt.gz
rs1800628	6	31546850	A	G	0.0016	0.909958	0.04098	35430	up	ILF3	12759_47_ILF3_DRBP76.txt.gz
rs1800628	6	31546850	A	G	0.0017	0.91002	0.04095	35439	up	GREM2	5598_3_GREM2_GREM2.txt.gz
rs1800628	6	31546850	A	G	-0.0016	0.911196	0.04039	35439	down	AGAP3	13960_15_AGAP3_AGAP3.txt.gz
rs1800628	6	31546850	A	G	0.0016	0.911729	0.04013	35433	up	ARHGEF25	13519_112_ARHGEF25_ARHGP.txt.gz
rs1800628	6	31546850	A	G	-0.0016	0.912892	0.03958	35439	down	MGAT2	6909_40_MGAT2_MGAT2.txt.gz
rs1800628	6	31546850	A	G	0.0016	0.913653	0.03922	35439	up	CXCL8	3447_64_CXCL8_IL_8.txt.gz
rs1800628	6	31546850	A	G	0.0015	0.913663	0.03921	35439	up	SPINT3	7926_13_SPINT3_SPIT3.txt.gz
rs1800628	6	31546850	A	G	-0.0015	0.914624	0.03876	35439	down	WISP3	5927_4_WISP3_WISP_3.txt.gz
rs1800628	6	31546850	A	G	0.0015	0.915308	0.03843	35439	up	PTH	19640_2_PTH_Parathyroid_Hormone1_34.txt.gz
rs1800628	6	31546850	A	G	0.0015	0.915781	0.03821	35439	up	PGRMC1	7863_50_PGRMC1_PGRC1.txt.gz
rs1800628	6	31546850	A	G	-0.0015	0.91659	0.03782	35439	down	ASRGL1	18313_4_ASRGL1_Asparaginase_like_protein_1.txt.gz
rs1800628	6	31546850	A	G	-0.0015	0.917257	0.03751	35430	down	SPP1	13113_7_SPP1_Osteopontin.txt.gz
rs1800628	6	31546850	A	G	-0.0015	0.918837	0.03676	35439	down	ARG1	5867_60_ARG1_ARGI1.txt.gz
rs1800628	6	31546850	A	G	-0.0015	0.919231	0.03658	35439	down	MYOM3	13966_30_MYOM3_MYOM3.txt.gz
rs1800628	6	31546850	A	G	0.0014	0.919655	0.03638	35439	up	MCCD1	8032_23_MCCD1_MCCD1.txt.gz
rs1800628	6	31546850	A	G	-0.0014	0.919899	0.03626	35439	down	WFDC11	7969_163_WFDC11_WFD11.txt.gz
rs1800628	6	31546850	A	G	0.0014	0.920461	0.03599	35430	up	KMT2C	11402_17_KMT2C_KMT2C.txt.gz
rs1800628	6	31546850	A	G	0.0014	0.921703	0.03541	35430	up	OSBPL11	12878_60_OSBPL11_OSB11.txt.gz
rs1800628	6	31546850	A	G	-0.0014	0.923119	0.03474	35439	down	ZNF382	14616_16_ZNF382_ZN382.txt.gz
rs1800628	6	31546850	A	G	-0.0014	0.92435	0.03416	35439	down	C1orf198	8035_6_C1orf198_CA198.txt.gz
rs1800628	6	31546850	A	G	-0.0014	0.924498	0.03409	35439	down	FCN2	13717_15_FCN2_FCN2.txt.gz
rs1800628	6	31546850	A	G	-0.0014	0.925683	0.03354	35430	down	LCN1	11708_2_LCN1_LCN1.txt.gz
rs1800628	6	31546850	A	G	0.0013	0.927459	0.03271	35430	up	UBE2C	12556_7_UBE2C_UBE2C.txt.gz
rs1800628	6	31546850	A	G	-0.0013	0.928046	0.03243	35439	down	TAGLN3	17775_8_TAGLN3_TAGL3.txt.gz
rs1800628	6	31546850	A	G	-0.0013	0.929949	0.03154	35430	down	BACH2	12756_3_BACH2_BACH2.txt.gz
rs1800628	6	31546850	A	G	0.0013	0.930185	0.03143	35439	up	SMOC2	15635_4_SMOC2_SMOC2.txt.gz
rs1800628	6	31546850	A	G	-0.0013	0.930524	0.03127	35439	down	STOML2	6555_58_STOML2_Stomatin_like_protein_2.txt.gz
rs1800628	6	31546850	A	G	-0.0012	0.931785	0.03068	35439	down	CSF2	4697_59_CSF2_GM_CSF.txt.gz
rs1800628	6	31546850	A	G	-0.0012	0.93236	0.03042	35430	down	NRSN1	11654_77_NRSN1_NRSN1.txt.gz
rs1800628	6	31546850	A	G	0.0012	0.932467	0.03037	35439	up	ITIH1	7955_195_ITIH1_ITI_heavy_chain_H1.txt.gz
rs1800628	6	31546850	A	G	-0.0012	0.933137	0.03005	35430	down	TRA2B	12373_73_TRA2B_TRA2B.txt.gz
rs1800628	6	31546850	A	G	0.0012	0.933738	0.02977	35439	up	GPD1	13697_51_GPD1_GPDA.txt.gz
rs1800628	6	31546850	A	G	-0.0012	0.93418	0.02957	35439	down	C1QTNF9	16605_2_C1QTNF9_C1T9A.txt.gz
rs1800628	6	31546850	A	G	0.0012	0.934632	0.02936	35439	up	CRLF2	13694_24_CRLF2_TSLP_R.txt.gz
rs1800628	6	31546850	A	G	-0.0012	0.934869	0.02925	35439	down	BPIFA2	16302_11_BPIFA2_SPLC2.txt.gz
rs1800628	6	31546850	A	G	-0.0012	0.93508	0.02915	35439	down	MTCP1	19374_72_MTCP1_MTCP1.txt.gz
rs1800628	6	31546850	A	G	-0.0012	0.935377	0.02901	35439	down	PRG2	7258_5_PRG2_EMBP.txt.gz
rs1800628	6	31546850	A	G	-0.0012	0.935447	0.02898	35439	down	GHR	2948_58_GHR_Growth_hormone_receptor.txt.gz
rs1800628	6	31546850	A	G	-0.0012	0.93629	0.02859	35439	down	DLL4	3305_6_DLL4_DLL4.txt.gz
rs1800628	6	31546850	A	G	0.0012	0.937085	0.02822	35439	up	IL6ST	2620_4_IL6ST_gp130__soluble.txt.gz
rs1800628	6	31546850	A	G	-0.0011	0.937166	0.02818	35439	down	RNF215	7758_217_RNF215_RN215.txt.gz
rs1800628	6	31546850	A	G	-0.0011	0.937586	0.02799	35439	down	SLTM	8320_5_SLTM_SLTM.txt.gz
rs1800628	6	31546850	A	G	0.0012	0.937804	0.02789	35439	up	PLA2G2A	2692_74_PLA2G2A_NPS_PLA2.txt.gz
rs1800628	6	31546850	A	G	0.0011	0.937926	0.02783	35439	up	NETO1	15298_199_NETO1_NETO1.txt.gz
rs1800628	6	31546850	A	G	-0.0012	0.938363	0.02763	35439	down	LILRA5	8766_29_LILRA5_LIRA5.txt.gz
rs1800628	6	31546850	A	G	-0.0011	0.938708	0.02747	35439	down	TNFRSF10B	8529_1_TNFRSF10B_TRAIL_R2.txt.gz
rs1800628	6	31546850	A	G	0.0011	0.939137	0.02727	35439	up	ANG	4874_3_ANG_Angiogenin.txt.gz
rs1800628	6	31546850	A	G	0.0011	0.939343	0.02718	35427	up	ADAM7	10753_31_ADAM7_ADAM7.txt.gz
rs1800628	6	31546850	A	G	0.0011	0.939646	0.02704	35439	up	POMC	9204_33_POMC_Corticotropin_lipotropin.txt.gz
rs1800628	6	31546850	A	G	0.0011	0.939811	0.02696	35439	up	CDNF	4962_52_CDNF_ARMEL.txt.gz
rs1800628	6	31546850	A	G	0.0011	0.940444	0.02667	35439	up	GRN	4992_49_GRN_GRN.txt.gz
rs1800628	6	31546850	A	G	0.0011	0.94139	0.02623	35439	up	MFRP	3685_53_MFRP_MFRP.txt.gz
rs1800628	6	31546850	A	G	0.0012	0.942444	0.02574	35439	up	VEGFA	4867_15_VEGFA_VEGF121.txt.gz
rs1800628	6	31546850	A	G	-0.001	0.942493	0.02572	35427	down	LRP2	10618_190_LRP2_megalin.txt.gz
rs1800628	6	31546850	A	G	-0.001	0.942958	0.02551	35439	down	TNC	4155_3_TNC_Tenascin.txt.gz
rs1800628	6	31546850	A	G	0.001	0.945427	0.02437	35430	up	CBR1	12381_26_CBR1_CBR1.txt.gz
rs1800628	6	31546850	A	G	0.001	0.945989	0.02411	35439	up	PRND	18231_147_PRND_PRND.txt.gz
rs1800628	6	31546850	A	G	-0.001	0.946038	0.02409	35439	down	FAM134B	8556_5_FAM134B_F134B.txt.gz
rs1800628	6	31546850	A	G	0.001	0.946154	0.02404	35439	up	YWHAE	14157_21_YWHAE_14_3_3E.txt.gz
rs1800628	6	31546850	A	G	-0.0009	0.946643	0.02381	35439	down	CTSK	9443_137_CTSK_cathepsin_K.txt.gz
rs1800628	6	31546850	A	G	9e-04	0.948277	0.02306	35439	up	LECT2	16763_11_LECT2_LECT2.txt.gz
rs1800628	6	31546850	A	G	-0.0009	0.948923	0.02277	35430	down	SPN	12873_11_SPN_LEUK.txt.gz
rs1800628	6	31546850	A	G	-0.0009	0.949273	0.02261	35439	down	UNC13A	14052_26_UNC13A_UN13A.txt.gz
rs1800628	6	31546850	A	G	9e-04	0.949879	0.02233	35430	up	HNRNPC	11429_80_HNRNPC_hnRNP_C1_C2.txt.gz
rs1800628	6	31546850	A	G	7e-04	0.950838	0.02189	35430	up	TST	12663_1_TST_THTR.txt.gz
rs1800628	6	31546850	A	G	-0.0009	0.951338	0.02167	35427	down	GNPTG	10666_7_GNPTG_GNPTG.txt.gz
rs1800628	6	31546850	A	G	9e-04	0.951479	0.0216	35439	up	VWA2	7128_9_VWA2_VWA2.txt.gz
rs1800628	6	31546850	A	G	-0.0009	0.952076	0.02133	35439	down	CKMT2	18197_97_CKMT2_KCRS.txt.gz
rs1800628	6	31546850	A	G	8e-04	0.952475	0.02115	35439	up	MXI1	9035_2_MXI1_MXI1.txt.gz
rs1800628	6	31546850	A	G	-0.0008	0.953137	0.02084	35439	down	DEFB136	9332_6_DEFB136_DB136.txt.gz
rs1800628	6	31546850	A	G	8e-04	0.953241	0.0208	35439	up	DMKN	8535_102_DMKN_Dermokine.txt.gz
rs1800628	6	31546850	A	G	8e-04	0.954436	0.02025	35439	up	CD69	16618_7_CD69_CD69.txt.gz
rs1800628	6	31546850	A	G	-0.0008	0.955425	0.0198	35430	down	XDH	11264_33_XDH_XDH.txt.gz
rs1800628	6	31546850	A	G	-0.0008	0.955464	0.01979	35433	down	SLC26A11	13502_2_SLC26A11_S2611.txt.gz
rs1800628	6	31546850	A	G	8e-04	0.955731	0.01966	35439	up	LYVE1	3206_4_LYVE1_LYVE1.txt.gz
rs1800628	6	31546850	A	G	8e-04	0.956481	0.01932	35439	up	GRP	8400_74_GRP_Gastrin_releasing_peptide.txt.gz
rs1800628	6	31546850	A	G	8e-04	0.957998	0.01864	35433	up	HCAR2	13495_48_HCAR2_HCAR2.txt.gz
rs1800628	6	31546850	A	G	8e-04	0.958114	0.01858	35439	up	NCK1	5014_49_NCK1_NCK1.txt.gz
rs1800628	6	31546850	A	G	-0.0008	0.958499	0.01841	35439	down	CDH3	2643_57_CDH3_P_Cadherin.txt.gz
rs1800628	6	31546850	A	G	-0.0007	0.959446	0.01798	35439	down	PSG9	9335_28_PSG9_PSG9.txt.gz
rs1800628	6	31546850	A	G	7e-04	0.961376	0.01711	35439	up	RBP4	15633_6_RBP4_RBP.txt.gz
rs1800628	6	31546850	A	G	7e-04	0.962047	0.0168	35439	up	VEGFA	2597_8_VEGFA_VEGF.txt.gz
rs1800628	6	31546850	A	G	-0.0007	0.962452	0.01662	35439	down	ANGPT2	2602_2_ANGPT2_Angiopoietin_2.txt.gz
rs1800628	6	31546850	A	G	-0.0007	0.962709	0.0165	35439	down	C3	5803_24_C3_C3d.txt.gz
rs1800628	6	31546850	A	G	-0.0007	0.963089	0.01633	35439	down	MAN2B2	9251_28_MAN2B2_MA2B2.txt.gz
rs1800628	6	31546850	A	G	-0.0006	0.964033	0.01591	35430	down	ZDHHC14	11677_17_ZDHHC14_ZDH14.txt.gz
rs1800628	6	31546850	A	G	6e-04	0.964277	0.0158	35433	up	MAZ	13436_54_MAZ_MAZ.txt.gz
rs1800628	6	31546850	A	G	7e-04	0.964918	0.01551	35439	up	HLA-G	19636_23_HLA_G_HLA_G.txt.gz
rs1800628	6	31546850	A	G	-0.0006	0.965428	0.01528	35439	down	MSRA	7137_8_MSRA_MSRA.txt.gz
rs1800628	6	31546850	A	G	-0.0006	0.966091	0.01498	35427	down	PRR16	10621_26_PRR16_PRR16.txt.gz
rs1800628	6	31546850	A	G	6e-04	0.966609	0.01475	35439	up	SHC2	14074_2_SHC2_SHC2.txt.gz
rs1800628	6	31546850	A	G	-0.0006	0.966973	0.01459	35430	down	ECH1	12662_82_ECH1_ECH1.txt.gz
rs1800628	6	31546850	A	G	6e-04	0.967499	0.01435	35427	up	NCF2	10047_12_NCF2_NCF_2.txt.gz
rs1800628	6	31546850	A	G	6e-04	0.967711	0.01425	35439	up	TGIF2	9847_21_TGIF2_TGIF2.txt.gz
rs1800628	6	31546850	A	G	-0.0005	0.969151	0.01361	35439	down	COL2A1	18875_125_COL2A1_Chondrocalcin.txt.gz
rs1800628	6	31546850	A	G	-0.0005	0.970204	0.01314	35430	down	PLD3	10948_14_PLD3_PLD3.txt.gz
rs1800628	6	31546850	A	G	-0.0005	0.971992	0.01234	35439	down	CD48	3292_75_CD48_CD48.txt.gz
rs1800628	6	31546850	A	G	5e-04	0.973005	0.01188	35430	up	C10orf54	11531_24_C10orf54_GI24.txt.gz
rs1800628	6	31546850	A	G	-0.0005	0.973754	0.01155	35439	down	WWC1	18284_77_WWC1_WWC1.txt.gz
rs1800628	6	31546850	A	G	-0.0005	0.973767	0.01154	35439	down	FCGR3B	3311_27_FCGR3B_FCG3B.txt.gz
rs1800628	6	31546850	A	G	5e-04	0.974305	0.01131	35439	up	IL1F10	17356_34_IL1F10_IL1FA.txt.gz
rs1800628	6	31546850	A	G	5e-04	0.975011	0.01099	35439	up	LRP12	15506_34_LRP12_LRP12.txt.gz
rs1800628	6	31546850	A	G	5e-04	0.975393	0.01082	35439	up	DEFA5	16785_45_DEFA5_HD_5.txt.gz
rs1800628	6	31546850	A	G	4e-04	0.975597	0.01073	35439	up	TFIP11	9043_7_TFIP11_TFP11.txt.gz
rs1800628	6	31546850	A	G	-0.0004	0.975602	0.01073	35439	down	AOC2	6434_18_AOC2_Amine_oxidase.txt.gz
rs1800628	6	31546850	A	G	-0.0004	0.975826	0.01063	35430	down	DNER	11442_1_DNER_DNER.txt.gz
rs1800628	6	31546850	A	G	4e-04	0.97663	0.01027	35427	up	TOR1AIP2	10553_8_TOR1AIP2_TOIP2.txt.gz
rs1800628	6	31546850	A	G	4e-04	0.979095	0.00918	35439	up	CR1	19556_12_CR1_Complement_receptor_type_1.txt.gz
rs1800628	6	31546850	A	G	4e-04	0.979527	0.00898	35428	up	TMPRSS11B	10895_28_TMPRSS11B_TM11B.txt.gz
rs1800628	6	31546850	A	G	4e-04	0.980548	0.00853	35439	up	TSR3	7018_10_TSR3_TSR3.txt.gz
rs1800628	6	31546850	A	G	-0.0003	0.981495	0.00811	35439	down	OLFM1	5703_26_OLFM1_NOE1.txt.gz
rs1800628	6	31546850	A	G	3e-04	0.983577	0.00719	35439	up	C12orf10	8303_102_C12orf10_MYG1.txt.gz
rs1800628	6	31546850	A	G	3e-04	0.985024	0.00655	35439	up	LRRC37A2	8897_3_LRRC37A2_L37A2.txt.gz
rs1800628	6	31546850	A	G	-0.0003	0.985242	0.00646	35430	down	ZNF560	12543_76_ZNF560_ZN560.txt.gz
rs1800628	6	31546850	A	G	-0.0003	0.985524	0.00633	35439	down	CD2	7100_31_CD2_CD2.txt.gz
rs1800628	6	31546850	A	G	-0.0003	0.98562	0.00629	35439	down	CBLN4	5688_65_CBLN4_CBLN4.txt.gz
rs1800628	6	31546850	A	G	-0.0002	0.987476	0.00547	35439	down	ADAM9	3795_6_ADAM9_ADAM_9.txt.gz
rs1800628	6	31546850	A	G	2e-04	0.987975	0.00525	35427	up	BAG3	10078_5_BAG3_BAG3.txt.gz
rs1800628	6	31546850	A	G	-0.0002	0.988053	0.00522	35439	down	APOL3	16823_75_APOL3_APOL3.txt.gz
rs1800628	6	31546850	A	G	2e-04	0.988468	0.00504	35439	up	RNF13	8087_250_RNF13_RNF13.txt.gz
rs1800628	6	31546850	A	G	-0.0002	0.988533	0.00501	35439	down	SPAST	8388_24_SPAST_Spastin.txt.gz
rs1800628	6	31546850	A	G	-0.0002	0.989596	0.00454	35439	down	ALPI	17441_4_ALPI_Alkaline_phosphatase__intestine.txt.gz
rs1800628	6	31546850	A	G	-0.0002	0.98983	0.00444	35439	down	TREX2	17829_2_TREX2_TREX2.txt.gz
rs1800628	6	31546850	A	G	2e-04	0.990121	0.00431	35439	up	FCN1	15582_25_FCN1_FCN1.txt.gz
rs1800628	6	31546850	A	G	2e-04	0.990404	0.00419	35439	up	LYZL2	6377_54_LYZL2_LYZL2.txt.gz
rs1800628	6	31546850	A	G	-0.0002	0.990659	0.00408	35439	down	ARPC5	18419_20_ARPC5_p16_ARC.txt.gz
rs1800628	6	31546850	A	G	2e-04	0.99133	0.00378	35439	up	ASGR2	9474_22_ASGR2_ASGR2.txt.gz
rs1800628	6	31546850	A	G	-0.0001	0.992241	0.00338	35439	down	ERP27	9333_59_ERP27_ERP27.txt.gz
rs1800628	6	31546850	A	G	1e-04	0.994126	0.00256	35439	up	MRPL2	19132_1_MRPL2_RM02.txt.gz
rs1800628	6	31546850	A	G	-0.0001	0.994157	0.00255	35439	down	CYCS	2942_50_CYCS_Cytochrome_c.txt.gz
rs1800628	6	31546850	A	G	1e-04	0.994189	0.00253	35439	up	GPX2	18894_1_GPX2_GPX2.txt.gz
rs1800628	6	31546850	A	G	1e-04	0.994256	0.0025	35439	up	ASAH2	3212_30_ASAH2_ASAH2.txt.gz
rs1800628	6	31546850	A	G	1e-04	0.994397	0.00244	35439	up	HSPH1	17704_74_HSPH1_HS105.txt.gz
rs1800628	6	31546850	A	G	1e-04	0.994545	0.00238	35439	up	FAM19A5	5609_92_FAM19A5_F19A5.txt.gz
rs1800628	6	31546850	A	G	-0.0001	0.995149	0.00211	35439	down	CA5A	8791_151_CA5A_Carbonic_Anhydrase_VA.txt.gz
rs1800628	6	31546850	A	G	1e-04	0.995238	0.00207	35430	up	TPRKB	12417_46_TPRKB_TPRKB.txt.gz
rs1800628	6	31546850	A	G	-0.0001	0.995641	0.0019	35439	down	NGF	5801_72_NGF_b_NGF.txt.gz
rs1800628	6	31546850	A	G	0	0.998001	0.00087	35439	none	PSTPIP1	19168_71_PSTPIP1_PPIP1.txt.gz
rs1800628	6	31546850	A	G	0	0.998579	0.00062	35439	none	C3	2683_1_C3_iC3b.txt.gz
rs1800628	6	31546850	A	G	0	0.99885	5e-04	35439	none	PRL	2585_2_PRL_PRL.txt.gz
rs1800628	6	31546850	A	G	0	0.999174	0.00036	35439	none	CFD	2946_52_CFD_Factor_D.txt.gz
rs1800628	6	31546850	A	G	0	1	0	35439	none	CAPSL	13688_2_CAPSL_CAPSL.txt.gz
rs1800628	6	31546850	A	G	0	1	0	35439	none	IL17C	9255_5_IL17C_IL_17C.txt.gz

### Sheet: 31
Table 31: PPI topological features for the candidate proteins (rs1800628; P < 5e-8)
Gene	Degree	Betweenness	Closeness	Cluster	Type	Plasma_Protein_Level
CD8A	42	3612.2048267431437	0.002398081534772182	6	Hub	Down
CD4	40	3092.669735542475	0.002398081534772182	6	Hub	Down
CXCL8	26	1175.3273338214367	0.0021929824561403508	9	Hub	Up
CCL2	23	1102.8327849846855	0.0022123893805309734	9	Hub	Up
CSF2	21	313.7509655206542	0.002044989775051125	13	Hub	Up
IL15	20	205.3346201399915	0.002008032128514056	13	Hub	Up
TNFRSF1A	20	597.7083835602311	0.002004008016032064	6	Hub	Up
CRP	17	2552.1045939121873	0.0022123893805309734	4	Hub	Down
CXCL9	17	141.18548674565454	0.001937984496124031	9	Hub	Up
IL2RA	17	312.862579733094	0.001941747572815534	13	Hub	Up
CSF3	15	195.70194679141605	0.0020161290322580645	13	Hub	Up
KLRD1	15	302.9768546457258	0.001941747572815534	7	Hub	Down
TNFRSF9	15	234.39373236786426	0.001984126984126984	6	Hub	Up
B2M	14	488.4199043577865	0.0020161290322580645	7	Hub	Up
CCL19	13	101.6702674044706	0.0019305019305019305	9	Hub	Down
ERBB2	13	864.3917191354951	0.0019723865877712033	5	Hub	Down
GZMB	13	153.89971104911135	0.001937984496124031	7	Hub	Down
TIGIT	13	313.80991122101256	0.001949317738791423	6	Hub	Up
CSF1	12	294.6903711581489	0.0018315018315018315	5	Hub	Up
HLA-A	12	482.1427185457727	0.0019801980198019802	7	Hub	Up
MMP9	12	2183.441738177227	0.0021231422505307855	5	Hub	Up
TNFRSF14	12	379.7651799023035	0.0016339869281045752	6	Hub	Up
TNFRSF8	12	212.429160694958	0.001941747572815534	6	Hub	Up
CCL25	11	62.62394149979019	0.001841620626151013	9	Non-Hub	Up
CX3CL1	11	24.971211886108325	0.001893939393939394	9	Non-Hub	Up
GZMA	11	225.07206081255316	0.0019011406844106464	7	Non-Hub	Down
HLA-E	11	234.47046980162767	0.0019305019305019305	7	Non-Hub	Up
PDCD1	11	55.60892469047452	0.0019083969465648854	6	Non-Hub	Up
TNFRSF4	11	92.87102847157155	0.001893939393939394	6	Non-Hub	Up
VCAM1	11	222.56148655596124	0.0020876826722338203	5	Non-Hub	Up
CCL27	10	8.973955430534378	0.0016891891891891893	9	Non-Hub	Down
LTA	10	108.18967991840759	0.0018484288354898336	6	Non-Hub	Up
TNFSF13B	10	89.66616285171241	0.001876172607879925	6	Non-Hub	Down
CCL13	9	3.1220848226420967	0.0016863406408094434	9	Non-Hub	Up
CD1C	9	339.7773484685249	0.001949317738791423	4	Non-Hub	Up
CD5	9	19.87971120468798	0.0019011406844106464	6	Non-Hub	Down
CDH1	9	675.4085632956159	0.0019801980198019802	5	Non-Hub	Up
COL1A1	9	867.9970839649317	0.0016638935108153079	5	Non-Hub	Down
F2	9	1191.0044018073434	0.0017513134851138354	4	Non-Hub	Down
IFNGR1	9	261.49318491688615	0.001890359168241966	13	Non-Hub	Up
IL1R1	9	200.79921215073205	0.0018796992481203006	6	Non-Hub	Up
KIT	9	127.26197340976658	0.0018975332068311196	13	Non-Hub	Down
TNFRSF1B	9	21.567740584708687	0.001594896331738437	6	Non-Hub	Up
AREG	8	55.27453327934684	0.0016339869281045752	5	Non-Hub	Up
CCL26	8	2.512561013118288	0.0016806722689075631	9	Non-Hub	Down
CSF3R	8	58.89342363686722	0.0016233766233766235	13	Non-Hub	Down
EPO	8	219.15356781679066	0.0017793594306049821	13	Non-Hub	Up
GNLY	8	287.2201027315285	0.0017513134851138354	7	Non-Hub	Down
THBD	8	1482.405098006569	0.0019455252918287938	4	Non-Hub	Up
TRAF2	8	175.89889515686806	0.0015822784810126582	6	Non-Hub	Down
CR2	7	172.22166666666664	0.0018656716417910447	6	Non-Hub	Up
GZMH	7	127.13920688515665	0.0017482517482517483	7	Non-Hub	Down
KDR	7	221.75456870271114	0.0017793594306049821	5	Non-Hub	Down
KIR3DL1	7	83.65786430227007	0.0016260162601626016	7	Non-Hub	Down
LTBR	7	12.714660914533038	0.0015384615384615385	6	Non-Hub	Up
ACE2	6	715.929179154179	0.001976284584980237	1	Non-Hub	Down
CCL16	6	1.924256919551037	0.0016313213703099511	9	Non-Hub	Down
CXCL17	6	2.9998952801584378	0.001639344262295082	9	Non-Hub	Down
GHRL	6	670	0.0015479876160990713	1	Non-Hub	Down
IGF1R	6	242.76079320276523	0.0016501650165016502	5	Non-Hub	Down
ITGB6	6	515.4166666666667	0.0015037593984962407	5	Non-Hub	Down
ITGB7	6	753.4961381022831	0.0018587360594795538	5	Non-Hub	Up
LTB	6	3.3105281532903015	0.0015384615384615385	6	Non-Hub	Up
PDCD1LG2	6	0	0.001851851851851852	6	Non-Hub	Up
SERPINC1	6	217.93134985929106	0.0017094017094017094	4	Non-Hub	Down
BGN	5	337.5	0.0013089005235602095	5	Non-Hub	Down
CELA3A	5	412	0.001049317943336831	8	Non-Hub	Down
CPA1	5	412	0.001049317943336831	8	Non-Hub	Down
CPB1	5	1457	0.001256281407035176	8	Non-Hub	Down
CPB2	5	1600	0.0015503875968992248	4	Non-Hub	Down
CTSB	5	519.4511111111111	0.001607717041800643	5	Non-Hub	Up
FCGR2B	5	119.89361317988603	0.001851851851851852	6	Non-Hub	Down
HBEGF	5	207.56119655198603	0.0016778523489932886	5	Non-Hub	Up
IGF2R	5	689.0008924874699	0.0014925373134328358	1	Non-Hub	Up
IL5RA	5	0.8670033670033671	0.0016155088852988692	13	Non-Hub	Down
KIR2DL3	5	0	0.001610305958132045	7	Non-Hub	Up
TNFSF8	5	21.416947232067205	0.001697792869269949	6	Non-Hub	Up
AGER	4	198.63480392156862	0.0014705882352941176	2	Non-Hub	Down
AOC3	4	501	0.001838235294117647	6	Non-Hub	Down
C1QA	4	373.63055480739337	0.001321003963011889	4	Non-Hub	Up
CD74	4	74.89267399267399	0.0016181229773462784	7	Non-Hub	Up
DPP4	4	602.0630386746162	0.0018115942028985507	1	Non-Hub	Down
EPHA2	4	2.5572074983839683	0.0016	5	Non-Hub	Up
ERBB4	4	3.1052380952380947	0.001584786053882726	5	Non-Hub	Down
F11	4	0	0.0015267175572519084	4	Non-Hub	Down
IL12B	4	4.5225849531731885	0.0014792899408284023	13	Non-Hub	Up
LRP1	4	418.25701915626024	0.001589825119236884	2	Non-Hub	Down
MICB	4	0.796218487394958	0.0017699115044247787	7	Non-Hub	Up
NECTIN2	4	22.178765280881088	0.0015600624024961	7	Non-Hub	Up
TTR	4	201.75935686177638	0.0017241379310344827	4	Non-Hub	Down
AMBP	3	27.961988011988016	0.0016129032258064516	4	Non-Hub	Down
APOM	3	664	0.001366120218579235	4	Non-Hub	Up
BCHE	3	165.77002164502161	0.0016891891891891893	4	Non-Hub	Down
CCL23	3	0.7549707602339181	0.0016207455429497568	9	Non-Hub	Down
CD300C	3	5.623082473082473	0.0013280212483399733	7	Non-Hub	Up
CST7	3	0.5333333333333333	0.001445086705202312	7	Non-Hub	Up
CTRL	3	0	0.0010438413361169101	8	Non-Hub	Down
CTSC	3	1.150859840642449	0.001466275659824047	7	Non-Hub	Up
FCN1	3	508.3786968671449	0.0016638935108153079	4	Non-Hub	Down
FGFR4	3	0.4095238095238095	0.0015432098765432098	5	Non-Hub	Up
IGFBP3	3	87.00658464342673	0.0014124293785310734	5	Non-Hub	Down
IL12A	3	0.16666666666666666	0.0014492753623188406	13	Non-Hub	Up
IL15RA	3	0	0.0017421602787456446	13	Non-Hub	Up
INPP5D	3	162.74801662117835	0.0015037593984962407	6	Non-Hub	Down
KLRF1	3	4.8	0.0014814814814814814	7	Non-Hub	Down
LCAT	3	336	0.0011160714285714285	4	Non-Hub	Down
LILRB4	3	51.54268076035215	0.0015105740181268882	7	Non-Hub	Down
OSM	3	0.7330827886710238	0.0014771048744460858	13	Non-Hub	Up
PNLIP	3	501	8.968609865470852e-4	8	Non-Hub	Down
SFTPD	3	129.21123044412892	0.0016286644951140066	2	Non-Hub	Down
SIGLEC9	3	337	0.0014104372355430183	6	Non-Hub	Down
TGFBI	3	185.95013334264428	0.0016181229773462784	5	Non-Hub	Down
TRIM21	3	501	0.0015552099533437014	5	Non-Hub	Down
AGRP	2	0	0.0012285012285012285	1	Non-Hub	Down
APOC1	2	0	0.0011135857461024498	4	Non-Hub	Down
BTN3A2	2	336	0.0012376237623762376	5	Non-Hub	Down
CBLIF	2	169	6.91085003455425e-4	8	Non-Hub	Down
CD207	2	0	0.0017543859649122807	4	Non-Hub	Down
CLEC4C	2	0	0.0015290519877675841	4	Non-Hub	Up
CTRC	2	0	8.920606601248885e-4	8	Non-Hub	Down
DDR1	2	14.197759871707245	0.0015267175572519084	5	Non-Hub	Down
FCAR	2	91.84625563305195	0.0016260162601626016	7	Non-Hub	Down
FGFBP2	2	0	0.0013550135501355014	7	Non-Hub	Down
GAST	2	0	0.0012285012285012285	1	Non-Hub	Down
ICAM3	2	0	0.0017094017094017094	5	Non-Hub	Down
LILRA2	2	26.734146079678524	0.0014925373134328358	7	Non-Hub	Down
LIPF	2	336	7.8125e-4	8	Non-Hub	Down
LRPAP1	2	169	0.001256281407035176	2	Non-Hub	Down
MFGE8	2	169	0.0010256410256410256	5	Non-Hub	Down
MLN	2	0	0.0012285012285012285	1	Non-Hub	Up
MMP12	2	115.0406506462234	0.001658374792703151	5	Non-Hub	Up
NID1	2	0	0.001303780964797914	5	Non-Hub	Up
NPY	2	0	0.0012285012285012285	1	Non-Hub	Down
PILRA	2	169	0.0012836970474967907	6	Non-Hub	Up
PLA2G15	2	169	9.407337723424271e-4	4	Non-Hub	Up
TGFBR2	2	169	0.0011947431302270011	1	Non-Hub	Up
TGOLN2	2	169	0.0011947431302270011	1	Non-Hub	Up
TK1	2	1	0.5	10	Non-Hub	Down
TREM2	2	35.70238095238094	0.0012330456226880395	4	Non-Hub	Down
AGR2	1	0	1	3	Non-Hub	Up
ANXA2	1	0	0.0012642225031605564	5	Non-Hub	Down
BAMBI	1	0	9.940357852882703e-4	1	Non-Hub	Up
BCAN	1	0	0.0010718113612004287	5	Non-Hub	Down
BTN2A1	1	0	8.741258741258741e-4	5	Non-Hub	Up
C2	1	0	0.0010799136069114472	4	Non-Hub	Up
CDA	1	0	0.3333333333333333	10	Non-Hub	Down
CFC1	1	0	1	11	Non-Hub	Down
CHAD	1	0	0.0014144271570014145	5	Non-Hub	Down
CLC	1	0	1	12	Non-Hub	Down
CLEC10A	1	0	0.001466275659824047	4	Non-Hub	Up
CRTAP	1	0	0.0012987012987012987	5	Non-Hub	Down
EGLN1	1	0	0.0013679890560875513	13	Non-Hub	Down
FCER2	1	0	0.0014184397163120568	6	Non-Hub	Up
FOLR2	1	0	0.0010799136069114472	4	Non-Hub	Up
FRZB	1	0	1	14	Non-Hub	Down
HMOX1	1	0	1	15	Non-Hub	Down
IL1R2	1	0	0.0014265335235378032	6	Non-Hub	Down
IL32	1	0	0.0016	9	Non-Hub	Up
KLK13	1	0	0.0011389521640091116	6	Non-Hub	Down
KLK14	1	0	0.0011389521640091116	6	Non-Hub	Down
LAMP2	1	0	0.0012642225031605564	5	Non-Hub	Down
LDLR	1	0	0.0010362694300518134	2	Non-Hub	Down
LEFTY2	1	0	1	11	Non-Hub	Down
LY96	1	0	0.0010718113612004287	5	Non-Hub	Down
LYPD3	1	0	1	3	Non-Hub	Down
MST1	1	0	1	16	Non-Hub	Down
OMG	1	0	1	17	Non-Hub	Down
PILRB	1	0	0.0010548523206751054	6	Non-Hub	Up
PLA2G10	1	0	8.116883116883117e-4	4	Non-Hub	Down
PPP3R1	1	0	1	18	Non-Hub	Down
PSAPL1	1	0	0.0013513513513513514	7	Non-Hub	Down
PTPRB	1	0	0.0013679890560875513	5	Non-Hub	Down
RAB6A	1	0	9.940357852882703e-4	1	Non-Hub	Down
REG1A	1	0	1	19	Non-Hub	Up
REG3A	1	0	1	19	Non-Hub	Up
RNASE3	1	0	1	12	Non-Hub	Down
RNASE6	1	0	1	20	Non-Hub	Up
RNASET2	1	0	1	20	Non-Hub	Up
RRM2	1	0	0.3333333333333333	10	Non-Hub	Down
S100A13	1	0	0.001177856301531213	2	Non-Hub	Down
SERPINI2	1	0	0.0010362694300518134	8	Non-Hub	Down
SOD2	1	0	1	15	Non-Hub	Down
SPINT1	1	0	1	16	Non-Hub	Down
SSH3	1	0	1	18	Non-Hub	Down
STAB2	1	0	1	21	Non-Hub	Down
TCN1	1	0	6.188118811881188e-4	8	Non-Hub	Down
TIMD4	1	0	1	21	Non-Hub	Up
TNFRSF11A	1	0	0.0012484394506866417	6	Non-Hub	Up
TNFRSF19	1	0	1	17	Non-Hub	Up
TNFRSF21	1	0	0.0014970059880239522	6	Non-Hub	Up
TNN	1	0	0.001199040767386091	5	Non-Hub	Down
TNR	1	0	0.001199040767386091	5	Non-Hub	Down
TNXB	1	0	0.001199040767386091	5	Non-Hub	Down
TYRP1	1	0	0.0012642225031605564	5	Non-Hub	Up
WIF1	1	0	1	14	Non-Hub	Down
ZBTB16	1	0	0.00130718954248366	5	Non-Hub	Down

### Sheet: 32
Table 32: Full ligand–receptor–target reconstructed by NicheNet predictions (rs1800628; P < 5e-8; all hits)
Ligand	Receptor	Target_Gene	Regulatory_Potential
IL15	IL15RA	OSM	0.21601794083477202
CSF2	CSF3R	CXCL8	0.20526304426396838
IL15	IL15RA	IL2RA	0.19979949693599375
IL15	IL15RA	CTSC	0.18761193404176071
IL15	IL15RA	GZMB	0.18524883962400476
IL15	IL15RA	CSF2	0.17558612528768758
CSF1	CSF3R	TNFRSF11A	0.16384245273168116
LTA	LTBR	CXCL8	0.15170416197777176
LTA	TNFRSF14	CXCL8	0.15170416197777176
LTA	TNFRSF1A	CXCL8	0.15170416197777176
LTA	TNFRSF1B	CXCL8	0.15170416197777176
CSF3	CSF3R	HMOX1	0.15017857477024157
CSF3	CSF3R	CTSB	0.14712704679303754
CSF3	CSF3R	LY96	0.1467053221489124
CSF3	CSF3R	THBD	0.14633221498214097
CSF1	CSF3R	TGFBI	0.14609539625291137
CSF1	CSF3R	DPP4	0.1456034190285464
CSF1	CSF3R	CTSB	0.1452186262948367
IL15	IL15RA	CSF1	0.14517154910726324
CSF1	CSF3R	APOC1	0.14511782323214342
CSF2	CSF3R	TGM2	0.14459832507760284
CSF1	CSF3R	CTSZ	0.14425004312370426
CSF3	CSF3R	ADAM9	0.14412856772025923
CSF2	CSF3R	HBEGF	0.1427565658157549
CSF1	CSF3R	HBEGF	0.1424812407423833
CSF1	CSF3R	TNFRSF21	0.1424207996040139
CSF2	CSF3R	CTSC	0.14213334623789636
CSF3	CSF3R	TNFRSF1A	0.14207027178704562
CSF3	CSF3R	ADM	0.14186489218412077
CSF2	CSF3R	IL2RA	0.14185172325630868
CSF1	CSF3R	PLA2G15	0.1411401309651513
IL15	IL15RA	SLAMF7	0.14093472300266877
IL15	IL15RA	TNFRSF11A	0.1404720863003043
CSF2	CSF3R	OSM	0.13806048981710012
CSF2	CSF3R	CD1C	0.13573834416210773
IL15	IL15RA	DPP4	0.13557616910982281
CSF1	CSF3R	MMP9	0.13494069876891698
CSF1	CSF3R	MSR1	0.13443139750895478
CSF2	CSF3R	MMP12	0.13439698176551834
CSF2	CSF3R	FCGR2B	0.13431591069595616
CSF3	CSF3R	MMP9	0.13407941799322376
IL15	IL15RA	IL32	0.1339802721021218
IL15	IL15RA	CCL2	0.13351366058765488
CSF1	CSF3R	CCL2	0.13348603030416953
LTA	LTBR	MMP9	0.13267225566727633
LTA	TNFRSF14	MMP9	0.13267225566727633
LTA	TNFRSF1A	MMP9	0.13267225566727633
LTA	TNFRSF1B	MMP9	0.13267225566727633
CSF2	CSF3R	IL1R1	0.13263886370606684
CSF3	CSF3R	CXCL8	0.13226826371214007
CSF1	CSF3R	CXCL8	0.13201374837997948
CSF2	CSF3R	FCER2	0.13180907132134378
IL15	IL15RA	LTA	0.12778434907094102
AREG	ERBB2	CXCL8	0.1263222960418286
IL15	IL15RA	GZMA	0.1261593184718985
IL15	IL15RA	GZMH	0.12504975273850022
IL15	IL15RA	CXCL8	0.12167663829295755
IL15	IL15RA	TNFSF8	0.11973906877412412
IL15	IL15RA	RRM2	0.1165331156109935
IL15	IL15RA	HBEGF	0.11542518269268441
IL15	IL15RA	IL15RA	0.11371113165227599
IL15	IL15RA	TNFRSF9	0.09968658224457605
IL15	IL15RA	TGFBR2	0.09059224236744107
CSF2	CSF3R	CCL2	0.08488303712307348
CSF2	CSF3R	CTSO	0.08373847095781593
CSF1	CSF3R	LY96	0.08184439371994377
CSF1	CSF3R	PAM	0.0814630309816685
IL15	IL15RA	LILRB4	0.08077212109541587
CSF2	CSF3R	RNASET2	0.08053159791494174
CSF2	CSF3R	BTN3A2	0.08029784136037504
LTA	LTBR	ANXA2	0.07988328416685525
LTA	TNFRSF14	ANXA2	0.07988328416685525
LTA	TNFRSF1A	ANXA2	0.07988328416685525
LTA	TNFRSF1B	ANXA2	0.07988328416685525
LTA	LTBR	ADM	0.07982556900918465
LTA	TNFRSF14	ADM	0.07982556900918465
LTA	TNFRSF1A	ADM	0.07982556900918465
LTA	TNFRSF1B	ADM	0.07982556900918465
LTA	LTBR	IGF2R	0.07958831893332101
LTA	TNFRSF14	IGF2R	0.07958831893332101
LTA	TNFRSF1A	IGF2R	0.07958831893332101
LTA	TNFRSF1B	IGF2R	0.07958831893332101
LTA	LTBR	LDLR	0.07933220252738798
LTA	TNFRSF14	LDLR	0.07933220252738798
LTA	TNFRSF1A	LDLR	0.07933220252738798
LTA	TNFRSF1B	LDLR	0.07933220252738798
CSF2	CSF3R	MMP9	0.0792450963097448
IL15	IL15RA	CXCL9	0.07897518861077231
LTA	LTBR	RNASET2	0.07879925900872095
LTA	TNFRSF14	RNASET2	0.07879925900872095
LTA	TNFRSF1A	RNASET2	0.07879925900872095
LTA	TNFRSF1B	RNASET2	0.07879925900872095
IL15	IL15RA	TNFRSF4	0.07861709179942075
LTA	LTBR	ADAM9	0.07841215191347228
LTA	TNFRSF14	ADAM9	0.07841215191347228
LTA	TNFRSF1A	ADAM9	0.07841215191347228
LTA	TNFRSF1B	ADAM9	0.07841215191347228
CSF3	CSF3R	CCL2	0.07785091928763027
CSF2	CSF3R	AREG	0.07486051136545382
CSF2	CSF3R	CCL13	0.07461903026535126
IL15	IL15RA	LTB	0.07455531658005252
CSF3	CSF3R	RNASE3	0.07384507566100006
LTB	LTBR	IL32	0.07367283471103826
LTA	LTBR	TNFRSF9	0.07364220191913787
LTA	TNFRSF14	TNFRSF9	0.07364220191913787
LTA	TNFRSF1A	TNFRSF9	0.07364220191913787
LTA	TNFRSF1B	TNFRSF9	0.07364220191913787
IL15	IL15RA	FGFBP2	0.07356394022167281
CSF3	CSF3R	CXCL9	0.07350285173278223
CSF2	CSF3R	CCL19	0.07341562707669465
CSF2	CSF3R	CLEC10A	0.07329568073716496
IL15	IL15RA	GGH	0.07314626909530476
CSF3	CSF3R	FOLR3	0.07312915610608965
CSF2	CSF3R	ICAM3	0.07312161682655971
CSF2	CSF3R	FOLR3	0.07312031395489088
CSF3	CSF3R	TGFBI	0.07255801458836168
CSF2	CSF3R	TNFRSF1B	0.07246073858242263
CSF3	CSF3R	FCAR	0.07213039150184365
CSF2	CSF3R	SOD2	0.07189964929530841
CSF2	CSF3R	CST7	0.07180974099238
CSF2	CSF3R	THBD	0.07175794834494731
CSF2	CSF3R	SERPINI2	0.0717544504696312
CSF3	CSF3R	IL1R2	0.07173345873383766
CSF1	CSF3R	ICAM3	0.07170391666158211
CSF2	CSF3R	ADM	0.07168947585252662
CSF2	CSF3R	CSF1	0.07168286819212474
CSF1	CSF3R	KYNU	0.07167360019424622
IL15	IL15RA	GNLY	0.07164406742610394
CSF1	CSF3R	SOD2	0.07162006715617703
CSF3	CSF3R	TREM2	0.07160061237159236
CSF3	CSF3R	GGH	0.0715971073001171
CSF2	CSF3R	SIGLEC1	0.07156160471662339
CSF1	CSF3R	CSF2	0.07146116225475231
CSF1	CSF3R	FCAR	0.07139929183057227
CSF2	CSF3R	TREM2	0.07136767510719236
LTB	LTBR	GGH	0.07128164829951232
CSF1	CSF3R	FOLR3	0.07127565161627672
CSF2	CSF3R	CLEC5A	0.07120658143851005
CSF1	CSF3R	FCN1	0.07117243992317358
CSF3	CSF3R	CLEC5A	0.07116826387717295
CSF2	CSF3R	DLL1	0.07111479496133034
CSF1	CSF3R	SIGLEC1	0.07106381502341622
CSF1	CSF3R	FCGR2B	0.07105789997416663
CSF3	CSF3R	FOLR2	0.07105590332607072
CSF2	CSF3R	CLEC4A	0.07099781522943147
CSF1	CSF3R	CLEC5A	0.07098206000714939
AREG	ERBB2	IGFBP3	0.07085479052827057
CSF1	CSF3R	IL1R2	0.07084050166019966
CSF1	CSF3R	FOLR2	0.07075162832205181
CSF1	CSF3R	OSM	0.07065275143922162
CSF3	CSF3R	CSF3R	0.07065021730834385
HBEGF	ERBB4	FGFBP2	0.07061121479685642
CSF2	CSF3R	CSF3R	0.07057647939317188
LTA	LTBR	VCAM1	0.07056210120873838
LTA	TNFRSF14	VCAM1	0.07056210120873838
LTA	TNFRSF1A	VCAM1	0.07056210120873838
LTA	TNFRSF1B	VCAM1	0.07056210120873838
CSF1	CSF3R	IL2RA	0.07051230356513169
CSF2	CSF3R	TNFRSF21	0.07050124263777306
CSF1	CSF3R	TREM2	0.07047560034609593
COL1A1	DDR1	CDH1	0.0704744822168465
AREG	ERBB2	FAP	0.07042952464779466
CSF3	CSF3R	TNFRSF10C	0.07040917477192563
CSF3	CSF3R	TCN1	0.07040298131432245
CSF1	CSF3R	C2	0.0703145314063413
CSF1	CSF3R	CSF3R	0.07030876416687025
AREG	ERBB2	FGFBP2	0.07022931292454537
IL15	IL15RA	TK1	0.0701938867806128
CSF3	CSF3R	IL15	0.07014712016308003
CSF2	CSF3R	SPON1	0.0701346031795463
IL15	IL15RA	LDLR	0.07013256147512731
HBEGF	ERBB4	FCRL5	0.07011842863779105
CSF2	CSF3R	LDLR	0.07003456123582268
CSF1	CSF3R	TGM2	0.06996007592073496
CSF1	CSF3R	PDCD1LG2	0.06990987280939982
HBEGF	ERBB4	DSCAM	0.06985511563420525
CSF2	CSF3R	TNFRSF11A	0.06976635587970419
AREG	ERBB2	SFTPD	0.0697500598962715
AREG	ERBB2	CXCL9	0.06973990028504558
CSF1	CSF3R	ITGB7	0.06960920512241975
CSF2	CSF3R	ITGB7	0.06953381136365144
HBEGF	ERBB4	ERBB4	0.06947293800638585
CSF1	CSF3R	CPVL	0.06943457267049914
CSF3	CSF3R	SLAMF7	0.06942515960772055
LTB	LTBR	LRCH4	0.06925092699939833
CSF2	CSF3R	TNFRSF8	0.06924263247560469
CSF3	CSF3R	MILR1	0.0692402377104577
AREG	ERBB2	AGR2	0.06921617397240674
CSF1	CSF3R	C1QA	0.06911281459558073
CSF3	CSF3R	NECTIN2	0.06908260381218682
IL15	IL15RA	IL17RB	0.06902562522136924
LTB	LTBR	PPP1R14D	0.06898975048932839
AREG	ERBB2	BCHE	0.0689428092383215
LTB	LTBR	QPCT	0.06894066947308838
CSF1	CSF3R	RNASE6	0.06874851883931785
AREG	ERBB2	DPP4	0.0687162055990395
CSF3	CSF3R	CDA	0.06866370355286272
CSF2	CSF3R	APOC1	0.06864622377610337
CSF1	CSF3R	SLAMF7	0.06858550255930379
HBEGF	ERBB4	ITGBL1	0.06853144897703427
CSF2	CSF3R	B2M	0.06850681887280835
CSF1	CSF3R	LDLR	0.06824804693891372
CSF1	CSF3R	RRM2	0.06824614270597328
IL15	IL15RA	HMOX1	0.06810880770498812
HBEGF	ERBB4	CSF2	0.06809859412259422
IL15	IL15RA	TNFRSF8	0.0680762358748593
IL15	IL15RA	KLRD1	0.06805200331709588
CSF3	CSF3R	HBEGF	0.06803429020301618
AREG	ERBB2	CTSH	0.06796163673184957
AREG	ERBB2	LYPD3	0.06792687908792891
CSF2	CSF3R	MANSC1	0.0679253656080477
CSF1	CSF3R	TK1	0.06792288250678234
CSF3	CSF3R	VCAM1	0.06784790699540667
IL15	IL15RA	CD4	0.06779632236011861
LTB	LTBR	GALNT7	0.06777065278248472
CSF2	CSF3R	CD4	0.06770011255917241
LTA	LTBR	RNASE6	0.06766482105952211
LTA	TNFRSF14	RNASE6	0.06766482105952211
LTA	TNFRSF1A	RNASE6	0.06766482105952211
LTA	TNFRSF1B	RNASE6	0.06766482105952211
CSF2	CSF3R	CRTAP	0.06762711059124843
CSF2	CSF3R	NID1	0.06762305157096235
LTB	LTBR	LAMP2	0.06751611265418295
CSF2	CSF3R	KDR	0.06746044626199113
AREG	ERBB2	HBEGF	0.06740331864745773
HBEGF	ERBB4	FAM20A	0.06737421858682781
F2	THBD	CXCL8	0.06706537263696448
LTA	LTBR	CD4	0.06702442689879981
LTA	TNFRSF14	CD4	0.06702442689879981
LTA	TNFRSF1A	CD4	0.06702442689879981
LTA	TNFRSF1B	CD4	0.06702442689879981
AREG	ERBB2	MSLN	0.06685813936425576
AREG	ERBB2	ADM	0.06682814996832488
F2	THBD	MMP9	0.06682789697298719
AREG	ERBB2	EPHA2	0.06671457868632152
LTB	LTBR	IFNGR1	0.06663636845766098
AREG	ERBB2	CSF2	0.0665896812711811
IL15	IL15RA	MMP9	0.06634492564744755
CSF2	CSF3R	IL5RA	0.06632584991764855
AREG	ERBB2	CCN1	0.06614725246754483
AREG	ERBB2	LDLR	0.06599872822495034
LTA	LTBR	IL15	0.06580427810236313
LTA	TNFRSF14	IL15	0.06580427810236313
LTA	TNFRSF1A	IL15	0.06580427810236313
LTA	TNFRSF1B	IL15	0.06580427810236313
AREG	ERBB2	RRM2	0.06572906929567403
AREG	ERBB2	TK1	0.06554166981058852
HBEGF	ERBB4	GOLM2	0.06511184968643428
HLA-E	KLRD1	VCAM1	0.06500066802603957
AREG	ERBB2	BAMBI	0.06495535659294065
CSF1	CSF3R	MFGE8	0.06482975884156982
AREG	ERBB2	GOLM2	0.0648093822487932
CSF1	CSF3R	ADAM9	0.06383485386044535
TNFSF8	TNFRSF8	CXCL8	0.06328016251406227
CSF3	CSF3R	ZNRD2	0.06300882882346913
CSF2	CSF3R	LTBR	0.06264043204672151
IL15	IL15RA	CCL13	0.060870728462786065
IL15	IL15RA	IL1R1	0.060694142596749136
IL15	IL15RA	CLEC10A	0.059371766160624964
IL15	IL15RA	IFNGR1	0.05901335506552325
IL15	IL15RA	FCER2	0.05816797174963758
IL15	IL15RA	ADM	0.057855979841993754
IL15	IL15RA	IL15	0.05781604974996933
IL15	IL15RA	QPCT	0.057649607731860245
IL15	IL15RA	FOLR3	0.0574819894523965
IL15	IL15RA	KIR3DL1	0.05745464314861533
IL15	IL15RA	CCL19	0.05735944409762907
IL15	IL15RA	CCL23	0.057255259929897905
IL15	IL15RA	FCGR2B	0.05687150982397602
IL15	IL15RA	IL12B	0.05682978984207417
IL15	IL15RA	CLEC5A	0.05676922489054477
IL15	IL15RA	FCN1	0.05663505085233295
IL15	IL15RA	DLL1	0.05646409560619518
IL15	IL15RA	CSF3	0.0563343267309351
IL15	IL15RA	IL1R2	0.056245822668645064
IL15	IL15RA	FAM20A	0.05595964490057422
IL15	IL15RA	TREM2	0.055899072517379925
IL15	IL15RA	NECTIN2	0.05589482516121344
IL15	IL15RA	LILRA2	0.05566158602315905
IL15	IL15RA	FCAR	0.055633156618045444
IL15	IL15RA	C2	0.0556275155116217
IL15	IL15RA	CPVL	0.055553772407672355
IL15	IL15RA	CLEC4A	0.05546523577413575
IL15	IL15RA	PDIA5	0.05538661834009882
IL15	IL15RA	KLRF1	0.055099896040808366
IL15	IL15RA	ITGB7	0.05486270971548393
IL15	IL15RA	NID1	0.05425282354246023
IL15	IL15RA	CRTAP	0.053707848008058126
IL15	IL15RA	MILR1	0.05362022598748026
IL15	IL15RA	RNASE6	0.05332199605855387
IL15	IL15RA	CD8A	0.05320490003611735
IL15	IL15RA	PLA2G15	0.053101371223257546
HBEGF	ERBB4	CXCL8	0.04642117548195227
MMP9	LRP1	VCAM1	0.044433867520436716
IL15	IL15RA	EGLN1	0.04131901999015851
IL15	IL15RA	SPOCK1	0.03236763321015699
IL15	IL15RA	CCNE1	0.031402010792130876
IL15	IL15RA	TNFRSF21	0.030218637278016682
LTB	LTBR	CXCL8	0.029891189120881463
LTB	LTBR	LTA	0.02814777569956624
IL15	IL15RA	SPINT1	0.028042114950038572
COL1A1	DDR1	SPOCK1	0.026769547929157467
LTA	LTBR	LTB	0.02618531388490897
LTA	TNFRSF14	LTB	0.02618531388490897
LTA	TNFRSF1A	LTB	0.02618531388490897
LTA	TNFRSF1B	LTB	0.02618531388490897
IL15	IL15RA	TCN1	0.02605988517884929
IL15	IL15RA	LGALS4	0.02577419392626212
COL1A1	DDR1	THBD	0.0252659164674431
OMG	TNFRSF1B	COL1A1	0.024843164726998292
IL15	IL15RA	LIPF	0.02436154949405829
OMG	TNFRSF1B	THBD	0.02430895096303391
COL1A1	DDR1	OMG	0.022672849688081503
IL15	IL15RA	IGFBP3	0.021225615724800723
CSF2	CSF3R	HMOX1	0.02072938409580379
CSF1	CSF3R	HMOX1	0.018745678156122107
IL15	IL15RA	CTSB	0.01865073509904529
CSF2	CSF3R	IGFBP3	0.018456572418368865
LTA	LTBR	CCL2	0.017826717610117178
LTA	TNFRSF14	CCL2	0.017826717610117178
LTA	TNFRSF1A	CCL2	0.017826717610117178
LTA	TNFRSF1B	CCL2	0.017826717610117178
CSF2	CSF3R	CSF2	0.01731938226076675
IL15	IL15RA	IL12A	0.016804499084479608
IL15	IL15RA	SOD2	0.016612657063488964
HBEGF	ERBB4	HMOX1	0.015897399875961803
LTB	LTBR	CSF2	0.0155904963690068
LTB	LTBR	VCAM1	0.015528880147172155
MMP9	LRP1	CXCL8	0.015507165315596243
CSF3	CSF3R	IGFBP3	0.015468239519282603
LTA	LTBR	IL2RA	0.01526281728639119
LTA	TNFRSF14	IL2RA	0.01526281728639119
LTA	TNFRSF1A	IL2RA	0.01526281728639119
LTA	TNFRSF1B	IL2RA	0.01526281728639119
MMP9	LRP1	MMP9	0.015243532287459314
CSF2	CSF3R	CTSB	0.015087742476020224
HLA-A	KIR3DL1	CXCL8	0.015071450705488883
HLA-A	KLRD1	CXCL8	0.015071450705488883
LTB	LTBR	CCL2	0.015054900679487757
MMP9	LRP1	CCL2	0.014965555419367515
COL1A1	DDR1	IGFBP3	0.014920404679795378
LTA	LTBR	HMOX1	0.01482693367948779
LTA	TNFRSF14	HMOX1	0.01482693367948779
LTA	TNFRSF1A	HMOX1	0.01482693367948779
LTA	TNFRSF1B	HMOX1	0.01482693367948779
HLA-A	KIR3DL1	CCL2	0.01471541207601966
HLA-A	KLRD1	CCL2	0.01471541207601966
LTB	LTBR	HMOX1	0.014688649410353949
MMP9	LRP1	HMOX1	0.014481408666581418
COL1A1	DDR1	HMOX1	0.014417330077813073
HBEGF	ERBB4	CCL2	0.014396249866910349
LTB	LTBR	IGFBP3	0.014312342735827
LTA	LTBR	CSF2	0.014293924187904697
LTA	TNFRSF14	CSF2	0.014293924187904697
LTA	TNFRSF1A	CSF2	0.014293924187904697
LTA	TNFRSF1B	CSF2	0.014293924187904697
IL15	IL15RA	EPHA2	0.014070238441447978
CSF2	CSF3R	TGFBR2	0.013935651378052543
CSF1	CSF3R	IGFBP3	0.013894570162189803
IL15	IL15RA	AREG	0.01379858461537488
CDH1	IGF1R	HMOX1	0.013715362247538249
CDH1	ITGB7	HMOX1	0.013715362247538249
IL15	IL15RA	TRIM21	0.013673519125266629
LTB	LTBR	IL2RA	0.013547321381487138
COL1A1	DDR1	CXCL8	0.013522872432622759
CSF2	CSF3R	CDH1	0.013461248073379038
LTB	LTBR	ADM	0.01331092842998987
LTB	LTBR	MMP9	0.01328328331244349
MMP9	LRP1	IGFBP3	0.013233902292157677
CSF2	CSF3R	IL12A	0.013173254130909895
HBEGF	ERBB4	IGFBP3	0.013113014206556767
NID1	PTPRF	HMOX1	0.013018441862143116
IL15	IL15RA	HLA-A	0.013007820183986489
IL15	IL15RA	CCN1	0.012948572659687529
CSF3	CSF3R	CSF2	0.012860532363524113
IL15	IL15RA	CDH1	0.012798538621068101
MMP9	LRP1	CDH1	0.012760150107472959
COL1A1	DDR1	MMP9	0.012750943702544742
CDH1	IGF1R	CXCL8	0.012635608514013344
CDH1	ITGB7	CXCL8	0.012635608514013344
GZMB	IGF2R	HMOX1	0.012525103061341794
CSF2	CSF3R	EPHA2	0.012508100572026937
CSF2	CSF3R	CCN1	0.01249436580651887
IL15	IL15RA	VCAM1	0.012488831220909697
LTB	LTBR	CDH1	0.0124468205622704
IL15	IL15RA	FAP	0.01236043980902287
CDH1	IGF1R	IGFBP3	0.012355899954608153
CDH1	ITGB7	IGFBP3	0.012355899954608153
CSF3	CSF3R	CDH1	0.012255432951870104
LTA	LTBR	IGFBP3	0.01225222410172346
LTA	TNFRSF14	IGFBP3	0.01225222410172346
LTA	TNFRSF1A	IGFBP3	0.01225222410172346
LTA	TNFRSF1B	IGFBP3	0.01225222410172346
MMP9	LRP1	CSF2	0.012191559586441239
LTB	LTBR	TNFSF13B	0.012138488819149912
IL15	IL15RA	COL1A1	0.012004108537646583
CDH1	IGF1R	CDH1	0.01200118642932668
CDH1	ITGB7	CDH1	0.01200118642932668
LTB	LTBR	SOD2	0.011949610887682935
LRPAP1	LRP1	MMP9	0.011945282098498008
HLA-E	KLRD1	CXCL8	0.011913088628577085
HLA-A	KIR3DL1	MMP9	0.011879848479422627
HLA-A	KLRD1	MMP9	0.011879848479422627
COL1A1	DDR1	CCL2	0.011864794203182986
IL15	IL15RA	HLA-E	0.011863699131532008
HLA-E	KLRD1	HMOX1	0.011758229950724609
HLA-A	KIR3DL1	HMOX1	0.01175447623684914
HLA-A	KLRD1	HMOX1	0.01175447623684914
LTB	LTBR	THBD	0.011723062390108676
CSF2	CSF3R	VCAM1	0.011713174205208404
CSF3	CSF3R	TGFBR2	0.011703243601699238
IL15	IL15RA	IL18BP	0.011613338928350623
IL15	IL15RA	CTSE	0.011499885942874549
IL15	IL15RA	NAGK	0.01149236528823899
IL15	IL15RA	ANXA2	0.01149159656139592
IL15	IL15RA	IKZF2	0.011466649415558116
IL15	IL15RA	B2M	0.011464586638168864
IL15	IL15RA	KYNU	0.011411668675120067
CSF2	CSF3R	TNFRSF9	0.01138933391673143
CSF3	CSF3R	IL2RA	0.011330828341952669
F2	THBD	HMOX1	0.011327641212475698
IL15	IL15RA	CD74	0.011281263879038364
OMG	TNFRSF1B	CXCL8	0.011241060680401035
IL15	IL15RA	TNFRSF1B	0.01120822299357755
CSF1	CSF3R	CDH1	0.011168955267119732
IL15	IL15RA	REG1A	0.011153334272423423
HBEGF	ERBB4	CDH1	0.01111846139103149
HBEGF	ERBB4	MMP9	0.011101247515434585
CSF3	CSF3R	SOD2	0.011053598264732064
LTB	LTBR	CCN1	0.011013803052496928
LRPAP1	LRP1	HMOX1	0.01098292242356228
LTA	LTBR	IL12A	0.010980645070169461
LTA	TNFRSF14	IL12A	0.010980645070169461
LTA	TNFRSF1A	IL12A	0.010980645070169461
LTA	TNFRSF1B	IL12A	0.010980645070169461
CDH1	IGF1R	MMP9	0.010972570653433447
CDH1	ITGB7	MMP9	0.010972570653433447
CSF3	CSF3R	CCN1	0.01095765187495008
LTB	LTBR	COL1A1	0.010952284276482711
IL15	IL15RA	TNFRSF19	0.010937034673278572
CDH1	IGF1R	CCL2	0.010921895549235644
CDH1	ITGB7	CCL2	0.010921895549235644
HLA-E	KLRD1	CCL2	0.010914817193600903
LTA	LTBR	SOD2	0.010892445755712405
LTA	TNFRSF14	SOD2	0.010892445755712405
LTA	TNFRSF1A	SOD2	0.010892445755712405
LTA	TNFRSF1B	SOD2	0.010892445755712405
LTB	LTBR	BAMBI	0.010862121838801982
IL15	IL15RA	NPTX1	0.010848464942146054
LTB	LTBR	LRP1	0.010801824087177697
IL15	IL15RA	ASPSCR1	0.010777061069921753
AREG	ERBB2	CCL2	0.010765662210844141
IL15	IL15RA	PAM	0.010736879353644934
CSF2	CSF3R	COL1A1	0.010705997267796726
NID1	PTPRF	MMP9	0.010689838394427564
CSF3	CSF3R	EPHA2	0.010635478576358515
MMP9	LRP1	TGFBR2	0.010629915265830075
CSF1	CSF3R	TGFBR2	0.010615236043021458
CSF2	CSF3R	HLA-A	0.010529215233641651
CSF2	CSF3R	CD74	0.01052699119235138
LRPAP1	LRP1	IGFBP3	0.01052006649410693
GZMB	IGF2R	CXCL8	0.01051944644363842
IL15	IL15RA	KIT	0.010503057050960303
MMP9	LRP1	SOD2	0.010497256262072593
GZMB	IGF2R	IGFBP3	0.01047880099970268
CSF1	CSF3R	CCN1	0.010473104657432267
LTA	LTBR	CCN1	0.010385238915848718
LTA	TNFRSF14	CCN1	0.010385238915848718
LTA	TNFRSF1A	CCN1	0.010385238915848718
LTA	TNFRSF1B	CCN1	0.010385238915848718
IL15	IL15RA	TNFSF13B	0.010376541270320864
CSF1	CSF3R	EPHA2	0.01036866491917922
CSF1	CSF3R	VCAM1	0.010368217768558008
LTB	LTBR	ENO3	0.010359970297371656
HLA-A	KIR3DL1	CSF2	0.010358035535233859
HLA-A	KLRD1	CSF2	0.010358035535233859
CSF2	CSF3R	SPOCK1	0.010351800105501198
HLA-A	KIR3DL1	IGFBP3	0.010325659404569813
HLA-A	KLRD1	IGFBP3	0.010325659404569813
HBEGF	ERBB4	ADM	0.010321562601086262
AREG	ERBB2	HMOX1	0.010317814123900695
CSF1	CSF3R	ADM	0.010303072674002751
LTA	LTBR	CDH1	0.010301183313154817
LTA	TNFRSF14	CDH1	0.010301183313154817
LTA	TNFRSF1A	CDH1	0.010301183313154817
LTA	TNFRSF1B	CDH1	0.010301183313154817
CSF2	CSF3R	FAP	0.01026404781853817
MMP9	LRP1	CCN1	0.010254180277388818
F2	THBD	IGFBP3	0.010231564781023307
LTB	LTBR	CTSC	0.010186301564154803
CSF2	CSF3R	IKZF2	0.010174430708640924
CSF2	CSF3R	ANXA2	0.010168550432975869
IL15	IL15RA	AGRP	0.010158647482269365
LTB	LTBR	DDR1	0.010155002618957543
NID1	PTPRF	CXCL8	0.01013807418881006
MMP9	LRP1	ADM	0.010129551927984115
LTA	LTBR	CTSB	0.01012570293118643
LTA	TNFRSF14	CTSB	0.01012570293118643
LTA	TNFRSF1A	CTSB	0.01012570293118643
LTA	TNFRSF1B	CTSB	0.01012570293118643
LTB	LTBR	TGFBI	0.010105626191279419
F2	THBD	CCL2	0.010094688948267365
HBEGF	ERBB4	EPHA2	0.010083598138829707
NID1	PTPRF	IGFBP3	0.010057516564351736
LTB	LTBR	TNFRSF9	0.010043854845687043
COL1A1	DDR1	CCN1	0.010035708938898574
IL15	IL15RA	CTSH	0.01001301386474908

### Sheet: 33
Table 33: PPI topological features for the candidate proteins (rs1800628; P < 1e-11)
Gene	Degree	Betweenness	Closeness	Cluster	Type
CD8A	32	970.3592921365478	0.006134969325153374	8	Hub
CD4	28	938.4221261671155	0.006172839506172839	8	Hub
CCL2	16	433.9934626630681	0.005434782608695652	7	Hub
KLRD1	15	173.78576147475098	0.004901960784313725	2	Hub
TNFRSF1A	15	205.05355313395577	0.005076142131979695	9	Hub
CXCL9	14	122.30978215604412	0.004901960784313725	7	Hub
IL15	14	135.52768244979228	0.005208333333333333	9	Hub
IL2RA	14	370.58060310491857	0.004901960784313725	9	Hub
TNFRSF9	13	87.15089780345863	0.005025125628140704	8	Hub
GZMB	12	78.28736620748292	0.004901960784313725	8	Hub
B2M	11	146.41380658046367	0.004784688995215311	2	Hub
CCL19	11	82.90944903026309	0.004830917874396135	7	Hub
HLA-E	11	115.85744129823645	0.004784688995215311	2	Hub
TIGIT	11	47.52732203282405	0.0048543689320388345	8	Hub
CCL25	10	49.22697485958054	0.004347826086956522	7	Non-Hub
ERBB2	10	249.88658554919107	0.004830917874396135	4	Non-Hub
GZMA	10	59.26518257074558	0.004807692307692308	8	Non-Hub
HLA-A	10	130.95489432680395	0.004901960784313725	2	Non-Hub
PDCD1	10	9.373312559088419	0.004739336492890996	8	Non-Hub
CCL27	9	8.500671550671544	0.003952569169960474	7	Non-Hub
MMP9	9	917.5466060676508	0.0051813471502590676	4	Non-Hub
TNFRSF4	9	22.854713995155173	0.004651162790697674	8	Non-Hub
TNFRSF8	9	55.34971984011031	0.004761904761904762	8	Non-Hub
TNFSF13B	9	44.18913201304377	0.004629629629629629	9	Non-Hub
CCL13	8	2.2873015873015867	0.003937007874015748	7	Non-Hub
CDH1	8	248.6171719405463	0.0049504950495049506	4	Non-Hub
CX3CL1	8	17.040025559236092	0.004629629629629629	7	Non-Hub
GNLY	8	141.04466369543763	0.004310344827586207	8	Non-Hub
VCAM1	8	72.31948884448884	0.00510204081632653	4	Non-Hub
CCL26	7	1.6111111111111118	0.00390625	7	Non-Hub
CD5	7	6.294047619047619	0.004672897196261682	8	Non-Hub
LTA	7	18.935179980177725	0.004310344827586207	9	Non-Hub
TNFRSF1B	7	13.20249554367201	0.00392156862745098	9	Non-Hub
CD1C	6	14.12619047619047	0.004545454545454545	8	Non-Hub
CXCL17	6	5.061111111111108	0.0038910505836575876	7	Non-Hub
GZMH	6	39.83333333333333	0.004273504273504274	8	Non-Hub
KIR3DL1	6	6.410714285714285	0.003745318352059925	2	Non-Hub
LTBR	6	9.577813852813854	0.0037593984962406013	9	Non-Hub
PDCD1LG2	6	0	0.0045045045045045045	8	Non-Hub
CCL16	5	0.5333333333333333	0.0035971223021582736	7	Non-Hub
CSF1	5	35.310304315567485	0.004098360655737705	4	Non-Hub
KDR	5	97.33554223554223	0.004219409282700422	4	Non-Hub
KIR2DL3	5	0	0.0037313432835820895	2	Non-Hub
LTB	5	0	0.003663003663003663	9	Non-Hub
CD74	4	45.978937728937716	0.003816793893129771	2	Non-Hub
CTSB	4	178.48084586466166	0.0038314176245210726	4	Non-Hub
LRP1	4	324	0.0037313432835820895	1	Non-Hub
MICB	4	0.992156862745098	0.004310344827586207	2	Non-Hub
BGN	3	165	0.0028653295128939827	4	Non-Hub
C1QA	3	3	0.3333333333333333	5	Non-Hub
CCL23	3	1.2444444444444451	0.0038022813688212928	7	Non-Hub
EPHA2	3	0.8666666666666666	0.0037735849056603774	4	Non-Hub
IL15RA	3	0	0.004219409282700422	9	Non-Hub
IL5RA	3	3.91938061938062	0.0037735849056603774	9	Non-Hub
ITGB7	3	4.951399417575889	0.004347826086956522	4	Non-Hub
KLRF1	3	1.3333333333333333	0.0035335689045936395	2	Non-Hub
NECTIN2	3	0.26666666666666666	0.0037313432835820895	2	Non-Hub
TNFSF8	3	0	0.0035971223021582736	8	Non-Hub
TRIM21	3	83	0.003703703703703704	4	Non-Hub
AGER	2	0	0.002857142857142857	1	Non-Hub
CD207	2	0	0.00411522633744856	8	Non-Hub
CTSC	2	0	0.0034965034965034965	8	Non-Hub
EPO	2	0	0.0034965034965034965	9	Non-Hub
FGFBP2	2	0	0.0031847133757961785	8	Non-Hub
FGFR4	2	0	0.0035587188612099642	4	Non-Hub
HBEGF	2	9.1	0.00398406374501992	4	Non-Hub
ICAM3	2	0	0.004098360655737705	4	Non-Hub
IGF2R	2	1	0.5	12	Non-Hub
IL12B	2	83	0.0035087719298245615	9	Non-Hub
LILRB4	2	0	0.0035211267605633804	2	Non-Hub
LIPF	2	1	0.5	6	Non-Hub
LRPAP1	2	83	0.0028653295128939827	1	Non-Hub
SFTPD	2	0	0.002857142857142857	1	Non-Hub
TGFBI	2	243	0.003703703703703704	4	Non-Hub
THBD	2	0	0.004098360655737705	8	Non-Hub
AMBP	1	0	0.003424657534246575	2	Non-Hub
APOC1	1	0	1	3	Non-Hub
APOM	1	0	1	3	Non-Hub
BCAN	1	0	0.0023148148148148147	4	Non-Hub
BTN3A2	1	0	0.0028328611898017	4	Non-Hub
C2	1	0	0.2	5	Non-Hub
CBLIF	1	0	0.3333333333333333	6	Non-Hub
DDR1	1	0	0.0035087719298245615	4	Non-Hub
FOLR2	1	0	0.2	5	Non-Hub
FRZB	1	0	1	10	Non-Hub
GAST	1	0	1	11	Non-Hub
IL12A	1	0	0.002717391304347826	9	Non-Hub
LAMP2	1	0	0.0029069767441860465	4	Non-Hub
LDLR	1	0	0.0023148148148148147	1	Non-Hub
LY96	1	0	0.0023148148148148147	4	Non-Hub
MLN	1	0	1	11	Non-Hub
MST1	1	0	1	13	Non-Hub
OSM	1	0	0.003484320557491289	9	Non-Hub
PNLIP	1	0	0.3333333333333333	6	Non-Hub
PPP3R1	1	0	1	14	Non-Hub
PSAPL1	1	0	0.0031746031746031746	8	Non-Hub
PTPRB	1	0	0.003125	4	Non-Hub
REG1A	1	0	1	15	Non-Hub
REG3A	1	0	1	15	Non-Hub
RNASE6	1	0	1	16	Non-Hub
RNASET2	1	0	1	16	Non-Hub
SPINT1	1	0	1	13	Non-Hub
SSH3	1	0	1	14	Non-Hub
STAB2	1	0	1	17	Non-Hub
TGFBR2	1	0	0.3333333333333333	12	Non-Hub
TGOLN2	1	0	0.3333333333333333	12	Non-Hub
TIMD4	1	0	1	17	Non-Hub
TNFRSF21	1	0	0.0035714285714285713	9	Non-Hub
TREM2	1	0	0.2	5	Non-Hub
TYRP1	1	0	0.0029069767441860465	4	Non-Hub
WIF1	1	0	1	10	Non-Hub

### Sheet: 34
Table 34: Full ligand–receptor–target reconstructed by NicheNet predictions (rs1800628; P < 1e-11; all hits)
Ligand	Receptor	Target_Gene	Regulatory_Potential
IL15	IL15RA	OSM	0.21601794083477202
IL15	IL15RA	IL2RA	0.19979949693599375
IL15	IL15RA	CTSC	0.18761193404176071
IL15	IL15RA	GZMB	0.18524883962400476
IL15	IL15RA	CSF1	0.14517154910726324
IL15	IL15RA	SLAMF7	0.14093472300266877
IL15	IL15RA	CCL2	0.13351366058765488
LTA	LTBR	MMP9	0.13267225566727633
LTA	TNFRSF1A	MMP9	0.13267225566727633
LTA	TNFRSF1B	MMP9	0.13267225566727633
IL15	IL15RA	LTA	0.12778434907094102
IL15	IL15RA	GZMA	0.1261593184718985
IL15	IL15RA	GZMH	0.12504975273850022
IL15	IL15RA	TNFSF8	0.11973906877412412
IL15	IL15RA	HBEGF	0.11542518269268441
IL15	IL15RA	IL15RA	0.11371113165227599
IL15	IL15RA	TNFRSF9	0.09968658224457605
IL15	IL15RA	TGFBR2	0.09059224236744107
IL15	IL15RA	LILRB4	0.08077212109541587
LTA	LTBR	ADM	0.07982556900918465
LTA	TNFRSF1A	ADM	0.07982556900918465
LTA	TNFRSF1B	ADM	0.07982556900918465
LTA	LTBR	IGF2R	0.07958831893332101
LTA	TNFRSF1A	IGF2R	0.07958831893332101
LTA	TNFRSF1B	IGF2R	0.07958831893332101
LTA	LTBR	LDLR	0.07933220252738798
LTA	TNFRSF1A	LDLR	0.07933220252738798
LTA	TNFRSF1B	LDLR	0.07933220252738798
IL15	IL15RA	CXCL9	0.07897518861077231
LTA	LTBR	RNASET2	0.07879925900872095
LTA	TNFRSF1A	RNASET2	0.07879925900872095
LTA	TNFRSF1B	RNASET2	0.07879925900872095
IL15	IL15RA	TNFRSF4	0.07861709179942075
LTA	LTBR	ADAM9	0.07841215191347228
LTA	TNFRSF1A	ADAM9	0.07841215191347228
LTA	TNFRSF1B	ADAM9	0.07841215191347228
IL15	IL15RA	LTB	0.07455531658005252
LTA	LTBR	TNFRSF9	0.07364220191913787
LTA	TNFRSF1A	TNFRSF9	0.07364220191913787
LTA	TNFRSF1B	TNFRSF9	0.07364220191913787
IL15	IL15RA	FGFBP2	0.07356394022167281
IL15	IL15RA	GNLY	0.07164406742610394
LTA	LTBR	VCAM1	0.07056210120873838
LTA	TNFRSF1A	VCAM1	0.07056210120873838
LTA	TNFRSF1B	VCAM1	0.07056210120873838
IL15	IL15RA	LDLR	0.07013256147512731
IL15	IL15RA	IL17RB	0.06902562522136924
LTB	LTBR	PPP1R14D	0.06898975048932839
LTB	LTBR	QPCT	0.06894066947308838
IL15	IL15RA	TNFRSF8	0.0680762358748593
IL15	IL15RA	KLRD1	0.06805200331709588
IL15	IL15RA	CD4	0.06779632236011861
LTA	LTBR	RNASE6	0.06766482105952211
LTA	TNFRSF1A	RNASE6	0.06766482105952211
LTA	TNFRSF1B	RNASE6	0.06766482105952211
LTB	LTBR	LAMP2	0.06751611265418295
LTA	LTBR	CD4	0.06702442689879981
LTA	TNFRSF1A	CD4	0.06702442689879981
LTA	TNFRSF1B	CD4	0.06702442689879981
IL15	IL15RA	MMP9	0.06634492564744755
LTA	LTBR	IL15	0.06580427810236313
LTA	TNFRSF1A	IL15	0.06580427810236313
LTA	TNFRSF1B	IL15	0.06580427810236313
HLA-E	KLRD1	VCAM1	0.06500066802603957
IL15	IL15RA	CCL13	0.060870728462786065
IL15	IL15RA	FCER2	0.05816797174963758
IL15	IL15RA	ADM	0.057855979841993754
IL15	IL15RA	IL15	0.05781604974996933
IL15	IL15RA	QPCT	0.057649607731860245
IL15	IL15RA	FOLR3	0.0574819894523965
IL15	IL15RA	KIR3DL1	0.05745464314861533
IL15	IL15RA	CCL19	0.05735944409762907
IL15	IL15RA	CCL23	0.057255259929897905
IL15	IL15RA	IL12B	0.05682978984207417
IL15	IL15RA	TREM2	0.055899072517379925
IL15	IL15RA	NECTIN2	0.05589482516121344
IL15	IL15RA	FCAR	0.055633156618045444
IL15	IL15RA	C2	0.0556275155116217
IL15	IL15RA	CPVL	0.055553772407672355
IL15	IL15RA	CLEC4A	0.05546523577413575
IL15	IL15RA	PDIA5	0.05538661834009882
IL15	IL15RA	KLRF1	0.055099896040808366
IL15	IL15RA	ITGB7	0.05486270971548393
IL15	IL15RA	CRTAP	0.053707848008058126
IL15	IL15RA	RNASE6	0.05332199605855387
IL15	IL15RA	CD8A	0.05320490003611735
IL15	IL15RA	PLA2G15	0.053101371223257546
MMP9	LRP1	VCAM1	0.044433867520436716
IL15	IL15RA	SPOCK1	0.03236763321015699
IL15	IL15RA	TNFRSF21	0.030218637278016682
LTB	LTBR	LTA	0.02814777569956624
IL15	IL15RA	SPINT1	0.028042114950038572
LTA	LTBR	LTB	0.02618531388490897
LTA	TNFRSF1A	LTB	0.02618531388490897
LTA	TNFRSF1B	LTB	0.02618531388490897
IL15	IL15RA	LIPF	0.02436154949405829
IL15	IL15RA	CTSB	0.01865073509904529
LTA	LTBR	CCL2	0.017826717610117178
LTA	TNFRSF1A	CCL2	0.017826717610117178
LTA	TNFRSF1B	CCL2	0.017826717610117178
IL15	IL15RA	IL12A	0.016804499084479608
LTB	LTBR	VCAM1	0.015528880147172155
LTA	LTBR	IL2RA	0.01526281728639119
LTA	TNFRSF1A	IL2RA	0.01526281728639119
LTA	TNFRSF1B	IL2RA	0.01526281728639119
MMP9	LRP1	MMP9	0.015243532287459314
LTB	LTBR	CCL2	0.015054900679487757
MMP9	LRP1	CCL2	0.014965555419367515
HLA-A	KIR3DL1	CCL2	0.01471541207601966
HLA-A	KLRD1	CCL2	0.01471541207601966
IL15	IL15RA	EPHA2	0.014070238441447978
IL15	IL15RA	TRIM21	0.013673519125266629
LTB	LTBR	IL2RA	0.013547321381487138
LTB	LTBR	ADM	0.01331092842998987
LTB	LTBR	MMP9	0.01328328331244349
IL15	IL15RA	HLA-A	0.013007820183986489
IL15	IL15RA	CDH1	0.012798538621068101
MMP9	LRP1	CDH1	0.012760150107472959
IL15	IL15RA	VCAM1	0.012488831220909697
LTB	LTBR	CDH1	0.0124468205622704
IL15	IL15RA	FAP	0.01236043980902287
LTB	LTBR	TNFSF13B	0.012138488819149912
CDH1	ITGB7	CDH1	0.01200118642932668
LRPAP1	LRP1	MMP9	0.011945282098498008
HLA-A	KIR3DL1	MMP9	0.011879848479422627
HLA-A	KLRD1	MMP9	0.011879848479422627
IL15	IL15RA	HLA-E	0.011863699131532008
LTB	LTBR	THBD	0.011723062390108676
IL15	IL15RA	IL18BP	0.011613338928350623
IL15	IL15RA	CTSE	0.011499885942874549
IL15	IL15RA	B2M	0.011464586638168864
IL15	IL15RA	KYNU	0.011411668675120067
IL15	IL15RA	CD74	0.011281263879038364
IL15	IL15RA	TNFRSF1B	0.01120822299357755
IL15	IL15RA	REG1A	0.011153334272423423
LTA	LTBR	IL12A	0.010980645070169461
LTA	TNFRSF1A	IL12A	0.010980645070169461
LTA	TNFRSF1B	IL12A	0.010980645070169461
CDH1	ITGB7	MMP9	0.010972570653433447
CDH1	ITGB7	CCL2	0.010921895549235644
HLA-E	KLRD1	CCL2	0.010914817193600903
IL15	IL15RA	NPTX1	0.010848464942146054
LTB	LTBR	LRP1	0.010801824087177697
MMP9	LRP1	TGFBR2	0.010629915265830075
IL15	IL15RA	TNFSF13B	0.010376541270320864
LTA	LTBR	CDH1	0.010301183313154817
LTA	TNFRSF1A	CDH1	0.010301183313154817
LTA	TNFRSF1B	CDH1	0.010301183313154817
LTB	LTBR	CTSC	0.010186301564154803
LTB	LTBR	DDR1	0.010155002618957543
MMP9	LRP1	ADM	0.010129551927984115
LTA	LTBR	CTSB	0.01012570293118643
LTA	TNFRSF1A	CTSB	0.01012570293118643
LTA	TNFRSF1B	CTSB	0.01012570293118643
LTB	LTBR	TGFBI	0.010105626191279419
LTB	LTBR	TNFRSF9	0.010043854845687043

### Sheet: 35
Table 35: Cis-MR significant results across candidate plasma proteins (UKB and deCODE)
exposure	id.exposure	outcome	id.outcome	method	nsnp	or	or_lci95	or_uci95	pval	FDR
ADM	GCST90468246	APOM	10445_20_APOM_ApoM.txt.gz	Inverse variance weighted	12	1.19268263028358	1.11462944871283	1.27620157373632	3.34957024383369e-07	2.38625711415546e-05
ANGPTL2	GCST90468303	APOM	10445_20_APOM_ApoM.txt.gz	Inverse variance weighted	5	0.774069276041776	0.653592818027764	0.91675310313215	0.00300741572448136	0.0316738464599633
BCHE	GCST90468429	APOM	10445_20_APOM_ApoM.txt.gz	Inverse variance weighted	31	0.868184422609451	0.846733402142284	0.890178880099321	1.68052414022603e-28	3.44627486184923e-25
C1QA	GCST90468485	APOM	10445_20_APOM_ApoM.txt.gz	Inverse variance weighted	39	0.963233162266346	0.938270368206744	0.98886009441277	0.00517053218338117	0.0463169981232055
CTSB	GCST90468908	APOM	10445_20_APOM_ApoM.txt.gz	Inverse variance weighted	61	0.947419435273851	0.919182542829944	0.976523752911055	0.000467216399429436	0.00824217860794762
FGFBP2	GCST90469231	APOM	10445_20_APOM_ApoM.txt.gz	Inverse variance weighted	36	1.03735352817859	1.01211492410078	1.06322149471379	0.00351991153244793	0.0353839846276541
HCG22	GCST90469436	APOM	10445_20_APOM_ApoM.txt.gz	Inverse variance weighted	56	0.876266751776808	0.821499205738812	0.934685529706534	6.03915832932219e-05	0.00171585191543227
IL18BP	GCST90469564	APOM	10445_20_APOM_ApoM.txt.gz	Inverse variance weighted	3	0.636007473589701	0.467270584466056	0.86567723265563	0.00401459867948872	0.0388339380350812
ITGB7	GCST90469647	APOM	10445_20_APOM_ApoM.txt.gz	Inverse variance weighted	7	1.21735207572136	1.07506088481973	1.3784764167209	0.00192699001053265	0.0231190485592948
KYNU	GCST90469722	APOM	10445_20_APOM_ApoM.txt.gz	Inverse variance weighted	19	1.06229602859279	1.01989483072752	1.10646001760695	0.00363860987254908	0.0362312902599029
MSR1	GCST90469950	APOM	10445_20_APOM_ApoM.txt.gz	Inverse variance weighted	30	1.06216152314636	1.02005717430688	1.1060037904436	0.00347441539586617	0.0350740035215604
PDCD1	GCST90470181	APOM	10445_20_APOM_ApoM.txt.gz	Inverse variance weighted	21	0.872830943670748	0.824977133841489	0.923460572393935	2.268964773481e-06	0.000118674851592159
PGLYRP1	GCST90470219	APOM	10445_20_APOM_ApoM.txt.gz	Inverse variance weighted	16	0.917235711393888	0.873893071762415	0.962728024104283	0.000468755489906783	0.00825642338357284
PSAPL1	GCST90470350	APOM	10445_20_APOM_ApoM.txt.gz	Inverse variance weighted	52	0.970679059028971	0.951678030335355	0.99005945877026	0.00317278811261815	0.0328018533357101
TCTN3	GCST90470823	APOM	10445_20_APOM_ApoM.txt.gz	Inverse variance weighted	37	1.0286763525387	1.01013369636123	1.04755938949879	0.00231588360995807	0.0262398106373987
TGOLN2	GCST90470850	APOM	10445_20_APOM_ApoM.txt.gz	Inverse variance weighted	53	0.96103141325136	0.942824652251164	0.979589762582775	4.6379424561381e-05	0.00138415101783498
TIGIT	GCST90470865	APOM	10445_20_APOM_ApoM.txt.gz	Inverse variance weighted	4	1.40526556857111	1.21293176432844	1.62809761957619	5.88107494235894e-06	0.000264234212198944
TIMD4	GCST90470866	APOM	10445_20_APOM_ApoM.txt.gz	Inverse variance weighted	29	0.865957632463147	0.831019193643374	0.902364983814063	7.413086624322e-12	1.68912473797051e-09
TNFRSF9	GCST90470916	APOM	10445_20_APOM_ApoM.txt.gz	Inverse variance weighted	19	1.1823178063183	1.10554344440256	1.26442375667356	1.01286093789039e-06	6.05817448475689e-05
ATP6V1G2	GCST90468398	LRP1	10699_52_LRP1_LRP1.txt.gz	Inverse variance weighted	35	1.08630691996675	1.03025898384681	1.14540396431341	0.00219155642788374	0.0253401470175362
BCHE	GCST90468429	LRP1	10699_52_LRP1_LRP1.txt.gz	Inverse variance weighted	31	0.937814707909859	0.910299232796275	0.966161889064104	2.38182484479309e-05	0.000805061449150952
BLMH	GCST90468447	LRP1	10699_52_LRP1_LRP1.txt.gz	Inverse variance weighted	23	0.96064545632314	0.938312949946216	0.983509492016699	0.000821180510279864	0.0124215450211459
CAPS	GCST90468539	LRP1	10699_52_LRP1_LRP1.txt.gz	Inverse variance weighted	13	1.14652805466445	1.05748023019603	1.24307437869451	0.000916778447706924	0.0134335499752083
CCL27	GCST90468579	LRP1	10699_52_LRP1_LRP1.txt.gz	Inverse variance weighted	17	1.09490942552786	1.03965386096423	1.15310171502455	0.000599387391492883	0.00985590607660978
CCL2	GCST90468581	LRP1	10699_52_LRP1_LRP1.txt.gz	Inverse variance weighted	4	0.723818821228869	0.594929125893262	0.880632100804469	0.00123568422631375	0.0167658289874611
CD302	GCST90468624	LRP1	10699_52_LRP1_LRP1.txt.gz	Inverse variance weighted	25	1.06937047175539	1.02516359751177	1.11548362489453	0.00184705235056687	0.0223932130414198
CTSB	GCST90468908	LRP1	10699_52_LRP1_LRP1.txt.gz	Inverse variance weighted	61	1.04395253679119	1.01320496055385	1.07563320502993	0.00480126029942421	0.0442801744929229
CTSC	GCST90468909	LRP1	10699_52_LRP1_LRP1.txt.gz	Inverse variance weighted	47	0.962696318573263	0.95031880222433	0.975235047044495	8.50219434363569e-09	9.61015746479451e-07
EPO	GCST90469136	LRP1	10699_52_LRP1_LRP1.txt.gz	Inverse variance weighted	5	0.78756633041711	0.672147867936105	0.922803975725228	0.00314037430229398	0.0326194450864183
HLA A	GCST90469457	LRP1	10699_52_LRP1_LRP1.txt.gz	Inverse variance weighted	54	0.97838108707354	0.96367511918523	0.993311472389702	0.00467657903898176	0.043407259029294
HLA E	GCST90469459	LRP1	10699_52_LRP1_LRP1.txt.gz	Inverse variance weighted	20	0.881794646400998	0.818796004193426	0.9496404408903	0.000880033523298096	0.0130504971352729
KLRF1	GCST90469712	LRP1	10699_52_LRP1_LRP1.txt.gz	Inverse variance weighted	11	1.16854805008154	1.08940834592275	1.25343683152414	1.340287521366e-05	0.000509664301171098
LTB	GCST90469817	LRP1	10699_52_LRP1_LRP1.txt.gz	Inverse variance weighted	45	0.937231105842458	0.898187836607959	0.977971544433286	0.00282621655816587	0.0302947749466035
MANSC4	GCST90469848	LRP1	10699_52_LRP1_LRP1.txt.gz	Inverse variance weighted	52	0.974465411936946	0.957562145393372	0.991667061641568	0.00376407736461144	0.0370370099172914
MICB or MICA	GCST90469905	LRP1	10699_52_LRP1_LRP1.txt.gz	Inverse variance weighted	118	0.984490799017194	0.975123630627661	0.993947949682698	0.00135283539387203	0.0178985733447309
PTPRB	GCST90470379	LRP1	10699_52_LRP1_LRP1.txt.gz	Inverse variance weighted	48	0.94997175207521	0.924670301221961	0.975965518248238	0.000194264182315383	0.00424131153937235
TNFSF8	GCST90470923	LRP1	10699_52_LRP1_LRP1.txt.gz	Inverse variance weighted	17	1.11514866324224	1.06139098865837	1.17162907394084	1.53531678008858e-05	0.000566567413320606
TNN	GCST90470927	LRP1	10699_52_LRP1_LRP1.txt.gz	Inverse variance weighted	42	0.961856425345305	0.947009268120185	0.97693635545353	9.58795907420285e-07	5.8073904012735e-05
AGER	GCST90468252	ITGB7	11205_10_ITGB7_Integrin_beta_7.txt.gz	Inverse variance weighted	28	0.845146045041484	0.778696622608586	0.917265873141321	5.64954626264283e-05	0.00162523520240958
BCHE	GCST90468429	ITGB7	11205_10_ITGB7_Integrin_beta_7.txt.gz	Inverse variance weighted	31	0.934389766900298	0.908137755313149	0.961400659073944	3.0507861567673e-06	0.000150753994080532
BTN2A1	GCST90468480	ITGB7	11205_10_ITGB7_Integrin_beta_7.txt.gz	Inverse variance weighted	22	1.11736008219344	1.03294740420757	1.20867098188519	0.00562574792778353	0.0488847527259882
BTN3A2	GCST90468481	ITGB7	11205_10_ITGB7_Integrin_beta_7.txt.gz	Inverse variance weighted	33	0.938650960998357	0.905289188067986	0.97324218404006	0.000605949425250733	0.00994103314225631
CD302	GCST90468624	ITGB7	11205_10_ITGB7_Integrin_beta_7.txt.gz	Inverse variance weighted	25	0.923829273318427	0.87573477090756	0.974565079054217	0.00367826120215316	0.0364650825669258
CTSC	GCST90468909	ITGB7	11205_10_ITGB7_Integrin_beta_7.txt.gz	Inverse variance weighted	47	0.970975200201647	0.958563123717583	0.983547996036199	7.21545173532796e-06	0.000310578139911943
DDR1	GCST90468970	ITGB7	11205_10_ITGB7_Integrin_beta_7.txt.gz	Inverse variance weighted	61	1.04332206944773	1.01474655320689	1.07270227935898	0.0027609591935795	0.0297996761081457
FGFR4	GCST90469234	ITGB7	11205_10_ITGB7_Integrin_beta_7.txt.gz	Inverse variance weighted	42	1.02635142189372	1.00948026468207	1.04350454196845	0.00209944566800515	0.0245519695024147
GZMB	GCST90469424	ITGB7	11205_10_ITGB7_Integrin_beta_7.txt.gz	Inverse variance weighted	28	0.851060305765864	0.80973876243379	0.894490516760348	2.14028939764359e-10	3.59343325183318e-08
HCG22	GCST90469436	ITGB7	11205_10_ITGB7_Integrin_beta_7.txt.gz	Inverse variance weighted	73	1.03758790786708	1.01837093402264	1.05716751193928	0.000109461710450528	0.00273273539742145
IL12B	GCST90469549	ITGB7	11205_10_ITGB7_Integrin_beta_7.txt.gz	Inverse variance weighted	45	1.03278370385692	1.01206828884469	1.05392313019711	0.00180589351998996	0.0220269650500916
LTB	GCST90469817	ITGB7	11205_10_ITGB7_Integrin_beta_7.txt.gz	Inverse variance weighted	45	0.833762928801271	0.799574078240818	0.869413654545592	1.72965747143355e-17	1.01343808173178e-14
MLN	GCST90469913	ITGB7	11205_10_ITGB7_Integrin_beta_7.txt.gz	Inverse variance weighted	64	1.0337886236795	1.01151896467158	1.05654857276565	0.00278239830964358	0.029952251769729
PROK1	GCST90470336	ITGB7	11205_10_ITGB7_Integrin_beta_7.txt.gz	Inverse variance weighted	51	0.963968731566988	0.93920899530655	0.989381192133464	0.00570746285372028	0.0493142012641991
SEZ6L2	GCST90470606	ITGB7	11205_10_ITGB7_Integrin_beta_7.txt.gz	Inverse variance weighted	18	0.903163145420617	0.855998069696819	0.952926993789801	0.000197647106961166	0.00430495160548941
SIGLEC1	GCST90470632	ITGB7	11205_10_ITGB7_Integrin_beta_7.txt.gz	Inverse variance weighted	40	0.957103408407159	0.930132987194134	0.984855872220998	0.0026437971370122	0.0288496449272597
SLAMF7	GCST90470651	ITGB7	11205_10_ITGB7_Integrin_beta_7.txt.gz	Inverse variance weighted	31	1.04329115058581	1.02187787405622	1.06515313867221	6.19103019172608e-05	0.00175117711137395
SPON1	GCST90470731	ITGB7	11205_10_ITGB7_Integrin_beta_7.txt.gz	Inverse variance weighted	35	1.05292959036589	1.01862300827902	1.08839159655464	0.00227476039125328	0.0259366047787457
TIMD4	GCST90470866	ITGB7	11205_10_ITGB7_Integrin_beta_7.txt.gz	Inverse variance weighted	29	0.934331027365916	0.894429332568366	0.976012790403339	0.00228578683775593	0.0260196044891633
TNFRSF21	GCST90470912	ITGB7	11205_10_ITGB7_Integrin_beta_7.txt.gz	Inverse variance weighted	21	0.881205392704403	0.817541460489398	0.949826989406112	0.000948342631123155	0.0137857807288839
TNFRSF4	GCST90470913	ITGB7	11205_10_ITGB7_Integrin_beta_7.txt.gz	Inverse variance weighted	14	0.833286837511701	0.765941997928491	0.906552918430096	2.21771176200368e-05	0.000762521014217075
TNFSF8	GCST90470923	ITGB7	11205_10_ITGB7_Integrin_beta_7.txt.gz	Inverse variance weighted	17	1.1211587958696	1.06787541365187	1.17710083918606	4.15499132366049e-06	0.000197499670368034
TNN	GCST90470927	ITGB7	11205_10_ITGB7_Integrin_beta_7.txt.gz	Inverse variance weighted	42	0.97327994382343	0.958382172552357	0.988409296602592	0.000578756794505636	0.00963475289851288
TNXB	GCST90470930	ITGB7	11205_10_ITGB7_Integrin_beta_7.txt.gz	Inverse variance weighted	43	1.06104621954042	1.03052781684297	1.09246840463751	6.90436639259463e-05	0.00190783791271792
ANGPTL2	GCST90468303	MSR1	11207_3_MSR1_Macrophage_scavenger_receptor.txt.gz	Inverse variance weighted	5	1.29711139125968	1.09771913020772	1.53272172729397	0.00225157834399529	0.0257747400836537
BCHE	GCST90468429	MSR1	11207_3_MSR1_Macrophage_scavenger_receptor.txt.gz	Inverse variance weighted	31	0.860490991360967	0.837105065694237	0.88453024185119	1.15762367673426e-26	1.7492303031074e-23
BLMH	GCST90468447	MSR1	11207_3_MSR1_Macrophage_scavenger_receptor.txt.gz	Inverse variance weighted	23	0.94740296592949	0.925471226642879	0.969854441729012	6.14021199006429e-06	0.00027288774958939
CCL27	GCST90468579	MSR1	11207_3_MSR1_Macrophage_scavenger_receptor.txt.gz	Inverse variance weighted	17	1.10067522026136	1.04518895309023	1.15910710395043	0.000278268977145536	0.0056024560545921
CD207	GCST90468607	MSR1	11207_3_MSR1_Macrophage_scavenger_receptor.txt.gz	Inverse variance weighted	50	0.959284532130058	0.93613998863413	0.98300128694068	0.000850148519524307	0.0127535148913357
CTSB	GCST90468908	MSR1	11207_3_MSR1_Macrophage_scavenger_receptor.txt.gz	Inverse variance weighted	61	1.08374171072643	1.05135364112662	1.11712752933416	2.04702326327086e-07	1.5506606303036e-05
CTSC	GCST90468909	MSR1	11207_3_MSR1_Macrophage_scavenger_receptor.txt.gz	Inverse variance weighted	47	0.975430252134227	0.962734252692682	0.988293679296733	0.000197928809447789	0.00430495160548941
CX3CL1	GCST90468921	MSR1	11207_3_MSR1_Macrophage_scavenger_receptor.txt.gz	Inverse variance weighted	23	1.08698765272179	1.03848814804676	1.13775218272055	0.000341368283850358	0.00656541912119044
ERBB2	GCST90469139	MSR1	11207_3_MSR1_Macrophage_scavenger_receptor.txt.gz	Inverse variance weighted	20	1.10280422490288	1.04280683074264	1.1662535405503	0.000606647971680956	0.00994443177110866
HLA A	GCST90469457	MSR1	11207_3_MSR1_Macrophage_scavenger_receptor.txt.gz	Inverse variance weighted	54	0.97521056672762	0.962454199740994	0.98813600658934	0.000186520017521506	0.00410973883579618
LTB	GCST90469817	MSR1	11207_3_MSR1_Macrophage_scavenger_receptor.txt.gz	Inverse variance weighted	45	0.828407916208269	0.782917076597102	0.876541968683721	6.4521963866782e-11	1.21073567491197e-08
MAN1A2	GCST90469843	MSR1	11207_3_MSR1_Macrophage_scavenger_receptor.txt.gz	Inverse variance weighted	24	0.935776790140781	0.899032600555986	0.974022744475162	0.00116279114359427	0.0160575919829685
MANSC4	GCST90469848	MSR1	11207_3_MSR1_Macrophage_scavenger_receptor.txt.gz	Inverse variance weighted	52	0.967972717329835	0.950598129616415	0.985664869625813	0.000427550742928046	0.00775915412734779
MICB or MICA	GCST90469905	MSR1	11207_3_MSR1_Macrophage_scavenger_receptor.txt.gz	Inverse variance weighted	118	0.977609485179846	0.962786658171497	0.992660520793554	0.00367229945378058	0.0364427003375955
MMP9	GCST90469923	MSR1	11207_3_MSR1_Macrophage_scavenger_receptor.txt.gz	Inverse variance weighted	19	0.839860967006303	0.787316348807617	0.895912354632331	1.19348483687932e-07	9.70678460816016e-06
TNFSF8	GCST90470923	MSR1	11207_3_MSR1_Macrophage_scavenger_receptor.txt.gz	Inverse variance weighted	17	1.07998486383136	1.02809674782812	1.13449177674069	0.00219116074171782	0.0253401470175362
TNN	GCST90470927	MSR1	11207_3_MSR1_Macrophage_scavenger_receptor.txt.gz	Inverse variance weighted	42	0.966306823191302	0.949140739935167	0.983783370851668	0.000178390716786462	0.00397023060382893
TNXB	GCST90470930	MSR1	11207_3_MSR1_Macrophage_scavenger_receptor.txt.gz	Inverse variance weighted	42	1.0670001809751	1.02816293420802	1.10730444399637	0.000607646978722494	0.00995182245243742
TYRP1	GCST90470998	MSR1	11207_3_MSR1_Macrophage_scavenger_receptor.txt.gz	Inverse variance weighted	8	0.804471496057798	0.702372857350735	0.921411442934362	0.00167794288211667	0.0209815941400564
WIF1	GCST90471078	MSR1	11207_3_MSR1_Macrophage_scavenger_receptor.txt.gz	Inverse variance weighted	22	0.914020623080006	0.866664956872189	0.963963862610367	0.000925844036020185	0.0135134632812097
ATP6V1G2	GCST90468398	NAGPA	11208_15_NAGPA_NAGPA.txt.gz	Inverse variance weighted	35	1.12690411865592	1.05603562070834	1.20252846375757	0.000311847285898167	0.00613122561147131
C1QA	GCST90468485	NAGPA	11208_15_NAGPA_NAGPA.txt.gz	Inverse variance weighted	39	0.945860975326534	0.921878723860918	0.970467114045944	2.15830440489699e-05	0.000745666900897625
CD207	GCST90468607	NAGPA	11208_15_NAGPA_NAGPA.txt.gz	Inverse variance weighted	50	0.964874908598267	0.941288088990428	0.989052767300002	0.00462954732623178	0.0430700919430053
CD302	GCST90468624	NAGPA	11208_15_NAGPA_NAGPA.txt.gz	Inverse variance weighted	25	1.1023821338234	1.05433863599231	1.15261485018925	1.80730805912777e-05	0.000647787944788494
EPHA2	GCST90469130	NAGPA	11208_15_NAGPA_NAGPA.txt.gz	Inverse variance weighted	12	1.1950372637714	1.09151912538748	1.30837291677805	0.000116054524637728	0.00284779948918731
KLRF1	GCST90469712	NAGPA	11208_15_NAGPA_NAGPA.txt.gz	Inverse variance weighted	11	1.13573912101466	1.05529374457514	1.22231687398325	0.000684105110997932	0.0108452002963836
MICB or MICA	GCST90469905	NAGPA	11208_15_NAGPA_NAGPA.txt.gz	Inverse variance weighted	118	0.977523698820787	0.964875351070229	0.990337851097953	0.00062349118737499	0.0101476371822766
MLN	GCST90469913	NAGPA	11208_15_NAGPA_NAGPA.txt.gz	Inverse variance weighted	64	1.06121441764655	1.03694119175534	1.08605584306522	4.83498894339914e-07	3.29720979964345e-05
MMP9	GCST90469923	NAGPA	11208_15_NAGPA_NAGPA.txt.gz	Inverse variance weighted	19	0.891820339164628	0.833406402806362	0.954328542076855	0.000924570231723341	0.0135064343357031
PLA2G15	GCST90470245	NAGPA	11208_15_NAGPA_NAGPA.txt.gz	Inverse variance weighted	13	0.916067317582817	0.867774266243917	0.967047955887987	0.00151063010422373	0.019439798427729
RNASET2	GCST90470481	NAGPA	11208_15_NAGPA_NAGPA.txt.gz	Inverse variance weighted	36	0.958118288394615	0.932411549597593	0.984533766181264	0.0020470982597593	0.0240823400551567
SPINK4	GCST90470723	NAGPA	11208_15_NAGPA_NAGPA.txt.gz	Inverse variance weighted	43	0.977321425622971	0.963475176650807	0.99136666115467	0.00162689416475024	0.0205672089255744
THBD	GCST90470853	NAGPA	11208_15_NAGPA_NAGPA.txt.gz	Inverse variance weighted	33	1.07922551367971	1.02279016370152	1.13877484425745	0.00539684718271368	0.0475432594709144
TNN	GCST90470927	NAGPA	11208_15_NAGPA_NAGPA.txt.gz	Inverse variance weighted	42	0.971861826287578	0.956184331870609	0.987796367199665	0.000582093315565846	0.00964784114255498
TNXB	GCST90470930	NAGPA	11208_15_NAGPA_NAGPA.txt.gz	Inverse variance weighted	43	0.942644133092265	0.917155303481599	0.968841327395863	2.40709444858579e-05	0.000811123023695987
BCHE	GCST90468429	CSNK1D	11289_31_CSNK1D_KC1D.txt.gz	Inverse variance weighted	31	0.872029959323588	0.853808507734004	0.890640281830976	5.23288914916214e-37	2.14623210674921e-33
BLMH	GCST90468447	CSNK1D	11289_31_CSNK1D_KC1D.txt.gz	Inverse variance weighted	23	0.961436472634043	0.939132122701981	0.984270549974918	0.00102384922617924	0.0146096974570606
CDSN	GCST90468688	CSNK1D	11289_31_CSNK1D_KC1D.txt.gz	Inverse variance weighted	87	0.945556627085171	0.923651116707741	0.967981653301662	2.85234506264522e-06	0.000142418829127903
CTSB	GCST90468908	CSNK1D	11289_31_CSNK1D_KC1D.txt.gz	Inverse variance weighted	61	1.05983111755082	1.02810560707355	1.09253562085539	0.000178560378811886	0.00397092833128524
CTSC	GCST90468909	CSNK1D	11289_31_CSNK1D_KC1D.txt.gz	Inverse variance weighted	47	0.975773856780681	0.961604461024525	0.990152040852856	0.00101586388307149	0.0145246275313657
CX3CL1	GCST90468921	CSNK1D	11289_31_CSNK1D_KC1D.txt.gz	Inverse variance weighted	23	1.08884688689549	1.04008	1.13990411770538	0.000271922625653135	0.00550169033298203
FGFR4	GCST90469234	CSNK1D	11289_31_CSNK1D_KC1D.txt.gz	Inverse variance weighted	42	1.02552	1.00749478285876	1.04386417171735	0.00534653636388381	0.0472450166226852
HCG22	GCST90469436	CSNK1D	11289_31_CSNK1D_KC1D.txt.gz	Inverse variance weighted	73	0.961812747227528	0.940922577425503	0.983166716288735	0.000510305856567471	0.00880550795006081
HLA A	GCST90469457	CSNK1D	11289_31_CSNK1D_KC1D.txt.gz	Inverse variance weighted	54	0.981409061081555	0.968575612285994	0.9944125507143	0.0052007534973509	0.0464697303154512
LTB	GCST90469817	CSNK1D	11289_31_CSNK1D_KC1D.txt.gz	Inverse variance weighted	45	0.908386354124236	0.863077736215963	0.956073518912605	0.000232515094524603	0.00488639290903964
MANSC4	GCST90469848	CSNK1D	11289_31_CSNK1D_KC1D.txt.gz	Inverse variance weighted	52	0.973608174791791	0.956495807082315	0.991026694526666	0.00311346039462409	0.0323750264142186
MICB or MICA	GCST90469905	CSNK1D	11289_31_CSNK1D_KC1D.txt.gz	Inverse variance weighted	118	0.974072722830166	0.9626977200019	0.985582129933684	1.16920679263876e-05	0.000461097898580479
PDCD1LG2	GCST90470180	CSNK1D	11289_31_CSNK1D_KC1D.txt.gz	Inverse variance weighted	50	0.974550882648596	0.957204349339037	0.992211771213715	0.00490396350164097	0.0448608457631473
TNN	GCST90470927	CSNK1D	11289_31_CSNK1D_KC1D.txt.gz	Inverse variance weighted	42	0.972962019596974	0.957943660939642	0.988215831659301	0.000553212949651159	0.0093372979332656
TYRP1	GCST90470998	CSNK1D	11289_31_CSNK1D_KC1D.txt.gz	Inverse variance weighted	8	0.736014708223275	0.64260391989614	0.843003962391867	9.58441232101456e-06	0.000392537058111738
WFIKKN1	GCST90471076	CSNK1D	11289_31_CSNK1D_KC1D.txt.gz	Inverse variance weighted	22	1.06907909468834	1.02224614082663	1.1180576429229	0.00347008952318797	0.0350549859995519
BCHE	GCST90468429	TNR	11302_237_TNR_TENR.txt.gz	Inverse variance weighted	24	0.788070404994881	0.754207304657217	0.823453922275469	2.194267880956e-26	3.14987154311234e-23
CCL27	GCST90468579	TNR	11302_237_TNR_TENR.txt.gz	Inverse variance weighted	17	1.10346540927828	1.04676903965713	1.16323263618163	0.00025375139268351	0.00522236737200257
CD5	GCST90468641	TNR	11302_237_TNR_TENR.txt.gz	Inverse variance weighted	25	1.10189864398559	1.03615348189221	1.17181541425693	0.00199140422596789	0.0236350621444969
CTSB	GCST90468908	TNR	11302_237_TNR_TENR.txt.gz	Inverse variance weighted	61	1.0620276384997	1.03151278990579	1.09344519619604	5.21181081127248e-05	0.00152529142091369
LTB	GCST90469817	TNR	11302_237_TNR_TENR.txt.gz	Inverse variance weighted	45	0.773019232212045	0.710197117030374	0.841398421706269	2.62887503398277e-09	3.31030711515988e-07
MANSC4	GCST90469848	TNR	11302_237_TNR_TENR.txt.gz	Inverse variance weighted	52	0.969068753704979	0.951212916438593	0.987259774523832	0.000928585171180412	0.0135434688260137
MICB or MICA	GCST90469905	TNR	11302_237_TNR_TENR.txt.gz	Inverse variance weighted	114	0.96080078077311	0.942079453326493	0.979894144888318	6.80287448548947e-05	0.00189225232858351
PROK1	GCST90470336	TNR	11302_237_TNR_TENR.txt.gz	Inverse variance weighted	51	0.941652726126901	0.910193333852391	0.97419946251334	0.000524822052036944	0.00897417576770737
SIGLEC9	GCST90470637	TNR	11302_237_TNR_TENR.txt.gz	Inverse variance weighted	42	1.05606882787179	1.02008519990454	1.09332178263823	0.00204021488052007	0.0240651475841131
TGFBI	GCST90470845	TNR	11302_237_TNR_TENR.txt.gz	Inverse variance weighted	39	1.03839500592712	1.01333346105256	1.06407636753096	0.00250592520936726	0.0277887650679544
TNFSF8	GCST90470923	TNR	11302_237_TNR_TENR.txt.gz	Inverse variance weighted	17	1.10128119713466	1.0473335932791	1.15800761375859	0.000166736884071758	0.00376633827041714
TREM2	GCST90470960	TNR	11302_237_TNR_TENR.txt.gz	Inverse variance weighted	13	0.821800471998287	0.733031272959935	0.92131951349028	0.000765089323508683	0.0117715511671674
B4GAT1	GCST90468413	CXCL9	11593_21_CXCL9_MIG.txt.gz	Inverse variance weighted	19	0.931719934621162	0.893087154893562	0.972023874505197	0.00106307813968628	0.0150275595225963
BCHE	GCST90468429	CXCL9	11593_21_CXCL9_MIG.txt.gz	Inverse variance weighted	31	0.859181333967232	0.836994889844594	0.881955880011135	5.8544205150653e-30	1.29292625375019e-26
BLMH	GCST90468447	CXCL9	11593_21_CXCL9_MIG.txt.gz	Inverse variance weighted	23	0.936030823094264	0.914532188973974	0.958034842672399	2.45687615769131e-08	2.39921477848018e-06
CCL27	GCST90468579	CXCL9	11593_21_CXCL9_MIG.txt.gz	Inverse variance weighted	17	1.08575245982115	1.03149126711776	1.14286804124063	0.001658791944514	0.020824657912537
CCL2	GCST90468581	CXCL9	11593_21_CXCL9_MIG.txt.gz	Inverse variance weighted	4	0.735812392072243	0.605498894872362	0.894171535096206	0.00203716395042869	0.0240390369982769
CSF1	GCST90468881	CXCL9	11593_21_CXCL9_MIG.txt.gz	Inverse variance weighted	18	1.06168776506662	1.0176967151101	1.10758037611453	0.00556319076296127	0.0484879194913837
CTSB	GCST90468908	CXCL9	11593_21_CXCL9_MIG.txt.gz	Inverse variance weighted	61	1.06922612241854	1.03556059022023	1.10398610342931	4.11771151016518e-05	0.00125927218194834
CTSC	GCST90468909	CXCL9	11593_21_CXCL9_MIG.txt.gz	Inverse variance weighted	47	0.976886290418288	0.964343037296533	0.989592694195766	0.000390088727587821	0.00727709380704766
CX3CL1	GCST90468921	CXCL9	11593_21_CXCL9_MIG.txt.gz	Inverse variance weighted	23	1.09315844431335	1.04460012832426	1.14397399729464	0.000121920783062774	0.00295637304200359
KIR2DL3	GCST90469685	CXCL9	11593_21_CXCL9_MIG.txt.gz	Inverse variance weighted	51	0.952391320557151	0.92304371421685	0.982672015964243	0.00225355691560079	0.0257870143670381
LPO	GCST90469789	CXCL9	11593_21_CXCL9_MIG.txt.gz	Inverse variance weighted	27	1.05014960631807	1.01442525033391	1.08713204377257	0.00558723387433038	0.0486384125324516
LTB	GCST90469817	CXCL9	11593_21_CXCL9_MIG.txt.gz	Inverse variance weighted	45	0.799096721413788	0.753216836654914	0.847771238107386	1.05202561106349e-13	3.31908299930031e-11
MANSC4	GCST90469848	CXCL9	11593_21_CXCL9_MIG.txt.gz	Inverse variance weighted	52	0.964844890493238	0.94805849201927	0.981928510263253	6.4268036199576e-05	0.00180188996024397
MICB or MICA	GCST90469905	CXCL9	11593_21_CXCL9_MIG.txt.gz	Inverse variance weighted	118	0.970134008323469	0.955668217498641	0.984818765417507	7.62861567094747e-05	0.00206037211583163
MLN	GCST90469913	CXCL9	11593_21_CXCL9_MIG.txt.gz	Inverse variance weighted	64	1.03682541097075	1.01422539370847	1.05992902514889	0.0012988612721825	0.017368564100773
MMP9	GCST90469923	CXCL9	11593_21_CXCL9_MIG.txt.gz	Inverse variance weighted	19	0.908773225666039	0.851665150406754	0.969710660689854	0.00386645629671751	0.0377578838610855
NAGPA	GCST90469996	CXCL9	11593_21_CXCL9_MIG.txt.gz	Inverse variance weighted	29	1.04819357769827	1.01601580027246	1.08139044297665	0.00308830459456012	0.0322184683538594
PTPRB	GCST90470379	CXCL9	11593_21_CXCL9_MIG.txt.gz	Inverse variance weighted	48	0.961907871740553	0.936460935370919	0.988046290847097	0.00452357278096665	0.04231729375743
SLAMF7	GCST90470651	CXCL9	11593_21_CXCL9_MIG.txt.gz	Inverse variance weighted	31	1.03437	1.0130437800668	1.05614833614183	0.00147707554008716	0.0190870033151592
SPON1	GCST90470731	CXCL9	11593_21_CXCL9_MIG.txt.gz	Inverse variance weighted	35	1.06032245830272	1.02708355153634	1.09463705644919	0.000312729418975147	0.00614121861749417
TNFRSF9	GCST90470916	CXCL9	11593_21_CXCL9_MIG.txt.gz	Inverse variance weighted	19	1.08946308834121	1.02886481449959	1.15363049074163	0.00334004354570546	0.0340527877120752
TNFSF8	GCST90470923	CXCL9	11593_21_CXCL9_MIG.txt.gz	Inverse variance weighted	17	1.10405421499976	1.05138561909984	1.15936121582332	7.20922838488169e-05	0.00196933346270174
TNN	GCST90470927	CXCL9	11593_21_CXCL9_MIG.txt.gz	Inverse variance weighted	42	0.968104431598297	0.952908613018131	0.983542574467662	5.92412679782063e-05	0.00169235502851175
WIF1	GCST90471078	CXCL9	11593_21_CXCL9_MIG.txt.gz	Inverse variance weighted	22	0.91703733751761	0.869909628363494	0.966718209549453	0.00129327784099448	0.0173261814348817
AGER	GCST90468252	REG1A	13095_51_REG1A_PSP.txt.gz	Inverse variance weighted	28	0.883063403594007	0.82264920386533	0.947914337123321	0.00058295037236098	0.00964784114255498
ANGPTL2	GCST90468303	REG1A	13095_51_REG1A_PSP.txt.gz	Inverse variance weighted	5	1.36453274934061	1.14782470610994	1.62215503300441	0.000427513213459302	0.00775915412734779
APOM	GCST90468342	REG1A	13095_51_REG1A_PSP.txt.gz	Inverse variance weighted	25	1.0643701629386	1.02311124876171	1.10729292159098	0.00198323666887345	0.0235673529649655
ATP6V1G2	GCST90468398	REG1A	13095_51_REG1A_PSP.txt.gz	Inverse variance weighted	35	0.860838554435273	0.814731398583328	0.909554999464549	9.53632476928891e-08	8.05258482724366e-06
BLMH	GCST90468447	REG1A	13095_51_REG1A_PSP.txt.gz	Inverse variance weighted	23	0.946486537814245	0.923834135581085	0.96969437668605	8.58795826242326e-06	0.000357333741614742
CSF1	GCST90468881	REG1A	13095_51_REG1A_PSP.txt.gz	Inverse variance weighted	18	0.93087544754742	0.890929719634263	0.972612182251963	0.00136965259038609	0.0180545114187258
CX3CL1	GCST90468921	REG1A	13095_51_REG1A_PSP.txt.gz	Inverse variance weighted	23	0.907473324451052	0.862355726729727	0.954951430209893	0.00019025645472424	0.00417604190759398
FGFR4	GCST90469234	REG1A	13095_51_REG1A_PSP.txt.gz	Inverse variance weighted	42	1.02846218976427	1.00931162240923	1.04797611787121	0.00342807039156241	0.0347405227468255
GZMB	GCST90469424	REG1A	13095_51_REG1A_PSP.txt.gz	Inverse variance weighted	29	0.938744931094827	0.906946275029866	0.971658487298173	0.000324078034894716	0.00632084265069788
IL2RA	GCST90469585	REG1A	13095_51_REG1A_PSP.txt.gz	Inverse variance weighted	60	0.970927368085809	0.953593027170788	0.98857681132058	0.00132735963497453	0.0176183518817007
LTB	GCST90469817	REG1A	13095_51_REG1A_PSP.txt.gz	Inverse variance weighted	45	1.09018164063667	1.04356684189292	1.13887866293783	0.000107650761207058	0.00269926057140143
MICB or MICA	GCST90469905	REG1A	13095_51_REG1A_PSP.txt.gz	Inverse variance weighted	118	1.02225536468969	1.01223966443923	1.03237016622519	1.17748746863814e-05	0.000462464045072454
PDIA5	GCST90470196	REG1A	13095_51_REG1A_PSP.txt.gz	Inverse variance weighted	21	0.907088637373204	0.861271176214831	0.955343472270502	0.000226404959103585	0.004782992182387
STAB2	GCST90470755	REG1A	13095_51_REG1A_PSP.txt.gz	Inverse variance weighted	62	0.950237869876986	0.926918108074228	0.974144319204563	5.66401746022474e-05	0.00162613941283052
TGOLN2	GCST90470850	REG1A	13095_51_REG1A_PSP.txt.gz	Inverse variance weighted	53	1.06505433235927	1.03712257475177	1.09373834731999	3.34754365510101e-06	0.000164006788972611
TNFRSF8	GCST90470915	REG1A	13095_51_REG1A_PSP.txt.gz	Inverse variance weighted	18	1.13379246002298	1.07706534380595	1.19350729256827	1.62748231376708e-06	9.03772093389803e-05
TNN	GCST90470927	REG1A	13095_51_REG1A_PSP.txt.gz	Inverse variance weighted	42	1.02316408141405	1.00699436868003	1.03959343771513	0.00483858688617915	0.0445100382897159
BCHE	GCST90468429	LDLR	13129_40_LDLR_LDLR.txt.gz	Inverse variance weighted	31	0.934216675083721	0.911889778289815	0.957090228208594	3.51408666577539e-08	3.32050968611624e-06
CCL16	GCST90468568	LDLR	13129_40_LDLR_LDLR.txt.gz	Inverse variance weighted	33	1.03110140784404	1.01020255876092	1.05243260773563	0.00337192329431308	0.03427237729258
CTSB	GCST90468908	LDLR	13129_40_LDLR_LDLR.txt.gz	Inverse variance weighted	61	1.07950722320453	1.04722240281891	1.11278735234646	7.87282485228971e-07	4.92437476054984e-05
CTSC	GCST90468909	LDLR	13129_40_LDLR_LDLR.txt.gz	Inverse variance weighted	47	0.978082827876882	0.965618595805831	0.990707948607074	0.000707482745165639	0.0111236744872429
CX3CL1	GCST90468921	LDLR	13129_40_LDLR_LDLR.txt.gz	Inverse variance weighted	23	1.07897523694691	1.03212984281933	1.12794680828586	0.000789539626663058	0.0120701185737468
FGFR4	GCST90469234	LDLR	13129_40_LDLR_LDLR.txt.gz	Inverse variance weighted	42	1.02742216653087	1.00972079422078	1.04543386084626	0.00228072232793105	0.025983943664643
LTB	GCST90469817	LDLR	13129_40_LDLR_LDLR.txt.gz	Inverse variance weighted	45	0.851907484543898	0.810144284932685	0.895823590586972	4.113025451478e-10	6.3829708492937e-08
MANSC4	GCST90469848	LDLR	13129_40_LDLR_LDLR.txt.gz	Inverse variance weighted	52	0.971372755064413	0.954828641681944	0.988203524790924	0.000919905427427474	0.0134610014380442
MMP9	GCST90469923	LDLR	13129_40_LDLR_LDLR.txt.gz	Inverse variance weighted	19	0.872836848388048	0.809544961032921	0.94107702545875	0.000398222952082268	0.00738087860186051
TNFRSF9	GCST90470916	LDLR	13129_40_LDLR_LDLR.txt.gz	Inverse variance weighted	19	1.10806337813966	1.04718215224936	1.17248412545699	0.000372250785168666	0.00703113160670553
TYRP1	GCST90470998	LDLR	13129_40_LDLR_LDLR.txt.gz	Inverse variance weighted	8	0.792198238540013	0.692709420702744	0.905975911962089	0.000668627356608403	0.0106935733216614
ANGPTL2	GCST90468303	DEFB4A	13397_88_DEFB4A_HBD_2.txt.gz	Inverse variance weighted	5	1.33954107655235	1.12848797931508	1.59006593659961	0.000832111818143841	0.0125406458261993
APOC1	GCST90468336	DEFB4A	13397_88_DEFB4A_HBD_2.txt.gz	Inverse variance weighted	30	1.15305780401948	1.10024361050171	1.20840719884205	2.62340772479915e-09	3.31030711515988e-07
BCHE	GCST90468429	DEFB4A	13397_88_DEFB4A_HBD_2.txt.gz	Inverse variance weighted	31	0.949387450628468	0.929029674580651	0.970191325500631	2.64879894238716e-06	0.000134598912819988
BTN2A1	GCST90468480	DEFB4A	13397_88_DEFB4A_HBD_2.txt.gz	Inverse variance weighted	22	0.87377044396144	0.801371442491551	0.952710251773942	0.00222977068313348	0.0256580025301653
BTN3A2	GCST90468481	DEFB4A	13397_88_DEFB4A_HBD_2.txt.gz	Inverse variance weighted	33	1.08409874780295	1.04430169022333	1.12541242247399	2.31930784947787e-05	0.0007917637141321
FGFBP2	GCST90469231	DEFB4A	13397_88_DEFB4A_HBD_2.txt.gz	Inverse variance weighted	36	1.04268673635844	1.01759100215174	1.06840137921707	0.000771263172197869	0.0118474936724456
FOLR2	GCST90469260	DEFB4A	13397_88_DEFB4A_HBD_2.txt.gz	Inverse variance weighted	5	0.78683041507576	0.675430589337286	0.916603588676281	0.00208391826577654	0.0244101564302099
ICAM3	GCST90469500	DEFB4A	13397_88_DEFB4A_HBD_2.txt.gz	Inverse variance weighted	39	1.08985885714694	1.03793	1.14438591827252	0.000551069050861188	0.00931754561261762
ICAM4	GCST90469501	DEFB4A	13397_88_DEFB4A_HBD_2.txt.gz	Inverse variance weighted	15	0.81756753081523	0.720980768270355	0.927093615890554	0.00168844186537418	0.0210487042791544
LTA	GCST90469813	DEFB4A	13397_88_DEFB4A_HBD_2.txt.gz	Inverse variance weighted	79	0.960238985890931	0.933114363399221	0.988152091739213	0.0055159053698223	0.0482075017252962
MICB or MICA	GCST90469905	DEFB4A	13397_88_DEFB4A_HBD_2.txt.gz	Inverse variance weighted	116	0.949125641986103	0.932592074883667	0.965952326356521	5.75978161494106e-09	6.76927125971703e-07
MMP9	GCST90469923	DEFB4A	13397_88_DEFB4A_HBD_2.txt.gz	Inverse variance weighted	19	0.910050421037742	0.851922743059875	0.972144217979594	0.00512739072271722	0.0461242491211122
PDCD1	GCST90470181	DEFB4A	13397_88_DEFB4A_HBD_2.txt.gz	Inverse variance weighted	21	0.943637267148933	0.906451401035834	0.982348629981438	0.00468098795691198	0.0434079987864803
PLA2G15	GCST90470245	DEFB4A	13397_88_DEFB4A_HBD_2.txt.gz	Inverse variance weighted	13	0.905103429656603	0.859637509856555	0.952974025659774	0.000149553822749627	0.00345429625996926
PSAPL1	GCST90470350	DEFB4A	13397_88_DEFB4A_HBD_2.txt.gz	Inverse variance weighted	52	0.972218304052701	0.953181778548991	0.991635018636195	0.00522873595010039	0.0466201891699945
SIGLEC9	GCST90470637	DEFB4A	13397_88_DEFB4A_HBD_2.txt.gz	Inverse variance weighted	42	1.0574365531757	1.02023527856379	1.09599431374906	0.00224047053213899	0.025714412364152
TIMD4	GCST90470866	DEFB4A	13397_88_DEFB4A_HBD_2.txt.gz	Inverse variance weighted	29	0.942242156313326	0.904450821804885	0.981612553972021	0.00439101517518811	0.0414554573099805
BCHE	GCST90468429	IL5RA	13686_2_IL5RA_IL_5_Ra.txt.gz	Inverse variance weighted	31	0.925037182737166	0.902808979371499	0.947812670230656	3.40570679460946e-10	5.4624492778345e-08
BLMH	GCST90468447	IL5RA	13686_2_IL5RA_IL_5_Ra.txt.gz	Inverse variance weighted	23	0.962023773654151	0.93842467450066	0.986216332779432	0.00224823153944409	0.0257568745001755
BTN2A1	GCST90468480	IL5RA	13686_2_IL5RA_IL_5_Ra.txt.gz	Inverse variance weighted	22	0.839689295740212	0.753741106106545	0.935438053820335	0.00151703679346055	0.0194960279052159
BTN3A2	GCST90468481	IL5RA	13686_2_IL5RA_IL_5_Ra.txt.gz	Inverse variance weighted	33	1.09726020998364	1.03726954821633	1.16072044193689	0.00121387576456364	0.0165167645500578
C2	GCST90468497	IL5RA	13686_2_IL5RA_IL_5_Ra.txt.gz	Inverse variance weighted	29	0.832751569476074	0.765100618445817	0.906384284296556	2.29804359260366e-05	0.000786027662202552
CDSN	GCST90468688	IL5RA	13686_2_IL5RA_IL_5_Ra.txt.gz	Inverse variance weighted	79	0.818225640133302	0.785905591255226	0.851874837920745	1.72672898266066e-22	1.54919965913086e-19
HLA A	GCST90469457	IL5RA	13686_2_IL5RA_IL_5_Ra.txt.gz	Inverse variance weighted	53	0.936002802083512	0.913467950793238	0.959093578211908	1.0426472421044e-07	8.67663835386007e-06
HLA E	GCST90469459	IL5RA	13686_2_IL5RA_IL_5_Ra.txt.gz	Inverse variance weighted	18	0.771547388175421	0.642330610787864	0.926758529334534	0.00554833159708232	0.0483730944889868
IL2RA	GCST90469585	IL5RA	13686_2_IL5RA_IL_5_Ra.txt.gz	Inverse variance weighted	60	1.02891849901898	1.01025206800565	1.0479298297438	0.00227363439106297	0.0259340657002058
KLRD1	GCST90469711	IL5RA	13686_2_IL5RA_IL_5_Ra.txt.gz	Inverse variance weighted	33	0.941397634767189	0.906292624704426	0.977862428301553	0.00184220475942895	0.0223446128615146
KLRF1	GCST90469712	IL5RA	13686_2_IL5RA_IL_5_Ra.txt.gz	Inverse variance weighted	11	1.1783530155096	1.09388713013744	1.26934104159916	1.52751457385786e-05	0.000564992364207549
MANSC4	GCST90469848	IL5RA	13686_2_IL5RA_IL_5_Ra.txt.gz	Inverse variance weighted	52	0.952228655190277	0.934831453572232	0.969949618512084	1.95847015108874e-07	1.49145034582912e-05
MICB or MICA	GCST90469905	IL5RA	13686_2_IL5RA_IL_5_Ra.txt.gz	Inverse variance weighted	106	0.937606180355673	0.916608711789525	0.959084654263048	2.47310906022705e-08	2.40688003793622e-06
MLN	GCST90469913	IL5RA	13686_2_IL5RA_IL_5_Ra.txt.gz	Inverse variance weighted	64	0.920544637269622	0.889419044806968	0.952759482893435	2.38755947286888e-06	0.000123730744523584
REG3A	GCST90470449	IL5RA	13686_2_IL5RA_IL_5_Ra.txt.gz	Inverse variance weighted	35	0.927872418103582	0.886582698277547	0.971085073000001	0.00126688302373503	0.0170601367783455
SEZ6L2	GCST90470606	IL5RA	13686_2_IL5RA_IL_5_Ra.txt.gz	Inverse variance weighted	18	1.08972480696031	1.02886095867141	1.15418914956025	0.00338622910310486	0.034401499486957
SIGLEC9	GCST90470637	IL5RA	13686_2_IL5RA_IL_5_Ra.txt.gz	Inverse variance weighted	42	1.05205125640522	1.01936654389891	1.08578396331356	0.00162587885729044	0.0205634281906645
SLAMF7	GCST90470651	IL5RA	13686_2_IL5RA_IL_5_Ra.txt.gz	Inverse variance weighted	31	1.05143261999905	1.02842588978015	1.07495	8.86568572276529e-06	0.000367823464018196
SPINK4	GCST90470723	IL5RA	13686_2_IL5RA_IL_5_Ra.txt.gz	Inverse variance weighted	43	1.02205429305384	1.00742354991135	1.03689751747584	0.0030228461517362	0.0317593686047063
STAB2	GCST90470755	IL5RA	13686_2_IL5RA_IL_5_Ra.txt.gz	Inverse variance weighted	62	0.928249654121204	0.903064693155804	0.954136981443782	1.1247536684354e-07	9.25262974807463e-06
TNFSF13B	GCST90470920	IL5RA	13686_2_IL5RA_IL_5_Ra.txt.gz	Inverse variance weighted	27	1.11272262829073	1.05317495896777	1.17563718826335	0.000141071382949233	0.00330625257507956
TNXB	GCST90470930	IL5RA	13686_2_IL5RA_IL_5_Ra.txt.gz	Inverse variance weighted	38	0.924889689837695	0.889730137206196	0.961438645940599	7.85643356763365e-05	0.002106052359727
TYRP1	GCST90470998	IL5RA	13686_2_IL5RA_IL_5_Ra.txt.gz	Inverse variance weighted	8	0.690310820880303	0.587908677144674	0.81054940665074	6.07140666370915e-06	0.000270248194286961
ANGPTL2	GCST90468303	IL12B	13733_5_IL12B_IL_12_p40.txt.gz	Inverse variance weighted	5	1.49556612002128	1.25938915164534	1.77603405304336	4.43377310986161e-06	0.000209020732322047
B4GAT1	GCST90468413	IL12B	13733_5_IL12B_IL_12_p40.txt.gz	Inverse variance weighted	19	0.919495165265477	0.870295609826351	0.971476070200196	0.00277682553869803	0.0299259238798875
BCHE	GCST90468429	IL12B	13733_5_IL12B_IL_12_p40.txt.gz	Inverse variance weighted	31	0.920940038199269	0.89671676553886	0.945817661219714	1.39406020267187e-09	1.87025553358455e-07
BLMH	GCST90468447	IL12B	13733_5_IL12B_IL_12_p40.txt.gz	Inverse variance weighted	23	0.941195097008982	0.918662342040997	0.964280530608942	9.48433295145896e-07	5.756769535653e-05
BTN2A1	GCST90468480	IL12B	13733_5_IL12B_IL_12_p40.txt.gz	Inverse variance weighted	22	1.33986	1.2355362197406	1.45299440483996	1.50459103490909e-12	3.82272642586194e-10
BTN3A2	GCST90468481	IL12B	13733_5_IL12B_IL_12_p40.txt.gz	Inverse variance weighted	33	0.859726301408805	0.827971870212655	0.892698580622343	3.50891148585613e-15	1.41888519378774e-12
CD4	GCST90468636	IL12B	13733_5_IL12B_IL_12_p40.txt.gz	Inverse variance weighted	13	1.06183583653481	1.02082944258026	1.10448944428925	0.00282687920870605	0.0302947749466035
CDSN	GCST90468688	IL12B	13733_5_IL12B_IL_12_p40.txt.gz	Inverse variance weighted	79	1.17894058640029	1.13558946606564	1.22394663546616	7.17173384037038e-18	4.38086124589433e-15
FGFR4	GCST90469234	IL12B	13733_5_IL12B_IL_12_p40.txt.gz	Inverse variance weighted	42	1.03265627991845	1.01477189801129	1.05085585691215	0.000312006987751989	0.00613122561147131
GNLY	GCST90469372	IL12B	13733_5_IL12B_IL_12_p40.txt.gz	Inverse variance weighted	42	1.0355540533538	1.01543308654853	1.0560737202906	0.000483289973677687	0.00844721003912633
GZMB	GCST90469424	IL12B	13733_5_IL12B_IL_12_p40.txt.gz	Inverse variance weighted	29	0.941257322054641	0.909478445121362	0.974146612351269	0.000550707832723485	0.00931692508985932
HLA A	GCST90469457	IL12B	13733_5_IL12B_IL_12_p40.txt.gz	Inverse variance weighted	53	1.03879333898947	1.01303217585386	1.06520960227088	0.00297215928456351	0.0313715783308156
HLA E	GCST90469459	IL12B	13733_5_IL12B_IL_12_p40.txt.gz	Inverse variance weighted	19	1.20947028278515	1.07861433012517	1.35620149304955	0.00113242732862398	0.0157672107685715
ICAM4	GCST90469501	IL12B	13733_5_IL12B_IL_12_p40.txt.gz	Inverse variance weighted	15	1.22465675702668	1.0930229276788	1.37214337828769	0.000477409329262163	0.00837800846156278
IL15RA	GCST90469555	IL12B	13733_5_IL12B_IL_12_p40.txt.gz	Inverse variance weighted	50	1.06098297897162	1.02763229963849	1.09541601802852	0.000280430909364541	0.00563412974657521
LPO	GCST90469789	IL12B	13733_5_IL12B_IL_12_p40.txt.gz	Inverse variance weighted	27	0.947232114261552	0.913850544620649	0.981833061839306	0.00306042990929806	0.0320002763336161
LTBR	GCST90469816	IL12B	13733_5_IL12B_IL_12_p40.txt.gz	Inverse variance weighted	14	1.09098474718196	1.04151519980223	1.14280398289884	0.00023499535190969	0.00491743189018017
MANSC4	GCST90469848	IL12B	13733_5_IL12B_IL_12_p40.txt.gz	Inverse variance weighted	52	0.968891026151965	0.95171836949444	0.98637354352683	0.000532706527801352	0.00908502100724179
MICB or MICA	GCST90469905	IL12B	13733_5_IL12B_IL_12_p40.txt.gz	Inverse variance weighted	108	1.03002713427243	1.00978832588628	1.05067158149832	0.00347706897477122	0.0350761244784546
MMP9	GCST90469923	IL12B	13733_5_IL12B_IL_12_p40.txt.gz	Inverse variance weighted	19	0.902000152978263	0.843873949757206	0.964130100481114	0.00240661598618544	0.0269798962957995
PDCD1	GCST90470181	IL12B	13733_5_IL12B_IL_12_p40.txt.gz	Inverse variance weighted	21	0.928988698416148	0.891930507072112	0.967586594406232	0.000390424889111477	0.00727863543272111
PLA2G15	GCST90470245	IL12B	13733_5_IL12B_IL_12_p40.txt.gz	Inverse variance weighted	13	0.92878397039931	0.881580807111293	0.978514569183224	0.00550053889442286	0.0481160608701532
REG1A	GCST90470447	IL12B	13733_5_IL12B_IL_12_p40.txt.gz	Inverse variance weighted	38	0.926595006007577	0.898472387669789	0.955597875840042	1.24518210530783e-06	7.25135461326322e-05
SEZ6L2	GCST90470606	IL12B	13733_5_IL12B_IL_12_p40.txt.gz	Inverse variance weighted	18	0.911854902142448	0.862979721512757	0.96349814698273	0.00102719341401718	0.0146428614282191
THBD	GCST90470853	IL12B	13733_5_IL12B_IL_12_p40.txt.gz	Inverse variance weighted	33	0.930580336654052	0.88897919789333	0.974128264215109	0.00204681761113481	0.0240823400551567
TNFRSF9	GCST90470916	IL12B	13733_5_IL12B_IL_12_p40.txt.gz	Inverse variance weighted	19	1.09056482390776	1.02764809699147	1.15733356450212	0.00424225731624628	0.0403964204144049
TNFSF8	GCST90470923	IL12B	13733_5_IL12B_IL_12_p40.txt.gz	Inverse variance weighted	17	1.10859	1.05386543630812	1.16616536720367	6.57659438054102e-05	0.00183671230219195
VCAM1	GCST90471031	IL12B	13733_5_IL12B_IL_12_p40.txt.gz	Inverse variance weighted	5	0.79940192366273	0.691536937265994	0.924091543225651	0.0024658974029224	0.0274852724316587
AGER	GCST90468252	FRZB	13740_51_FRZB_sFRP_3.txt.gz	Inverse variance weighted	27	1.27158245991632	1.0731952713321	1.50664282219566	0.00549883931048994	0.0481160608701532
APOC1	GCST90468336	FRZB	13740_51_FRZB_sFRP_3.txt.gz	Inverse variance weighted	30	1.08124662486179	1.03739360640879	1.12695341146563	0.000217396785156399	0.00464049197162842
ATP6V1G2	GCST90468398	FRZB	13740_51_FRZB_sFRP_3.txt.gz	Inverse variance weighted	32	1.26028	1.12663433716405	1.40977178066417	5.23654849976087e-05	0.00152941309692914
CD8A	GCST90468655	FRZB	13740_51_FRZB_sFRP_3.txt.gz	Inverse variance weighted	13	0.915270551514445	0.862034759290226	0.971793971694727	0.00378163631332243	0.0371817734779064
CDH1	GCST90468670	FRZB	13740_51_FRZB_sFRP_3.txt.gz	Inverse variance weighted	2	1.86542567849042	1.22482089779041	2.84107902489996	0.00367473415107416	0.0364427003375955
CDSN	GCST90468688	FRZB	13740_51_FRZB_sFRP_3.txt.gz	Inverse variance weighted	82	0.915789958417433	0.879995374835724	0.953040518076319	1.52908069310089e-05	0.000564992364207549
DDR1	GCST90468970	FRZB	13740_51_FRZB_sFRP_3.txt.gz	Inverse variance weighted	57	1.09966093558062	1.05337961069883	1.14797567843543	1.48772441224491e-05	0.000555430011385584
FGFR4	GCST90469234	FRZB	13740_51_FRZB_sFRP_3.txt.gz	Inverse variance weighted	42	1.03237020334764	1.01475615722238	1.05028999250161	0.000285228820781824	0.00571851916525571
IL15RA	GCST90469555	FRZB	13740_51_FRZB_sFRP_3.txt.gz	Inverse variance weighted	50	1.05214967253222	1.02038619269152	1.08490191394067	0.00115257045258335	0.0159548204887502
LTA	GCST90469813	FRZB	13740_51_FRZB_sFRP_3.txt.gz	Inverse variance weighted	72	1.05882564816108	1.02676050215016	1.09189217042922	0.00026927713966367	0.00546356655812294
MANSC4	GCST90469848	FRZB	13740_51_FRZB_sFRP_3.txt.gz	Inverse variance weighted	52	0.966832392962714	0.947911658586155	0.98613079353433	0.000822676894978323	0.0124376269904306
MICB or MICA	GCST90469905	FRZB	13740_51_FRZB_sFRP_3.txt.gz	Inverse variance weighted	105	0.953171240058061	0.929832394941034	0.97709589149283	0.000149476378291869	0.00345429625996926
MST1	GCST90469952	FRZB	13740_51_FRZB_sFRP_3.txt.gz	Inverse variance weighted	18	1.10087534186445	1.0680873412346	1.1346698640996	4.66823420627009e-10	7.16711251668526e-08
PDIA5	GCST90470196	FRZB	13740_51_FRZB_sFRP_3.txt.gz	Inverse variance weighted	21	1.07609035493126	1.02160911160476	1.13347702053784	0.00566594722949125	0.0490375267138077
PSAPL1	GCST90470350	FRZB	13740_51_FRZB_sFRP_3.txt.gz	Inverse variance weighted	52	0.967945319871577	0.948867881226549	0.987406319465875	0.00133716675862088	0.0177321282401873
SLAMF7	GCST90470651	FRZB	13740_51_FRZB_sFRP_3.txt.gz	Inverse variance weighted	31	1.03718350336429	1.01506	1.05979284676828	0.000905731819842734	0.0133179191327982
STAB2	GCST90470755	FRZB	13740_51_FRZB_sFRP_3.txt.gz	Inverse variance weighted	62	0.944219046779121	0.918569105830194	0.970585231575688	4.41239724611111e-05	0.0013292751829575
TNFRSF9	GCST90470916	FRZB	13740_51_FRZB_sFRP_3.txt.gz	Inverse variance weighted	19	1.11164657401117	1.04749027593355	1.17973229337087	0.000483412949416731	0.00844721003912633
BCHE	GCST90468429	TNFRSF9	14025_18_TNFRSF9_4_1BB.txt.gz	Inverse variance weighted	27	0.855123104935873	0.816865471927113	0.895172521945469	2.05527571480672e-11	4.33874748324271e-09
BLMH	GCST90468447	TNFRSF9	14025_18_TNFRSF9_4_1BB.txt.gz	Inverse variance weighted	23	0.965535841991875	0.943311253480573	0.988284045940472	0.00315801303116766	0.0327253759486102
CCL27	GCST90468579	TNFRSF9	14025_18_TNFRSF9_4_1BB.txt.gz	Inverse variance weighted	17	1.09437269272436	1.03973533263061	1.15188120764409	0.000558029296419575	0.0093964933139038
CCL2	GCST90468581	TNFRSF9	14025_18_TNFRSF9_4_1BB.txt.gz	Inverse variance weighted	4	0.758887740960728	0.62467995929665	0.921929053124925	0.00545840542418288	0.0479091469667657
CTSB	GCST90468908	TNFRSF9	14025_18_TNFRSF9_4_1BB.txt.gz	Inverse variance weighted	61	1.06764768480334	1.03473220032111	1.10161023162534	4.18590247568124e-05	0.00127343415383349
CTSC	GCST90468909	TNFRSF9	14025_18_TNFRSF9_4_1BB.txt.gz	Inverse variance weighted	47	0.981448786292887	0.968587803842691	0.994480537845201	0.00539574351451289	0.0475432594709144
HLA A	GCST90469457	TNFRSF9	14025_18_TNFRSF9_4_1BB.txt.gz	Inverse variance weighted	54	0.97186461262808	0.958492803421266	0.985422970216714	5.4046477418832e-05	0.00156576626306223
ICAM3	GCST90469500	TNFRSF9	14025_18_TNFRSF9_4_1BB.txt.gz	Inverse variance weighted	39	1.05496135209109	1.01870446237512	1.09250866714673	0.00271230307215946	0.0294182928604828
LTB	GCST90469817	TNFRSF9	14025_18_TNFRSF9_4_1BB.txt.gz	Inverse variance weighted	45	0.888094554624347	0.841037722322364	0.937784259873078	1.93216211143629e-05	0.000685539960333928
MANSC4	GCST90469848	TNFRSF9	14025_18_TNFRSF9_4_1BB.txt.gz	Inverse variance weighted	52	0.967011547459722	0.950437552989688	0.983874563856372	0.00014289704164453	0.00333814000456832
MLN	GCST90469913	TNFRSF9	14025_18_TNFRSF9_4_1BB.txt.gz	Inverse variance weighted	64	1.04466355824623	1.02198852068847	1.06784169081712	9.51489616902619e-05	0.0024511788619281
MMP9	GCST90469923	TNFRSF9	14025_18_TNFRSF9_4_1BB.txt.gz	Inverse variance weighted	19	0.897006041527983	0.832588837790905	0.966407189258731	0.00425386225461221	0.0404800746867473
REG3A	GCST90470449	TNFRSF9	14025_18_TNFRSF9_4_1BB.txt.gz	Inverse variance weighted	35	0.940109186803041	0.900863968147341	0.981064083325535	0.00452944530271632	0.0423584282218194
TGM2	GCST90470849	TNFRSF9	14025_18_TNFRSF9_4_1BB.txt.gz	Inverse variance weighted	9	1.13481569967678	1.05217825457709	1.22394343984093	0.00104351499036315	0.0148313442442208
TYRP1	GCST90470998	TNFRSF9	14025_18_TNFRSF9_4_1BB.txt.gz	Inverse variance weighted	8	0.806912092062199	0.705397640652392	0.923035585593983	0.00176310803741526	0.0217061885738389
WFIKKN1	GCST90471076	TNFRSF9	14025_18_TNFRSF9_4_1BB.txt.gz	Inverse variance weighted	22	1.07053760285436	1.02446179696318	1.11868569674575	0.00239179063375645	0.0268995467049527
ANXA11	GCST90468315	IL15RA	14054_17_IL15RA_IL_15_Ra.txt.gz	Inverse variance weighted	5	1.48217198064128	1.17485821417624	1.86987140549417	0.00090242576945827	0.013286484021101
ATP6V1G2	GCST90468398	IL15RA	14054_17_IL15RA_IL_15_Ra.txt.gz	Inverse variance weighted	33	0.78988129440092	0.700587165631223	0.890556507243939	0.000116324376801237	0.00285198365325664
BTN2A1	GCST90468480	IL15RA	14054_17_IL15RA_IL_15_Ra.txt.gz	Inverse variance weighted	22	1.22883648325859	1.09011878485632	1.38520601934803	0.000746449310891569	0.0115572881234605
BTN3A2	GCST90468481	IL15RA	14054_17_IL15RA_IL_15_Ra.txt.gz	Inverse variance weighted	33	0.835692201643654	0.793344401190256	0.880300478380178	1.33129329513119e-11	2.93396235853179e-09
C2	GCST90468497	IL15RA	14054_17_IL15RA_IL_15_Ra.txt.gz	Inverse variance weighted	31	1.10626828645365	1.04011513316494	1.17662889673486	0.00132635602981972	0.0176165623157873
CDSN	GCST90468688	IL15RA	14054_17_IL15RA_IL_15_Ra.txt.gz	Inverse variance weighted	86	1.10229514682787	1.06543771338057	1.14042761529905	1.98784789215558e-08	1.99549346097156e-06
FCRL5	GCST90469208	IL15RA	14054_17_IL15RA_IL_15_Ra.txt.gz	Inverse variance weighted	33	0.946542157822772	0.919748698737247	0.974116144731552	0.000176820344371116	0.00394139137181268
FGFR4	GCST90469234	IL15RA	14054_17_IL15RA_IL_15_Ra.txt.gz	Inverse variance weighted	42	1.03447750528633	1.01640148456478	1.05287499594872	0.000164014520205578	0.00371456089730067
HLA A	GCST90469457	IL15RA	14054_17_IL15RA_IL_15_Ra.txt.gz	Inverse variance weighted	52	1.04903995570627	1.02262969291114	1.07613228551523	0.000233117045227862	0.00489239062024263
KYNU	GCST90469722	IL15RA	14054_17_IL15RA_IL_15_Ra.txt.gz	Inverse variance weighted	19	0.927444796133715	0.887036111097074	0.969694287656092	0.00091968201242929	0.0134610014380442
LILRB4	GCST90469778	IL15RA	14054_17_IL15RA_IL_15_Ra.txt.gz	Inverse variance weighted	44	1.05913968734456	1.01722738075003	1.10277888556363	0.00528461158996691	0.0469144090129716
MICB or MICA	GCST90469905	IL15RA	14054_17_IL15RA_IL_15_Ra.txt.gz	Inverse variance weighted	114	1.06038001021099	1.04047837924941	1.08066230733808	1.32061358615798e-09	1.79560259157548e-07
MLN	GCST90469913	IL15RA	14054_17_IL15RA_IL_15_Ra.txt.gz	Inverse variance weighted	64	1.04858358570424	1.01456810741505	1.08373950272276	0.00480824671723774	0.0443161358754078
MSR1	GCST90469950	IL15RA	14054_17_IL15RA_IL_15_Ra.txt.gz	Inverse variance weighted	30	1.08416887244192	1.03650962747457	1.13401951396812	0.000426001679644381	0.00775063892432838
PDCD1	GCST90470181	IL15RA	14054_17_IL15RA_IL_15_Ra.txt.gz	Inverse variance weighted	21	0.914402327587266	0.877261047501307	0.953116086800563	2.33980471994253e-05	0.0007959217240468
PDIA5	GCST90470196	IL15RA	14054_17_IL15RA_IL_15_Ra.txt.gz	Inverse variance weighted	21	0.914620258855447	0.865742608327895	0.966257418616011	0.00144768668372359	0.0188153393796759
PLA2G15	GCST90470245	IL15RA	14054_17_IL15RA_IL_15_Ra.txt.gz	Inverse variance weighted	13	0.91660860083153	0.862323068348943	0.974311552081029	0.00518205478018952	0.046389871022193
REG1A	GCST90470447	IL15RA	14054_17_IL15RA_IL_15_Ra.txt.gz	Inverse variance weighted	38	0.949661326053032	0.920349772376284	0.979906402184755	0.00124233821219155	0.0168206032225792
SFTPD	GCST90470614	IL15RA	14054_17_IL15RA_IL_15_Ra.txt.gz	Inverse variance weighted	33	0.968930965881693	0.947560300019988	0.99078361200298	0.00554220146264731	0.0483490136714082
SIGLEC9	GCST90470637	IL15RA	14054_17_IL15RA_IL_15_Ra.txt.gz	Inverse variance weighted	42	1.05957565551062	1.02696860821342	1.09321800176919	0.000284870183448743	0.00571532003271377
SPON1	GCST90470731	IL15RA	14054_17_IL15RA_IL_15_Ra.txt.gz	Inverse variance weighted	35	0.945208520241834	0.909307261001227	0.982527232603448	0.00434137829626545	0.0411356339557033
TNFRSF9	GCST90470916	IL15RA	14054_17_IL15RA_IL_15_Ra.txt.gz	Inverse variance weighted	19	1.09409925117217	1.03034442975885	1.16179904199189	0.00332595692834086	0.0339694853833746
TNFSF8	GCST90470923	IL15RA	14054_17_IL15RA_IL_15_Ra.txt.gz	Inverse variance weighted	17	1.13263725790985	1.0754222099676	1.19289628400384	2.48404626413244e-06	0.000128037644960938
AGER	GCST90468252	OSM	14063_17_OSM_OSM.txt.gz	Inverse variance weighted	28	0.830717384045997	0.759827939537755	0.908220580275114	4.5942829805297e-05	0.00137254801634764
BCHE	GCST90468429	OSM	14063_17_OSM_OSM.txt.gz	Inverse variance weighted	31	0.892440167075592	0.873668228735777	0.911615445788152	9.43556655607695e-26	1.23134143556804e-22
BLMH	GCST90468447	OSM	14063_17_OSM_OSM.txt.gz	Inverse variance weighted	23	0.961544560166953	0.939419316418854	0.984190898598073	0.000961010468399162	0.0139205905891725
CCL27	GCST90468579	OSM	14063_17_OSM_OSM.txt.gz	Inverse variance weighted	17	1.08527142350335	1.03090348971232	1.14250662106272	0.00180420096546645	0.0220232184177474
CTSB	GCST90468908	OSM	14063_17_OSM_OSM.txt.gz	Inverse variance weighted	61	1.05828638535988	1.02713536371157	1.09038215702267	0.000202079043432332	0.00437863346184321
CTSC	GCST90468909	OSM	14063_17_OSM_OSM.txt.gz	Inverse variance weighted	47	0.980583899070718	0.968071380429955	0.993258144548883	0.00276771920456781	0.0298518513495459
CX3CL1	GCST90468921	OSM	14063_17_OSM_OSM.txt.gz	Inverse variance weighted	23	1.10294	1.05380370107314	1.15436043634679	2.50861540131308e-05	0.000840400795469062
FGFR4	GCST90469234	OSM	14063_17_OSM_OSM.txt.gz	Inverse variance weighted	42	1.03132554105622	1.01155587567851	1.05148158120426	0.00178721181660821	0.0218783227620897
LTB	GCST90469817	OSM	14063_17_OSM_OSM.txt.gz	Inverse variance weighted	45	0.841282908874514	0.799934372930871	0.884768746930101	1.80127115742373e-11	3.88830788944627e-09
MMP9	GCST90469923	OSM	14063_17_OSM_OSM.txt.gz	Inverse variance weighted	19	0.896422911949731	0.840324228007646	0.956266653138941	0.000912278964804388	0.0133835100048717
NECTIN2	GCST90470020	OSM	14063_17_OSM_OSM.txt.gz	Inverse variance weighted	21	1.11949122207353	1.05314985862867	1.19001164557111	0.000292887701436184	0.00583944854738392
PSAPL1	GCST90470350	OSM	14063_17_OSM_OSM.txt.gz	Inverse variance weighted	52	1.02828993353124	1.00858479905719	1.04838005529144	0.00471473033715955	0.0436504056690909
SIGLEC9	GCST90470637	OSM	14063_17_OSM_OSM.txt.gz	Inverse variance weighted	42	1.06577388599935	1.03061228237888	1.10213510502351	0.000197925455843467	0.00430495160548941
TNN	GCST90470927	OSM	14063_17_OSM_OSM.txt.gz	Inverse variance weighted	42	0.972599013948637	0.955890011650927	0.989600090391262	0.00167545312906055	0.020959590124326
WIF1	GCST90471078	OSM	14063_17_OSM_OSM.txt.gz	Inverse variance weighted	22	0.91962535139094	0.872050625186925	0.969795517020163	0.00199031108209986	0.0236350621444969
APOC1	GCST90468336	CD5	14065_11_CD5_CD5.txt.gz	Inverse variance weighted	30	1.07136793552649	1.02987357474103	1.11453413450572	0.000624794762919413	0.0101630921492444
BCHE	GCST90468429	CD5	14065_11_CD5_CD5.txt.gz	Inverse variance weighted	31	0.953159007477989	0.933747388489362	0.972974173460593	4.88093704646285e-06	0.00022785642699829
CCL25	GCST90468577	CD5	14065_11_CD5_CD5.txt.gz	Inverse variance weighted	49	0.972713525060163	0.955318415052194	0.990425377472992	0.00265593136256403	0.0289161127869599
CCL27	GCST90468579	CD5	14065_11_CD5_CD5.txt.gz	Inverse variance weighted	17	1.07510239165471	1.02193585037484	1.13103493934352	0.00513307448443461	0.0461317118386459
CDSN	GCST90468688	CD5	14065_11_CD5_CD5.txt.gz	Inverse variance weighted	87	0.960339538554523	0.936741882706399	0.984531647764673	0.00143194380343416	0.0186684873241088
CTSB	GCST90468908	CD5	14065_11_CD5_CD5.txt.gz	Inverse variance weighted	61	1.08056284755111	1.04924084064559	1.11281988107643	2.43273499807349e-07	1.7954709972928e-05
CX3CL1	GCST90468921	CD5	14065_11_CD5_CD5.txt.gz	Inverse variance weighted	23	1.07436158776648	1.02677432149949	1.12415435125262	0.00191506098617873	0.0229951488553707
CXCL9	GCST90468935	CD5	14065_11_CD5_CD5.txt.gz	Inverse variance weighted	14	0.857971	0.797868237747013	0.922601572438103	3.56456697332055e-05	0.00111237736743514
HLA A	GCST90469457	CD5	14065_11_CD5_CD5.txt.gz	Inverse variance weighted	54	0.970651572248542	0.958314553319506	0.983147413805836	5.01227847954053e-06	0.000231727077532381
ICAM4	GCST90469501	CD5	14065_11_CD5_CD5.txt.gz	Inverse variance weighted	15	1.24356	1.11262978768161	1.38990530540173	0.000122921506349177	0.00297310568431749
IGF2R	GCST90469526	CD5	14065_11_CD5_CD5.txt.gz	Inverse variance weighted	53	1.04176880565744	1.01629838291831	1.06787756694498	0.00119472261523603	0.016334633138367
LTA	GCST90469813	CD5	14065_11_CD5_CD5.txt.gz	Inverse variance weighted	80	0.956239440929271	0.938047961791234	0.974783705774125	4.96670929328215e-06	0.000230639862952348
LTB	GCST90469817	CD5	14065_11_CD5_CD5.txt.gz	Inverse variance weighted	45	0.81843903811676	0.770478951190401	0.869384501781094	7.86942806916407e-11	1.46708623289416e-08
MICB or MICA	GCST90469905	CD5	14065_11_CD5_CD5.txt.gz	Inverse variance weighted	118	0.961616590229862	0.949925655597481	0.973451407651147	3.57627405199428e-10	5.67264243274894e-08
MLN	GCST90469913	CD5	14065_11_CD5_CD5.txt.gz	Inverse variance weighted	64	1.03830490022484	1.01610342669412	1.06099146751077	0.000652888627385947	0.0105239742900927
REG3A	GCST90470449	CD5	14065_11_CD5_CD5.txt.gz	Inverse variance weighted	35	0.913625488903874	0.875986432009419	0.952881806696598	2.56975983145209e-05	0.000855891006507997
SLAMF7	GCST90470651	CD5	14065_11_CD5_CD5.txt.gz	Inverse variance weighted	31	1.03264050986635	1.01160014421668	1.05411849604149	0.00222737476785277	0.0256407095369097
TNFRSF9	GCST90470916	CD5	14065_11_CD5_CD5.txt.gz	Inverse variance weighted	19	1.0986650239313	1.03828157650439	1.16256019766221	0.00110416430315502	0.015511994511214
TNN	GCST90470927	CD5	14065_11_CD5_CD5.txt.gz	Inverse variance weighted	42	0.977802118509482	0.962464666373413	0.993383982150975	0.00538705350989638	0.0474882463981892
TYRP1	GCST90470998	CD5	14065_11_CD5_CD5.txt.gz	Inverse variance weighted	8	0.792035926804482	0.693793187100104	0.904190068471402	0.000559367569105099	0.00940799233099438
WIF1	GCST90471078	CD5	14065_11_CD5_CD5.txt.gz	Inverse variance weighted	22	0.921087619151256	0.874507159850939	0.97014917785046	0.00190536728556897	0.0229170903932489
ATP6V1G2	GCST90468398	HBEGF	14094_29_HBEGF_HB_EGF.txt.gz	Inverse variance weighted	35	0.845953539690371	0.783475747425025	0.913413585125877	1.92331469842618e-05	0.000684242441038607
BCHE	GCST90468429	HBEGF	14094_29_HBEGF_HB_EGF.txt.gz	Inverse variance weighted	31	0.96377598416998	0.942770182008639	0.985249815266539	0.00103178922892149	0.0146937841083016
CBLIF	GCST90468552	HBEGF	14094_29_HBEGF_HB_EGF.txt.gz	Inverse variance weighted	3	0.691699692798614	0.556698731968814	0.859438754828167	0.000876720131515339	0.0130282789729842
CTSB	GCST90468908	HBEGF	14094_29_HBEGF_HB_EGF.txt.gz	Inverse variance weighted	61	1.07101860294257	1.03519591133686	1.1080809296935	7.72062100722793e-05	0.00207935299359769
CTSC	GCST90468909	HBEGF	14094_29_HBEGF_HB_EGF.txt.gz	Inverse variance weighted	47	0.957264388639502	0.944325018949752	0.97038105670069	3.17116429366998e-10	5.17296175404915e-08
CX3CL1	GCST90468921	HBEGF	14094_29_HBEGF_HB_EGF.txt.gz	Inverse variance weighted	23	1.08560875249365	1.03471104764382	1.1390101286485	0.000800039056377774	0.0121722953410736
HCG22	GCST90469436	HBEGF	14094_29_HBEGF_HB_EGF.txt.gz	Inverse variance weighted	73	0.955849736112645	0.929325829453358	0.983130662110223	0.00166116952140991	0.0208353765660456
IGF2R	GCST90469526	HBEGF	14094_29_HBEGF_HB_EGF.txt.gz	Inverse variance weighted	53	1.03983932123199	1.01654996292177	1.06366224329244	0.000724041532711885	0.0113179512025716
LTA	GCST90469813	HBEGF	14094_29_HBEGF_HB_EGF.txt.gz	Inverse variance weighted	80	1.03717217990143	1.01505151687724	1.05977491080542	0.000905952492732665	0.0133179191327982
LTB	GCST90469817	HBEGF	14094_29_HBEGF_HB_EGF.txt.gz	Inverse variance weighted	45	1.2441357571582	1.18175026461271	1.30981462715973	8.61594507467438e-17	4.66724119045097e-14
MAN1A2	GCST90469843	HBEGF	14094_29_HBEGF_HB_EGF.txt.gz	Inverse variance weighted	24	0.930594966477137	0.892450205485218	0.970370096067985	0.000755663609449625	0.0116577658394942
NECTIN2	GCST90470020	HBEGF	14094_29_HBEGF_HB_EGF.txt.gz	Inverse variance weighted	21	1.09323069773589	1.02946865735239	1.16094195771421	0.00364632868499778	0.0362612042072345
NPTX1	GCST90470078	HBEGF	14094_29_HBEGF_HB_EGF.txt.gz	Inverse variance weighted	44	0.967105991608384	0.945219250589871	0.98949952449779	0.00418552102955689	0.0400154208320274
PDIA5	GCST90470196	HBEGF	14094_29_HBEGF_HB_EGF.txt.gz	Inverse variance weighted	21	1.09326940255106	1.03727505343429	1.15228644764672	0.000886311555486987	0.0131097397001707
PTPRB	GCST90470379	HBEGF	14094_29_HBEGF_HB_EGF.txt.gz	Inverse variance weighted	48	0.942293692755019	0.915988934850605	0.969353853112544	3.87642526793873e-05	0.0011966899940056
SLAMF7	GCST90470651	HBEGF	14094_29_HBEGF_HB_EGF.txt.gz	Inverse variance weighted	31	1.03903953434374	1.01657572463341	1.06199973869983	0.000594241764835586	0.00979373195661863
TRIM21	GCST90470964	HBEGF	14094_29_HBEGF_HB_EGF.txt.gz	Inverse variance weighted	4	0.708477733315545	0.572286011268502	0.877080146501144	0.00155521849584765	0.0198799301049804
TYRP1	GCST90470998	HBEGF	14094_29_HBEGF_HB_EGF.txt.gz	Inverse variance weighted	8	0.734195883826232	0.637953217514631	0.84495787626468	1.63267017718166e-05	0.000596360824260629
APOC1	GCST90468336	ADM	14115_34_ADM_Adrenomedullin.txt.gz	Inverse variance weighted	30	0.934370142768744	0.897012942094179	0.973283129738858	0.00111083249796984	0.0155794637552079
CCL27	GCST90468579	ADM	14115_34_ADM_Adrenomedullin.txt.gz	Inverse variance weighted	17	1.08083090128541	1.02552624739865	1.13911802856015	0.00372465211773806	0.0368131887346447
CD207	GCST90468607	ADM	14115_34_ADM_Adrenomedullin.txt.gz	Inverse variance weighted	50	0.947482186548082	0.925434404015994	0.970055241009193	7.09414580625411e-06	0.00030673633448427
CTSB	GCST90468908	ADM	14115_34_ADM_Adrenomedullin.txt.gz	Inverse variance weighted	61	1.08820281343185	1.0513023684304	1.12639845464153	1.56734864344452e-06	8.77165293436495e-05
CTSC	GCST90468909	ADM	14115_34_ADM_Adrenomedullin.txt.gz	Inverse variance weighted	47	0.970293272633941	0.957561983844507	0.983193830585032	7.63537702277226e-06	0.000323042842412977
CX3CL1	GCST90468921	ADM	14115_34_ADM_Adrenomedullin.txt.gz	Inverse variance weighted	23	1.07243266184015	1.02391867944777	1.12324527061255	0.00306857811484566	0.0320359555189887
FOLR2	GCST90469260	ADM	14115_34_ADM_Adrenomedullin.txt.gz	Inverse variance weighted	5	0.795514262949756	0.684137678434723	0.925022787817228	0.00295121388207304	0.0312016706156525
KYNU	GCST90469722	ADM	14115_34_ADM_Adrenomedullin.txt.gz	Inverse variance weighted	19	0.93562325989947	0.895636240487697	0.977395559594861	0.00282675236475192	0.0302947749466035
LTB	GCST90469817	ADM	14115_34_ADM_Adrenomedullin.txt.gz	Inverse variance weighted	45	0.915694894640405	0.877187471016906	0.955892745593424	5.87061585744547e-05	0.00168041257494775
MICB or MICA	GCST90469905	ADM	14115_34_ADM_Adrenomedullin.txt.gz	Inverse variance weighted	118	0.984533431181147	0.975051394161836	0.994107677725591	0.00159461465774254	0.0202662181601542
MLN	GCST90469913	ADM	14115_34_ADM_Adrenomedullin.txt.gz	Inverse variance weighted	64	1.0415810128563	1.01853077526151	1.06515289738221	0.000359524965379217	0.00684026623991869
MMP9	GCST90469923	ADM	14115_34_ADM_Adrenomedullin.txt.gz	Inverse variance weighted	19	0.898904840977578	0.841935888156145	0.959728554750795	0.00142023234696718	0.0185974141102715
NECTIN2	GCST90470020	ADM	14115_34_ADM_Adrenomedullin.txt.gz	Inverse variance weighted	21	1.10275401568661	1.03963725365275	1.16970261967847	0.00114323687384804	0.015863862082251
PDCD1	GCST90470181	ADM	14115_34_ADM_Adrenomedullin.txt.gz	Inverse variance weighted	21	0.945226176603859	0.908265970504441	0.983690410024869	0.00563942313449553	0.04892953707808
TIMD4	GCST90470866	ADM	14115_34_ADM_Adrenomedullin.txt.gz	Inverse variance weighted	29	1.06872214967183	1.02624936131167	1.11295273474212	0.00131669296906474	0.0175374673197939
TNN	GCST90470927	ADM	14115_34_ADM_Adrenomedullin.txt.gz	Inverse variance weighted	42	0.977830288803116	0.962474098082625	0.993431486214087	0.00550288415219743	0.0481160608701532
ATP6V1G2	GCST90468398	BLMH	14250_115_BLMH_BLMH.txt.gz	Inverse variance weighted	35	1.12275058918581	1.05135238948087	1.19899749896371	0.000552666802553625	0.00933356700077328
BCHE	GCST90468429	BLMH	14250_115_BLMH_BLMH.txt.gz	Inverse variance weighted	31	0.906949304957857	0.88446100881819	0.930009388274373	2.45451822877491e-14	8.69990349976885e-12
CCL27	GCST90468579	BLMH	14250_115_BLMH_BLMH.txt.gz	Inverse variance weighted	17	1.11749489659713	1.05279940426589	1.18616598647432	0.000261194747206384	0.00535253475538565
CDSN	GCST90468688	BLMH	14250_115_BLMH_BLMH.txt.gz	Inverse variance weighted	87	0.959440595556142	0.934363962239971	0.985190240208245	0.00218247732292432	0.0253167369459221
CTSB	GCST90468908	BLMH	14250_115_BLMH_BLMH.txt.gz	Inverse variance weighted	61	1.06066905281508	1.03122542762256	1.09095335458641	4.11862270584984e-05	0.00125927218194834
CTSC	GCST90468909	BLMH	14250_115_BLMH_BLMH.txt.gz	Inverse variance weighted	47	0.97554949589523	0.960565819300175	0.990766899903643	0.00172087826394806	0.0213695566427114
CX3CL1	GCST90468921	BLMH	14250_115_BLMH_BLMH.txt.gz	Inverse variance weighted	23	1.11505915918354	1.06616703705872	1.16619336863875	1.92902091865688e-06	0.000103324982415371
LTB	GCST90469817	BLMH	14250_115_BLMH_BLMH.txt.gz	Inverse variance weighted	45	0.827107851080581	0.774174284433624	0.883660709318988	1.85169175070177e-08	1.87851838030558e-06
MICB or MICA	GCST90469905	BLMH	14250_115_BLMH_BLMH.txt.gz	Inverse variance weighted	118	0.952426364161025	0.940720629948799	0.964277757147051	1.1161339394474e-14	4.27256072020465e-12
ROBO1	GCST90470489	BLMH	14250_115_BLMH_BLMH.txt.gz	Inverse variance weighted	16	0.921672904498715	0.871169734479411	0.975103827952339	0.0045559560743823	0.0425232441142769
SFTPD	GCST90470614	BLMH	14250_115_BLMH_BLMH.txt.gz	Inverse variance weighted	33	0.965821039905737	0.946497144057025	0.985539456702681	0.000744608801134417	0.0115368152620449
SLAMF7	GCST90470651	BLMH	14250_115_BLMH_BLMH.txt.gz	Inverse variance weighted	31	1.03818568356794	1.01706370873789	1.05974631117548	0.000352411310881836	0.00672721325493186
TGM2	GCST90470849	BLMH	14250_115_BLMH_BLMH.txt.gz	Inverse variance weighted	9	1.14597352491453	1.06397371562357	1.23429300979994	0.000321845178707352	0.00629011237623422
THBD	GCST90470853	BLMH	14250_115_BLMH_BLMH.txt.gz	Inverse variance weighted	33	0.934769455691166	0.891022914025229	0.98066382080542	0.00580740429602157	0.0499193345325686
TNFSF8	GCST90470923	BLMH	14250_115_BLMH_BLMH.txt.gz	Inverse variance weighted	17	1.07448724230057	1.02371892914013	1.12777325983062	0.00362269434917295	0.0361388307035287
TREM2	GCST90470960	BLMH	14250_115_BLMH_BLMH.txt.gz	Inverse variance weighted	13	0.851699110870096	0.761540344030515	0.952531774768121	0.0049251004586827	0.044988747746987
ATP6V1G2	GCST90468398	REG3A	15304_1_REG3A_PAP1.txt.gz	Inverse variance weighted	35	0.864095959259355	0.800524342763016	0.932715954934283	0.000179279864579206	0.00398384281119891
BCAN	GCST90468426	REG3A	15304_1_REG3A_PAP1.txt.gz	Inverse variance weighted	14	0.898669692869942	0.847263253806828	0.953195141243652	0.000377935112819644	0.00710577412511591
CCL23	GCST90468575	REG3A	15304_1_REG3A_PAP1.txt.gz	Inverse variance weighted	29	0.946524418564139	0.916504363967434	0.977527778547507	0.000831192586540736	0.0125333714073448
CDSN	GCST90468688	REG3A	15304_1_REG3A_PAP1.txt.gz	Inverse variance weighted	87	0.941536121427095	0.91320372423601	0.97074753904844	0.00011130838157854	0.00276202561375961
CSF1	GCST90468881	REG3A	15304_1_REG3A_PAP1.txt.gz	Inverse variance weighted	18	0.935948674134682	0.894802388098798	0.978987016871648	0.00390352754967036	0.0380544230733569
ERBB2	GCST90469139	REG3A	15304_1_REG3A_PAP1.txt.gz	Inverse variance weighted	20	1.13421725475523	1.05551920262269	1.2187829248279	0.000597529061001564	0.00983097956524637
GZMB	GCST90469424	REG3A	15304_1_REG3A_PAP1.txt.gz	Inverse variance weighted	29	0.939587412957813	0.9071442894491	0.973190832877189	0.000509387735845384	0.00879935132137243
HCG22	GCST90469436	REG3A	15304_1_REG3A_PAP1.txt.gz	Inverse variance weighted	73	0.942146457774892	0.919931960471143	0.964897390284355	9.81889843793282e-07	5.90986528622749e-05
HLA A	GCST90469457	REG3A	15304_1_REG3A_PAP1.txt.gz	Inverse variance weighted	54	0.979183697274583	0.964682856461141	0.993902510640236	0.00571903180636058	0.0493814746347706
HLA E	GCST90469459	REG3A	15304_1_REG3A_PAP1.txt.gz	Inverse variance weighted	20	0.857260857207472	0.793369187740905	0.926297855595683	9.72417150633981e-05	0.00248602817406069
ICAM3	GCST90469500	REG3A	15304_1_REG3A_PAP1.txt.gz	Inverse variance weighted	39	1.07482881865461	1.0312592130304	1.12023919380626	0.00063101432364649	0.0102410521378693
KLRF1	GCST90469712	REG3A	15304_1_REG3A_PAP1.txt.gz	Inverse variance weighted	11	1.15215264527788	1.06034524104537	1.25190896949007	0.000828618659376768	0.0125011254391524
LAYN	GCST90469742	REG3A	15304_1_REG3A_PAP1.txt.gz	Inverse variance weighted	28	1.07104953594631	1.02575810978377	1.11834076426911	0.00184777156722827	0.0223932130414198
LTA	GCST90469813	REG3A	15304_1_REG3A_PAP1.txt.gz	Inverse variance weighted	80	1.05218593879842	1.03188777617405	1.07288338457686	3.08236809371448e-07	2.21236969926357e-05
LTB	GCST90469817	REG3A	15304_1_REG3A_PAP1.txt.gz	Inverse variance weighted	45	1.1916316753076	1.12137737232619	1.26628741103521	1.55793673656722e-08	1.60316715795143e-06
MSLN	GCST90469948	REG3A	15304_1_REG3A_PAP1.txt.gz	Inverse variance weighted	49	0.957942160511244	0.936874616353423	0.979483451538811	0.000152423142843955	0.00349526232511977
MST1	GCST90469952	REG3A	15304_1_REG3A_PAP1.txt.gz	Inverse variance weighted	19	0.952986511868669	0.928907985225269	0.977689185849092	0.000225918370976579	0.00477622712130897
PDCD1	GCST90470181	REG3A	15304_1_REG3A_PAP1.txt.gz	Inverse variance weighted	21	0.925448208710171	0.877973927271524	0.975489545192377	0.00393132006765242	0.0382633420659459
SFTPD	GCST90470614	REG3A	15304_1_REG3A_PAP1.txt.gz	Inverse variance weighted	33	0.967218790433995	0.946438088078075	0.988455769429502	0.00263107838189882	0.0287874467775591
SIGLEC9	GCST90470637	REG3A	15304_1_REG3A_PAP1.txt.gz	Inverse variance weighted	42	1.07306852886433	1.04003954758985	1.10714642564068	9.81370874179736e-06	0.000400784605941682
TNFSF8	GCST90470923	REG3A	15304_1_REG3A_PAP1.txt.gz	Inverse variance weighted	17	0.925812024750822	0.879552096553669	0.974504987858802	0.0032034327853455	0.0330591499882348
TNXB	GCST90470930	REG3A	15304_1_REG3A_PAP1.txt.gz	Inverse variance weighted	43	0.940963029290131	0.915199272251237	0.96745206135588	1.73818840163294e-05	0.000627715585042537
ADM	GCST90468246	APOC1	15364_101_APOC1_Apo_C_I.txt.gz	Inverse variance weighted	12	1.14291636309008	1.06845705743896	1.22256	0.00010170677521447	0.00257502603235102
AGER	GCST90468252	APOC1	15364_101_APOC1_Apo_C_I.txt.gz	Inverse variance weighted	28	1.17724524850661	1.08618960435458	1.27593411829319	7.0990506633013e-05	0.00194785742560792
ATP6V1G2	GCST90468398	APOC1	15364_101_APOC1_Apo_C_I.txt.gz	Inverse variance weighted	35	1.14603085695745	1.08470329483846	1.21082579111575	1.18835097305719e-06	6.99130254845737e-05
BCHE	GCST90468429	APOC1	15364_101_APOC1_Apo_C_I.txt.gz	Inverse variance weighted	31	0.964378279557522	0.943001597215943	0.986239544904349	0.00151625492123055	0.019494706130107
CDSN	GCST90468688	APOC1	15364_101_APOC1_Apo_C_I.txt.gz	Inverse variance weighted	87	0.932686017518046	0.913703569129912	0.952062831605278	3.08406512164116e-11	6.37003666491495e-09
CSF1	GCST90468881	APOC1	15364_101_APOC1_Apo_C_I.txt.gz	Inverse variance weighted	18	0.924097651704088	0.884511861288674	0.965455080094521	0.000409583472745561	0.00753308232064385
CTSZ	GCST90468918	APOC1	15364_101_APOC1_Apo_C_I.txt.gz	Inverse variance weighted	13	1.16755089673334	1.04687901252579	1.30213241468459	0.00538450046527419	0.0474882463981892
CXCL17	GCST90468929	APOC1	15364_101_APOC1_Apo_C_I.txt.gz	Inverse variance weighted	4	1.67260537875427	1.3380292598292	2.09084273194057	6.26363930287736e-06	0.000277086416618812
IL12B	GCST90469549	APOC1	15364_101_APOC1_Apo_C_I.txt.gz	Inverse variance weighted	45	1.04941297562084	1.02844612868566	1.07080727194606	2.81283819366291e-06	0.000141430095516746
MICB or MICA	GCST90469905	APOC1	15364_101_APOC1_Apo_C_I.txt.gz	Inverse variance weighted	118	0.970634356983892	0.960154827235382	0.981228264685453	7.38314062408008e-08	6.48226199747215e-06
MMP9	GCST90469923	APOC1	15364_101_APOC1_Apo_C_I.txt.gz	Inverse variance weighted	19	0.875508808817674	0.819197445846561	0.935690996357079	8.86583076533086e-05	0.00232242701891103
MSR1	GCST90469950	APOC1	15364_101_APOC1_Apo_C_I.txt.gz	Inverse variance weighted	30	1.07251662282182	1.02995369334272	1.11683846920909	0.000702670777287527	0.0110783514639895
PGLYRP1	GCST90470219	APOC1	15364_101_APOC1_Apo_C_I.txt.gz	Inverse variance weighted	16	0.821682010678881	0.77102920710543	0.875662452798584	1.44805150885234e-09	1.93365389856514e-07
PPP1R14D	GCST90470303	APOC1	15364_101_APOC1_Apo_C_I.txt.gz	Inverse variance weighted	3	1.37842018841267	1.11491992524992	1.70419612457612	0.00302693939162163	0.0317764141484389
RNASET2	GCST90470481	APOC1	15364_101_APOC1_Apo_C_I.txt.gz	Inverse variance weighted	36	0.924516545501133	0.900072443790718	0.949624498341034	9.42185150752154e-09	1.04038983377286e-06
ROBO1	GCST90470489	APOC1	15364_101_APOC1_Apo_C_I.txt.gz	Inverse variance weighted	16	1.09682119226695	1.03371883794889	1.16377556801899	0.00223586833510352	0.0256767119603288
TGOLN2	GCST90470850	APOC1	15364_101_APOC1_Apo_C_I.txt.gz	Inverse variance weighted	53	0.968317572815543	0.950070149923727	0.986915462925195	0.000910066874619748	0.0133578834204156
TIGIT	GCST90470865	APOC1	15364_101_APOC1_Apo_C_I.txt.gz	Inverse variance weighted	4	1.31085673360797	1.13190235419117	1.51810389799326	0.000300975726835309	0.0059675504954708
TIMD4	GCST90470866	APOC1	15364_101_APOC1_Apo_C_I.txt.gz	Inverse variance weighted	28	0.792568437147637	0.756425147080567	0.830438715564994	1.63553797333186e-22	1.51471920046315e-19
APOC1	GCST90468336	CPB1	15375_49_CPB1_Carboxypeptidase_B1.txt.gz	Inverse variance weighted	30	1.07981409151611	1.03406566305502	1.12758649077658	0.000507723634719531	0.0087758853418409
ATP6V1G2	GCST90468398	CPB1	15375_49_CPB1_Carboxypeptidase_B1.txt.gz	Inverse variance weighted	35	1.19425943228257	1.10882293442069	1.28627894258071	2.76356872014058e-06	0.000139196592903923
BTN2A1	GCST90468480	CPB1	15375_49_CPB1_Carboxypeptidase_B1.txt.gz	Inverse variance weighted	22	1.14177	1.0430351428039	1.24985400733223	0.00406491669967716	0.0391886361476599
CCL27	GCST90468579	CPB1	15375_49_CPB1_Carboxypeptidase_B1.txt.gz	Inverse variance weighted	17	1.08784583865379	1.02983995993802	1.14911890654115	0.0025976270315579	0.0284757052600333
CDSN	GCST90468688	CPB1	15375_49_CPB1_Carboxypeptidase_B1.txt.gz	Inverse variance weighted	87	0.955464996275368	0.925602453556192	0.986290988750136	0.00492261770036375	0.0449803800692053
CPVL	GCST90468848	CPB1	15375_49_CPB1_Carboxypeptidase_B1.txt.gz	Inverse variance weighted	72	1.04227396272785	1.01421767745044	1.07110636851772	0.00293906122122643	0.0311184193053912
DDR1	GCST90468970	CPB1	15375_49_CPB1_Carboxypeptidase_B1.txt.gz	Inverse variance weighted	61	0.918940173050545	0.885433806004295	0.95371447974968	8.16724283811038e-06	0.000341809827816544
EPHA2	GCST90469130	CPB1	15375_49_CPB1_Carboxypeptidase_B1.txt.gz	Inverse variance weighted	12	0.832862812518638	0.759660383800045	0.913119177028242	9.76405582055215e-05	0.00249178704540491
FGFR4	GCST90469234	CPB1	15375_49_CPB1_Carboxypeptidase_B1.txt.gz	Inverse variance weighted	42	1.03041075520779	1.01231926281561	1.04882556664467	0.000917093624221812	0.0134335499752083
HLA E	GCST90469459	CPB1	15375_49_CPB1_Carboxypeptidase_B1.txt.gz	Inverse variance weighted	20	0.863599051385834	0.779099747537412	0.957262948565772	0.00524831213641728	0.0467366753835422
IL2RA	GCST90469585	CPB1	15375_49_CPB1_Carboxypeptidase_B1.txt.gz	Inverse variance weighted	60	0.961755379304201	0.944214386120913	0.979622237509648	3.29185489866174e-05	0.00104893622797534
KIR3DL1	GCST90469687	CPB1	15375_49_CPB1_Carboxypeptidase_B1.txt.gz	Inverse variance weighted	53	0.973638826488276	0.960603604117194	0.986850934539918	0.000102428563450269	0.00258638879213477
KLRF1	GCST90469712	CPB1	15375_49_CPB1_Carboxypeptidase_B1.txt.gz	Inverse variance weighted	11	1.14472573285956	1.05746220591837	1.23919039010271	0.000834581707940082	0.0125515143189941
LILRB4	GCST90469778	CPB1	15375_49_CPB1_Carboxypeptidase_B1.txt.gz	Inverse variance weighted	44	1.07336893895441	1.02592409083446	1.12300791979162	0.00214338779840538	0.0249656991370502
LPO	GCST90469789	CPB1	15375_49_CPB1_Carboxypeptidase_B1.txt.gz	Inverse variance weighted	27	0.925995462354995	0.888882002203436	0.964658519552064	0.000229535575704543	0.00483135364991015
LTA	GCST90469813	CPB1	15375_49_CPB1_Carboxypeptidase_B1.txt.gz	Inverse variance weighted	80	0.952193465644283	0.934138023100241	0.970597891954534	5.29284817904466e-07	3.55041287898066e-05
LTB	GCST90469817	CPB1	15375_49_CPB1_Carboxypeptidase_B1.txt.gz	Inverse variance weighted	45	0.842931372237478	0.795831676148406	0.892818569048334	5.72332602061806e-09	6.76200370584134e-07
MICB or MICA	GCST90469905	CPB1	15375_49_CPB1_Carboxypeptidase_B1.txt.gz	Inverse variance weighted	118	0.974493872404826	0.960216483379776	0.988983550888452	0.000601228758290855	0.00988052527219831
MST1	GCST90469952	CPB1	15375_49_CPB1_Carboxypeptidase_B1.txt.gz	Inverse variance weighted	19	0.946028990141868	0.921558747550348	0.971148993558814	3.33191008564805e-05	0.00105700705590006
NPTX1	GCST90470078	CPB1	15375_49_CPB1_Carboxypeptidase_B1.txt.gz	Inverse variance weighted	44	1.03352646187247	1.00984268518711	1.05776569267589	0.00530167046699421	0.046978691082532
PAMR1	GCST90470155	CPB1	15375_49_CPB1_Carboxypeptidase_B1.txt.gz	Inverse variance weighted	49	1.04246825219902	1.0164681273614	1.06913343132941	0.00124857905886546	0.0168690375435423
RNASET2	GCST90470481	CPB1	15375_49_CPB1_Carboxypeptidase_B1.txt.gz	Inverse variance weighted	36	0.954111908487183	0.928123307265314	0.980828222706003	0.000856438112677274	0.0128331619076015
SPINK4	GCST90470723	CPB1	15375_49_CPB1_Carboxypeptidase_B1.txt.gz	Inverse variance weighted	43	1.03213755217403	1.01725484462092	1.04723799767676	1.96685850990599e-05	0.000692865126618415
THBD	GCST90470853	CPB1	15375_49_CPB1_Carboxypeptidase_B1.txt.gz	Inverse variance weighted	33	1.07564776819866	1.02594011781416	1.12776379550871	0.00252036755733214	0.0279165712079497
TNN	GCST90470927	CPB1	15375_49_CPB1_Carboxypeptidase_B1.txt.gz	Inverse variance weighted	42	0.975556798969217	0.959454236794562	0.991929611145012	0.0035655632944167	0.0357303044267726
TREM2	GCST90470960	CPB1	15375_49_CPB1_Carboxypeptidase_B1.txt.gz	Inverse variance weighted	13	0.77566208870236	0.688310459860211	0.874099277776916	3.08017995400271e-05	0.000990279579836704
WIF1	GCST90471078	CPB1	15375_49_CPB1_Carboxypeptidase_B1.txt.gz	Inverse variance weighted	22	0.868170369990793	0.820497434857225	0.918613220845845	9.29288490640434e-07	5.65251537421332e-05
AGER	GCST90468252	CTSE	15376_134_CTSE_CATE.txt.gz	Inverse variance weighted	27	1.2066741061354	1.06050427004104	1.37299060414093	0.00434861804617307	0.0411770528052866
ANGPTL2	GCST90468303	CTSE	15376_134_CTSE_CATE.txt.gz	Inverse variance weighted	5	1.3352908026737	1.11776594294643	1.59514748052259	0.00143675346983136	0.0187071166071919
APOC1	GCST90468336	CTSE	15376_134_CTSE_CATE.txt.gz	Inverse variance weighted	30	1.09286897247307	1.04285563725605	1.14528085031686	0.000202577773725926	0.00438612962569482
ATP6V1G2	GCST90468398	CTSE	15376_134_CTSE_CATE.txt.gz	Inverse variance weighted	35	1.20487306105894	1.09029955116909	1.33148646324666	0.000256385553660007	0.0052690259452962
BCAN	GCST90468426	CTSE	15376_134_CTSE_CATE.txt.gz	Inverse variance weighted	14	0.915885987447681	0.862281966311583	0.972822318888552	0.00429729778947398	0.0407852626564622
BCHE	GCST90468429	CTSE	15376_134_CTSE_CATE.txt.gz	Inverse variance weighted	31	0.928910654746316	0.904265879130119	0.954227096715507	7.64775169702094e-08	6.69411436650827e-06
BTN3A2	GCST90468481	CTSE	15376_134_CTSE_CATE.txt.gz	Inverse variance weighted	33	1.11662024241356	1.04860412160148	1.18904812605875	0.000581428174912124	0.00964784114255498
CCL27	GCST90468579	CTSE	15376_134_CTSE_CATE.txt.gz	Inverse variance weighted	17	1.10221316135188	1.0431343652522	1.16463793498316	0.000535258921187935	0.00910022915623423
CDSN	GCST90468688	CTSE	15376_134_CTSE_CATE.txt.gz	Inverse variance weighted	86	0.937495412346371	0.907471170076887	0.968513025153214	0.000101709492186905	0.00257502603235102
CTSB	GCST90468908	CTSE	15376_134_CTSE_CATE.txt.gz	Inverse variance weighted	61	1.19679987609276	1.15342197509176	1.24180913347146	1.45923684198233e-21	1.23219675686214e-18
CTSC	GCST90468909	CTSE	15376_134_CTSE_CATE.txt.gz	Inverse variance weighted	47	0.9805412102468	0.966996410894776	0.994275732732664	0.00562448011141636	0.0488847527259882
CX3CL1	GCST90468921	CTSE	15376_134_CTSE_CATE.txt.gz	Inverse variance weighted	23	1.08907728065922	1.03099457492033	1.15043216724951	0.0022762858047889	0.0259436941069827
CXCL9	GCST90468935	CTSE	15376_134_CTSE_CATE.txt.gz	Inverse variance weighted	14	0.862084489735035	0.796294943767677	0.933309539710634	0.000248229986468046	0.00513292977260625
HLA A	GCST90469457	CTSE	15376_134_CTSE_CATE.txt.gz	Inverse variance weighted	54	0.958402684044268	0.933985110690639	0.983458616491264	0.00125195296786291	0.0168907752384135
HLA E	GCST90469459	CTSE	15376_134_CTSE_CATE.txt.gz	Inverse variance weighted	20	0.820507454146989	0.744668306198668	0.904070277607817	6.38553816653106e-05	0.0017955808105887
IL12B	GCST90469549	CTSE	15376_134_CTSE_CATE.txt.gz	Inverse variance weighted	45	1.03573490193837	1.01473737267076	1.05716692415678	0.000779352610990514	0.0119461897819208
LTB	GCST90469817	CTSE	15376_134_CTSE_CATE.txt.gz	Inverse variance weighted	44	0.835747948868001	0.779215192327779	0.896382207269973	5.13674670627228e-07	3.46187788584688e-05
MMP9	GCST90469923	CTSE	15376_134_CTSE_CATE.txt.gz	Inverse variance weighted	19	0.844941258610809	0.788437285854505	0.90549463262518	1.83107595927768e-06	9.95647552857238e-05
MSR1	GCST90469950	CTSE	15376_134_CTSE_CATE.txt.gz	Inverse variance weighted	30	1.07453578224918	1.02177473960141	1.13002122932132	0.00513281334841291	0.0461317118386459
REG3A	GCST90470449	CTSE	15376_134_CTSE_CATE.txt.gz	Inverse variance weighted	35	0.934379447342907	0.892545687817926	0.978173961885675	0.00368095566418502	0.0364666104619572
SPOCK1	GCST90470730	CTSE	15376_134_CTSE_CATE.txt.gz	Inverse variance weighted	17	1.15042660648857	1.06029007917768	1.24822574775316	0.000761739447584695	0.0117262946596014
SPON1	GCST90470731	CTSE	15376_134_CTSE_CATE.txt.gz	Inverse variance weighted	35	1.05785963505549	1.02091047082998	1.09614607691305	0.00192938861755631	0.0231284957035664
TIMD4	GCST90470866	CTSE	15376_134_CTSE_CATE.txt.gz	Inverse variance weighted	29	0.924296670948389	0.885901724917346	0.964355652435357	0.00027612881975046	0.00557108813424857
TNFRSF9	GCST90470916	CTSE	15376_134_CTSE_CATE.txt.gz	Inverse variance weighted	19	1.19283145828464	1.10811023634124	1.28403009124022	2.71822375916228e-06	0.000137637044313138
TNN	GCST90470927	CTSE	15376_134_CTSE_CATE.txt.gz	Inverse variance weighted	42	0.968249712899704	0.949563747324678	0.987303389763682	0.00117377976451922	0.0161704496350033
ATP6V1G2	GCST90468398	TIMD4	15449_33_TIMD4_TIM_4.txt.gz	Inverse variance weighted	29	0.735215070495942	0.643049458001488	0.840590398076508	6.76099134200934e-06	0.000295446060013833
BCHE	GCST90468429	TIMD4	15449_33_TIMD4_TIM_4.txt.gz	Inverse variance weighted	31	0.964817535014129	0.94353871062791	0.986576242591317	0.00164531850733528	0.0207036413913142
CCL25	GCST90468577	TIMD4	15449_33_TIMD4_TIM_4.txt.gz	Inverse variance weighted	49	1.03074252430647	1.01089521041687	1.05097950852447	0.00227042045059317	0.0259131726811979
CSF1	GCST90468881	TIMD4	15449_33_TIMD4_TIM_4.txt.gz	Inverse variance weighted	18	1.15912694734509	1.10487659996543	1.21604103128222	1.55926948116678e-09	2.04961146213643e-07
CTSC	GCST90468909	TIMD4	15449_33_TIMD4_TIM_4.txt.gz	Inverse variance weighted	47	0.971677770470556	0.957762278266616	0.985795443244426	9.46410297308115e-05	0.0024456741346279
CXCL9	GCST90468935	TIMD4	15449_33_TIMD4_TIM_4.txt.gz	Inverse variance weighted	14	0.87458940187497	0.808215751524437	0.946413900532463	0.000875614564045892	0.0130270154727338
EPHA2	GCST90469130	TIMD4	15449_33_TIMD4_TIM_4.txt.gz	Inverse variance weighted	12	1.18258580816882	1.07903747243038	1.29607101645169	0.00033439865736714	0.00646939720553274
FAM3B	GCST90469186	TIMD4	15449_33_TIMD4_TIM_4.txt.gz	Inverse variance weighted	43	1.0706428371769	1.0257868828545	1.11746026777844	0.00177233921919336	0.0217514112863325
FCRL5	GCST90469208	TIMD4	15449_33_TIMD4_TIM_4.txt.gz	Inverse variance weighted	33	0.955777933706518	0.928518088686126	0.983838085322537	0.00218624200521793	0.025329783796763
IGF2R	GCST90469526	TIMD4	15449_33_TIMD4_TIM_4.txt.gz	Inverse variance weighted	53	0.963173474842001	0.939243973965652	0.987712637348409	0.00346455182319133	0.0350113631974034
KIR2DL3	GCST90469685	TIMD4	15449_33_TIMD4_TIM_4.txt.gz	Inverse variance weighted	51	0.934060424232678	0.905149934271937	0.963894315276625	2.11430535062616e-05	0.000733112398749721
KLRD1	GCST90469711	TIMD4	15449_33_TIMD4_TIM_4.txt.gz	Inverse variance weighted	33	1.0486829299678	1.01505097349749	1.08342922308281	0.00425960772358656	0.0405078959073104
LPO	GCST90469789	TIMD4	15449_33_TIMD4_TIM_4.txt.gz	Inverse variance weighted	27	0.916252985844205	0.882111847983404	0.951715517695003	6.35059961789435e-06	0.000280501100045765
LTA	GCST90469813	TIMD4	15449_33_TIMD4_TIM_4.txt.gz	Inverse variance weighted	74	1.06897792383952	1.03038018855253	1.10902151880611	0.000377891146202835	0.00710577412511591
LTB	GCST90469817	TIMD4	15449_33_TIMD4_TIM_4.txt.gz	Inverse variance weighted	42	1.23416762293293	1.10737648714788	1.37547594623302	0.000142312443685739	0.00332990241093526
MANSC4	GCST90469848	TIMD4	15449_33_TIMD4_TIM_4.txt.gz	Inverse variance weighted	52	0.95337847613501	0.935990440078123	0.971089532369208	3.69863114525814e-07	2.60903440246588e-05
MICB or MICA	GCST90469905	TIMD4	15449_33_TIMD4_TIM_4.txt.gz	Inverse variance weighted	108	1.06406745743196	1.03745627381462	1.09136122894374	1.54215753665741e-06	8.68766551586107e-05
MMP9	GCST90469923	TIMD4	15449_33_TIMD4_TIM_4.txt.gz	Inverse variance weighted	19	0.904235472717518	0.844533275141159	0.968158169947784	0.00387022621521686	0.0377810930428004
MSR1	GCST90469950	TIMD4	15449_33_TIMD4_TIM_4.txt.gz	Inverse variance weighted	30	1.10709947611291	1.05726920169424	1.15927830683556	1.49068109974734e-05	0.000555811095762937
PLA2G15	GCST90470245	TIMD4	15449_33_TIMD4_TIM_4.txt.gz	Inverse variance weighted	13	0.923725369159217	0.8758148001175	0.974256837762797	0.00350291470100083	0.0352515859016018
PROK1	GCST90470336	TIMD4	15449_33_TIMD4_TIM_4.txt.gz	Inverse variance weighted	51	1.05316332574663	1.02476921068453	1.08234417967807	0.0002034853092739	0.00440245910267798
PTPRF	GCST90470381	TIMD4	15449_33_TIMD4_TIM_4.txt.gz	Inverse variance weighted	8	1.2416909028497	1.07100485135683	1.43957919169688	0.00411500954334258	0.0395387965158519
RARRES2	GCST90470428	TIMD4	15449_33_TIMD4_TIM_4.txt.gz	Inverse variance weighted	6	0.874276854694598	0.804725136069136	0.949839870031116	0.00148928168016475	0.0192167537247326
SIGLEC9	GCST90470637	TIMD4	15449_33_TIMD4_TIM_4.txt.gz	Inverse variance weighted	42	1.05139049722326	1.01885744142845	1.08496236343091	0.00177834829536835	0.0217910284080348
SLAMF7	GCST90470651	TIMD4	15449_33_TIMD4_TIM_4.txt.gz	Inverse variance weighted	31	1.0356556525373	1.01304826462432	1.05876755144555	0.00186293363585318	0.022519926183303
STAB2	GCST90470755	TIMD4	15449_33_TIMD4_TIM_4.txt.gz	Inverse variance weighted	62	0.947930831060904	0.920036425342261	0.976670961849734	0.000449751891543703	0.00802923549475065
TGFBI	GCST90470845	TIMD4	15449_33_TIMD4_TIM_4.txt.gz	Inverse variance weighted	39	1.04431102920772	1.01959638748809	1.06962474475972	0.000387921638059209	0.00724608342789844
TGM2	GCST90470849	TIMD4	15449_33_TIMD4_TIM_4.txt.gz	Inverse variance weighted	9	1.12134963122461	1.03513124527965	1.21475	0.00501776350883444	0.0455647222056568
TNFRSF9	GCST90470916	TIMD4	15449_33_TIMD4_TIM_4.txt.gz	Inverse variance weighted	19	1.12026772376451	1.05389	1.19082200791703	0.000267900080135672	0.00544717514213537
TNFSF13B	GCST90470920	TIMD4	15449_33_TIMD4_TIM_4.txt.gz	Inverse variance weighted	27	1.09283060434244	1.02679627117834	1.16311167396131	0.0052454285815299	0.0467254900948568
TNXB	GCST90470930	TIMD4	15449_33_TIMD4_TIM_4.txt.gz	Inverse variance weighted	36	0.899676516624018	0.853249517527202	0.948629700852918	9.19598957239882e-05	0.00239362520964252
TREM2	GCST90470960	TIMD4	15449_33_TIMD4_TIM_4.txt.gz	Inverse variance weighted	13	0.801020325745134	0.709607746531637	0.904208790550786	0.000332266703996277	0.00643248622503918
WIF1	GCST90471078	TIMD4	15449_33_TIMD4_TIM_4.txt.gz	Inverse variance weighted	22	0.889430380979747	0.840813819326441	0.940857993085199	4.39444049016462e-05	0.00132525616042674
APOC1	GCST90468336	AMBP	15453_3_AMBP_a1_Microglobulin.txt.gz	Inverse variance weighted	30	1.08650518358194	1.03755138620523	1.13776872128522	0.000419973624194304	0.00767501129892963
APOM	GCST90468342	AMBP	15453_3_AMBP_a1_Microglobulin.txt.gz	Inverse variance weighted	18	0.853762230539431	0.767934538789338	0.949182397037128	0.0034464042846077	0.0348770768456423
ATP6V1G2	GCST90468398	AMBP	15453_3_AMBP_a1_Microglobulin.txt.gz	Inverse variance weighted	26	1.44706	1.26321118773501	1.65767431776735	9.79956339757826e-08	8.22647558901964e-06
BCHE	GCST90468429	AMBP	15453_3_AMBP_a1_Microglobulin.txt.gz	Inverse variance weighted	31	0.952478236775388	0.931937345180858	0.973471871496566	1.20258120427367e-05	0.000468468200470787
BTN2A1	GCST90468480	AMBP	15453_3_AMBP_a1_Microglobulin.txt.gz	Inverse variance weighted	22	0.752716044267971	0.659400041891157	0.85923780300873	2.59275983923018e-05	0.000861552488244194
BTN3A2	GCST90468481	AMBP	15453_3_AMBP_a1_Microglobulin.txt.gz	Inverse variance weighted	33	1.14616795722307	1.08084669887934	1.21543692322601	5.1935308182831e-06	0.000237430365912274
CCL27	GCST90468579	AMBP	15453_3_AMBP_a1_Microglobulin.txt.gz	Inverse variance weighted	17	1.10094887273025	1.04351509548287	1.16154373387874	0.000434437067374785	0.00782968499957946
DDR1	GCST90468970	AMBP	15453_3_AMBP_a1_Microglobulin.txt.gz	Inverse variance weighted	56	1.16926358851859	1.09887814609314	1.24415736566981	7.94455992645633e-07	4.95844164105568e-05
ERBB2	GCST90469139	AMBP	15453_3_AMBP_a1_Microglobulin.txt.gz	Inverse variance weighted	20	1.17049024147213	1.09593438244082	1.25011809770049	2.75764057923704e-06	0.000139142110773103
FGFR4	GCST90469234	AMBP	15453_3_AMBP_a1_Microglobulin.txt.gz	Inverse variance weighted	42	1.04026073019642	1.0223858774526	1.05844809739068	8.06146851142078e-06	0.000338864950165286
HLA A	GCST90469457	AMBP	15453_3_AMBP_a1_Microglobulin.txt.gz	Inverse variance weighted	47	0.948717072675747	0.918063376992173	0.980394280550973	0.00168023886677546	0.0209994844629502
IL5RA	GCST90469600	AMBP	15453_3_AMBP_a1_Microglobulin.txt.gz	Inverse variance weighted	54	1.04920257195653	1.02358094699605	1.07546554107991	0.000140240951016337	0.00329206698675039
MANSC4	GCST90469848	AMBP	15453_3_AMBP_a1_Microglobulin.txt.gz	Inverse variance weighted	52	0.970866298685784	0.953518946775714	0.98852925063643	0.00130807257100958	0.0174673318668302
MMP9	GCST90469923	AMBP	15453_3_AMBP_a1_Microglobulin.txt.gz	Inverse variance weighted	19	0.885512805494936	0.827872022227719	0.947166841784906	0.000399189472432296	0.00739401919582659
MSR1	GCST90469950	AMBP	15453_3_AMBP_a1_Microglobulin.txt.gz	Inverse variance weighted	30	1.12515289443605	1.07662882244765	1.17586396487112	1.58230211963648e-07	1.25145713098522e-05
PDCD1LG2	GCST90470180	AMBP	15453_3_AMBP_a1_Microglobulin.txt.gz	Inverse variance weighted	50	0.970813454406906	0.952969400044315	0.988991633113974	0.00175103630190004	0.0215787233941343
PDIA5	GCST90470196	AMBP	15453_3_AMBP_a1_Microglobulin.txt.gz	Inverse variance weighted	21	0.899137612240096	0.852727913631552	0.948073157710816	8.4195773313718e-05	0.00223342115726691
PGLYRP1	GCST90470219	AMBP	15453_3_AMBP_a1_Microglobulin.txt.gz	Inverse variance weighted	16	0.918696111802818	0.875485750445167	0.964039158161578	0.000560639096511867	0.00942248048361896
PSAPL1	GCST90470350	AMBP	15453_3_AMBP_a1_Microglobulin.txt.gz	Inverse variance weighted	52	1.03124723169419	1.01084558622278	1.05206063851038	0.00254357368012588	0.0280653344951629
SIGLEC9	GCST90470637	AMBP	15453_3_AMBP_a1_Microglobulin.txt.gz	Inverse variance weighted	42	1.06569275871558	1.02426742414658	1.10879349396971	0.00165886425099172	0.020824657912537
BCHE	GCST90468429	CD8A	15462_28_CD8A_CD8A.txt.gz	Inverse variance weighted	31	0.941127755143684	0.918024563598266	0.964812366272791	1.71133177141252e-06	9.43039062519261e-05
BLMH	GCST90468447	CD8A	15462_28_CD8A_CD8A.txt.gz	Inverse variance weighted	23	0.947578328558802	0.924779203701683	0.970939533631576	1.46842125725297e-05	0.000550370421615309
CTSB	GCST90468908	CD8A	15462_28_CD8A_CD8A.txt.gz	Inverse variance weighted	61	1.0780843316267	1.04657840631486	1.11053870315506	6.74650358453468e-07	4.31385563278376e-05
FRZB	GCST90469269	CD8A	15462_28_CD8A_CD8A.txt.gz	Inverse variance weighted	25	1.03714144714764	1.01207520122663	1.06282851322491	0.00348253521901416	0.0351143458413678
ICAM4	GCST90469501	CD8A	15462_28_CD8A_CD8A.txt.gz	Inverse variance weighted	15	1.30457783583937	1.15567907930695	1.47266084524431	1.70792377966725e-05	0.000618341635740815
IL12B	GCST90469549	CD8A	15462_28_CD8A_CD8A.txt.gz	Inverse variance weighted	45	1.03519615088461	1.01468605818236	1.05612081901072	0.000704209691183694	0.0110904334799144
IL15RA	GCST90469555	CD8A	15462_28_CD8A_CD8A.txt.gz	Inverse variance weighted	50	1.10158410382614	1.06780593158893	1.13643078943823	1.13677317081846e-09	1.5541313206761e-07
LAYN	GCST90469742	CD8A	15462_28_CD8A_CD8A.txt.gz	Inverse variance weighted	28	1.06427550354812	1.03026663553151	1.09940699658613	0.000170235737533846	0.0038243098784012
LPO	GCST90469789	CD8A	15462_28_CD8A_CD8A.txt.gz	Inverse variance weighted	27	0.933957617897307	0.898326591501684	0.971001905409785	0.000575746696016162	0.00959912174368409
LTBR	GCST90469816	CD8A	15462_28_CD8A_CD8A.txt.gz	Inverse variance weighted	14	0.885521754174074	0.828689444638685	0.946251677499555	0.000327572332412615	0.00636513564378825
MANSC4	GCST90469848	CD8A	15462_28_CD8A_CD8A.txt.gz	Inverse variance weighted	52	0.970739037455443	0.953305831936963	0.988491045864317	0.00131821158049862	0.0175374673197939
MLN	GCST90469913	CD8A	15462_28_CD8A_CD8A.txt.gz	Inverse variance weighted	61	1.13020846206628	1.07072012343358	1.19300192437773	9.12480500916947e-06	0.000375861273979101
PDCD1	GCST90470181	CD8A	15462_28_CD8A_CD8A.txt.gz	Inverse variance weighted	21	0.921717789298348	0.884360945135711	0.960652647295118	0.00011261735546693	0.00278180576120127
PDIA5	GCST90470196	CD8A	15462_28_CD8A_CD8A.txt.gz	Inverse variance weighted	21	0.921981034935019	0.875175502198283	0.971289788899117	0.00224400698305442	0.0257344088888312
PLA2G15	GCST90470245	CD8A	15462_28_CD8A_CD8A.txt.gz	Inverse variance weighted	13	0.897492940341504	0.843255949256402	0.955218375480346	0.000672437359384578	0.010725375882184
RNASE6	GCST90470479	CD8A	15462_28_CD8A_CD8A.txt.gz	Inverse variance weighted	35	1.04361515521237	1.01692444680724	1.07100640131959	0.00123937190156728	0.0167999845580721
SEZ6L2	GCST90470606	CD8A	15462_28_CD8A_CD8A.txt.gz	Inverse variance weighted	18	1.10707698447235	1.04634874176324	1.17132978769875	0.000409276524542296	0.00753226219205725
SFTPD	GCST90470614	CD8A	15462_28_CD8A_CD8A.txt.gz	Inverse variance weighted	33	0.96503253901119	0.944530894914064	0.985979184339032	0.00115886814726506	0.0160188968548622
SIGLEC9	GCST90470637	CD8A	15462_28_CD8A_CD8A.txt.gz	Inverse variance weighted	42	1.07150129307163	1.03879896168948	1.1052331234399	1.25936343440275e-05	0.000485972099485255
TGOLN2	GCST90470850	CD8A	15462_28_CD8A_CD8A.txt.gz	Inverse variance weighted	53	1.06619222124227	1.03422795934555	1.09914438336869	3.67307146418314e-05	0.00114375142881451
TNFSF8	GCST90470923	CD8A	15462_28_CD8A_CD8A.txt.gz	Inverse variance weighted	15	1.37886240418345	1.2683552642375	1.49899762572717	4.79024786355805e-14	1.59916297863665e-11
TREM2	GCST90470960	CD8A	15462_28_CD8A_CD8A.txt.gz	Inverse variance weighted	13	0.744078774673346	0.629645146690591	0.879309918974814	0.000521209133906243	0.00892834978189035
AGER	GCST90468252	FOLR3	15495_9_FOLR3_FOLR3.txt.gz	Inverse variance weighted	28	0.86448561837133	0.799551930927748	0.934692739099137	0.00025689513123842	0.00527572190118386
BCHE	GCST90468429	FOLR3	15495_9_FOLR3_FOLR3.txt.gz	Inverse variance weighted	31	0.916695644026937	0.897985028310878	0.935796118292344	1.37522978428667e-16	7.05050841194112e-14
CSF1	GCST90468881	FOLR3	15495_9_FOLR3_FOLR3.txt.gz	Inverse variance weighted	18	1.07619805375157	1.03553269598808	1.11846033967429	0.000186462011438525	0.00410973883579618
HLA A	GCST90469457	FOLR3	15495_9_FOLR3_FOLR3.txt.gz	Inverse variance weighted	54	0.979641008510767	0.967984069914775	0.991438325674603	0.00075748011585421	0.0116732442974634
IGF2R	GCST90469526	FOLR3	15495_9_FOLR3_FOLR3.txt.gz	Inverse variance weighted	53	0.970101955370905	0.951098941275901	0.989484650831352	0.00263562263288485	0.0287932746537763
IL12B	GCST90469549	FOLR3	15495_9_FOLR3_FOLR3.txt.gz	Inverse variance weighted	45	0.973957263463309	0.956756317740926	0.991467454631223	0.003701027813609	0.0366149236832234
LTB	GCST90469817	FOLR3	15495_9_FOLR3_FOLR3.txt.gz	Inverse variance weighted	45	0.906869660794354	0.869444189764639	0.945906121808574	5.45918494908448e-06	0.000249178378200661
PGA4	GCST90470216	FOLR3	15495_9_FOLR3_FOLR3.txt.gz	Inverse variance weighted	3	1.47267060010456	1.14461098200458	1.89475614904039	0.00260859674173526	0.0285741367627697
TNFRSF9	GCST90470916	FOLR3	15495_9_FOLR3_FOLR3.txt.gz	Inverse variance weighted	19	1.17209731122849	1.11189782253703	1.23555607281829	3.57211675042411e-09	4.38271247455881e-07
TNN	GCST90470927	FOLR3	15495_9_FOLR3_FOLR3.txt.gz	Inverse variance weighted	42	0.968955072322199	0.955375365117707	0.98272780150998	1.18927631042332e-05	0.000463914712938229
TRIM21	GCST90470964	FOLR3	15495_9_FOLR3_FOLR3.txt.gz	Inverse variance weighted	4	1.34980879723649	1.09533998095679	1.66339567693448	0.00488651566708831	0.0448216820454011
WIF1	GCST90471078	FOLR3	15495_9_FOLR3_FOLR3.txt.gz	Inverse variance weighted	22	0.891415734194103	0.849384874352266	0.935526444092595	3.09287312787597e-06	0.000152571112545222
APOC1	GCST90468336	BCHE	15514_26_BCHE_Pseudocholinesterase.txt.gz	Inverse variance weighted	30	1.11165073819877	1.06038076769804	1.16539963886799	1.11475171107485e-05	0.000446990525488252
ATP6V1G2	GCST90468398	BCHE	15514_26_BCHE_Pseudocholinesterase.txt.gz	Inverse variance weighted	35	1.2527483223793	1.16194229844952	1.35065085531211	4.36938566778684e-09	5.27080094630925e-07
CD302	GCST90468624	BCHE	15514_26_BCHE_Pseudocholinesterase.txt.gz	Inverse variance weighted	25	1.1003373557307	1.04657211348674	1.15686466399601	0.000183327394483918	0.00405495338646633
CTSC	GCST90468909	BCHE	15514_26_BCHE_Pseudocholinesterase.txt.gz	Inverse variance weighted	47	1.02181015608323	1.00866969613838	1.03512180357165	0.00108623693825623	0.0153097017659972
CXCL9	GCST90468935	BCHE	15514_26_BCHE_Pseudocholinesterase.txt.gz	Inverse variance weighted	14	0.87585471222911	0.811037100317162	0.945852509871558	0.000727201339600071	0.0113467122064772
EPO	GCST90469136	BCHE	15514_26_BCHE_Pseudocholinesterase.txt.gz	Inverse variance weighted	5	0.752491446935775	0.642931178750114	0.880721601979698	0.000396951583392549	0.00736376007341628
IGF2R	GCST90469526	BCHE	15514_26_BCHE_Pseudocholinesterase.txt.gz	Inverse variance weighted	53	1.04895106282746	1.02654041298101	1.07185096494317	1.44247474822804e-05	0.000541352287864404
IL17RB	GCST90469563	BCHE	15514_26_BCHE_Pseudocholinesterase.txt.gz	Inverse variance weighted	53	0.971925367386979	0.956376383270515	0.987727150413248	0.000538635176801485	0.00915042362483469
IL2RA	GCST90469585	BCHE	15514_26_BCHE_Pseudocholinesterase.txt.gz	Inverse variance weighted	60	0.975254615261176	0.958624889112301	0.992172825252822	0.00429679113450468	0.0407852626564622
IL5RA	GCST90469600	BCHE	15514_26_BCHE_Pseudocholinesterase.txt.gz	Inverse variance weighted	54	1.04571326792098	1.0153605794241	1.07697330472118	0.00293617844620722	0.0311061561588964
LTA	GCST90469813	BCHE	15514_26_BCHE_Pseudocholinesterase.txt.gz	Inverse variance weighted	80	0.968203585396867	0.94712500023872	0.989751281551089	0.00401084442239803	0.0388106988092509
LTB	GCST90469817	BCHE	15514_26_BCHE_Pseudocholinesterase.txt.gz	Inverse variance weighted	45	0.833063081409983	0.779170245655187	0.890683520678761	8.66623774148203e-08	7.42709509128206e-06
MICB or MICA	GCST90469905	BCHE	15514_26_BCHE_Pseudocholinesterase.txt.gz	Inverse variance weighted	118	0.956600433036886	0.942303758393167	0.97111401746585	7.68414208842302e-09	8.77909105460674e-07
MLN	GCST90469913	BCHE	15514_26_BCHE_Pseudocholinesterase.txt.gz	Inverse variance weighted	64	1.06524366301966	1.04215490115726	1.08884395241386	1.57464543294842e-08	1.61457394214104e-06
NECTIN2	GCST90470020	BCHE	15514_26_BCHE_Pseudocholinesterase.txt.gz	Inverse variance weighted	21	1.11117628687979	1.03218718800264	1.1962101011089	0.00507772391350216	0.045814410294358
PAMR1	GCST90470155	BCHE	15514_26_BCHE_Pseudocholinesterase.txt.gz	Inverse variance weighted	49	1.04544071427649	1.02108624410317	1.07037607584937	0.000219786489630168	0.00468801643185893
PLA2G15	GCST90470245	BCHE	15514_26_BCHE_Pseudocholinesterase.txt.gz	Inverse variance weighted	13	0.90513102510021	0.850110289505937	0.963712806105536	0.00183833692998731	0.0223165552896134
SIGLEC1	GCST90470632	BCHE	15514_26_BCHE_Pseudocholinesterase.txt.gz	Inverse variance weighted	40	0.951288386532244	0.92434172456137	0.979020604939745	0.000658747323352818	0.010577536718937
SPINK4	GCST90470723	BCHE	15514_26_BCHE_Pseudocholinesterase.txt.gz	Inverse variance weighted	43	0.97369869020637	0.960547901390889	0.987029525478897	0.000122149001688407	0.00295691217409288
ATP6V1G2	GCST90468398	MSR1	15533_97_MSR1_Macrophage_scavenger_receptor.txt.gz	Inverse variance weighted	35	0.750143959852608	0.699371167802822	0.80460274373507	8.97437254362205e-16	3.96391131888291e-13
BTN3A2	GCST90468481	MSR1	15533_97_MSR1_Macrophage_scavenger_receptor.txt.gz	Inverse variance weighted	33	0.890136468770342	0.841268315868318	0.941843307407953	5.34888938478223e-05	0.00155589274809623
CCL16	GCST90468568	MSR1	15533_97_MSR1_Macrophage_scavenger_receptor.txt.gz	Inverse variance weighted	33	1.03811946816476	1.01248396602106	1.06440404623678	0.00336222114284138	0.0342197638730362
CCL19	GCST90468571	MSR1	15533_97_MSR1_Macrophage_scavenger_receptor.txt.gz	Wald ratio	1	0.692125073491985	0.540627628337494	0.886075909271215	0.00350428513281684	0.0352515859016018
CD5	GCST90468641	MSR1	15533_97_MSR1_Macrophage_scavenger_receptor.txt.gz	Inverse variance weighted	25	1.14200903151389	1.06698718378737	1.22230580448957	0.000128007273065433	0.00307281673052557
CDSN	GCST90468688	MSR1	15533_97_MSR1_Macrophage_scavenger_receptor.txt.gz	Inverse variance weighted	87	1.06225503629759	1.03253973989071	1.09282550447795	3.01833885136372e-05	0.000974763874270556
CTSZ	GCST90468918	MSR1	15533_97_MSR1_Macrophage_scavenger_receptor.txt.gz	Inverse variance weighted	13	0.861207596527079	0.777047117940001	0.954483334655668	0.00440088191729172	0.0415213012965643
EPO	GCST90469136	MSR1	15533_97_MSR1_Macrophage_scavenger_receptor.txt.gz	Inverse variance weighted	5	0.748544755172234	0.634656641352636	0.882869907894856	0.000582986737119744	0.00964784114255498
FCRL5	GCST90469208	MSR1	15533_97_MSR1_Macrophage_scavenger_receptor.txt.gz	Inverse variance weighted	33	0.949380754360745	0.92269822504583	0.976834887382392	0.000355056125964098	0.00676869945314027
FGFR4	GCST90469234	MSR1	15533_97_MSR1_Macrophage_scavenger_receptor.txt.gz	Inverse variance weighted	42	1.04008602373243	1.02179474139502	1.05870474072574	1.41354509145868e-05	0.00053381159948026
GZMB	GCST90469424	MSR1	15533_97_MSR1_Macrophage_scavenger_receptor.txt.gz	Inverse variance weighted	29	0.93399213562007	0.90219150361926	0.966913682849625	0.00011168519570337	0.00276420859365841
HLA A	GCST90469457	MSR1	15533_97_MSR1_Macrophage_scavenger_receptor.txt.gz	Inverse variance weighted	54	1.03913892194821	1.02298710127361	1.05554576178267	1.55928825050585e-06	8.76069778317475e-05
HLA E	GCST90469459	MSR1	15533_97_MSR1_Macrophage_scavenger_receptor.txt.gz	Inverse variance weighted	20	1.12872236837505	1.05265202959116	1.21028996197822	0.00067037310104054	0.010710048967777
ICAM3	GCST90469500	MSR1	15533_97_MSR1_Macrophage_scavenger_receptor.txt.gz	Inverse variance weighted	39	1.05492583058055	1.01598748714325	1.09535650990665	0.00532656157683015	0.0471555913878488
IGF2R	GCST90469526	MSR1	15533_97_MSR1_Macrophage_scavenger_receptor.txt.gz	Inverse variance weighted	53	0.961319240153763	0.940226536568654	0.9828851298565	0.000491944690449941	0.00855983761382897
IL15RA	GCST90469555	MSR1	15533_97_MSR1_Macrophage_scavenger_receptor.txt.gz	Inverse variance weighted	50	1.05245335182604	1.01828	1.08777533795274	0.00240159532839334	0.0269624028134139
IL2RA	GCST90469585	MSR1	15533_97_MSR1_Macrophage_scavenger_receptor.txt.gz	Inverse variance weighted	60	0.966617510433962	0.949255976523379	0.984296580253913	0.000240972190662903	0.00502634949282423
KLRF1	GCST90469712	MSR1	15533_97_MSR1_Macrophage_scavenger_receptor.txt.gz	Inverse variance weighted	11	1.12653435089108	1.04706719980932	1.21203266033804	0.00141143109304583	0.0184948364588524
LIPF	GCST90469780	MSR1	15533_97_MSR1_Macrophage_scavenger_receptor.txt.gz	Inverse variance weighted	27	0.943976621774223	0.911689834261236	0.977406820794867	0.00116617466797254	0.0160895248726169
LTB	GCST90469817	MSR1	15533_97_MSR1_Macrophage_scavenger_receptor.txt.gz	Inverse variance weighted	45	1.17867794522382	1.09910681609524	1.26400971972197	4.02874649141014e-06	0.000191816437426841
MICB or MICA	GCST90469905	MSR1	15533_97_MSR1_Macrophage_scavenger_receptor.txt.gz	Inverse variance weighted	118	1.05847480086634	1.04358051212964	1.07358166528302	3.84650873859057e-15	1.53379535951299e-12
MLN	GCST90469913	MSR1	15533_97_MSR1_Macrophage_scavenger_receptor.txt.gz	Inverse variance weighted	64	1.04550568131276	1.01383994120689	1.07816045238465	0.0045690102405673	0.0426035349161049
MMP9	GCST90469923	MSR1	15533_97_MSR1_Macrophage_scavenger_receptor.txt.gz	Inverse variance weighted	19	1.1003709730123	1.02922461556843	1.17643540577323	0.00503679572789625	0.0456027768362981
PDCD1LG2	GCST90470180	MSR1	15533_97_MSR1_Macrophage_scavenger_receptor.txt.gz	Inverse variance weighted	50	1.03389407468401	1.01126287307536	1.05703174330524	0.00315885056298198	0.0327253759486102
PDCD1	GCST90470181	MSR1	15533_97_MSR1_Macrophage_scavenger_receptor.txt.gz	Inverse variance weighted	21	0.909543031227262	0.87295497537505	0.947664597820357	6.00869191095969e-06	0.00026870645601815
ROBO1	GCST90470489	MSR1	15533_97_MSR1_Macrophage_scavenger_receptor.txt.gz	Inverse variance weighted	16	0.89206141885973	0.824536273881585	0.965116514852466	0.0044534019782495	0.0418517744011598
STAB2	GCST90470755	MSR1	15533_97_MSR1_Macrophage_scavenger_receptor.txt.gz	Inverse variance weighted	62	0.962283242073724	0.938167806258439	0.987018560857367	0.00298702239299692	0.0314937249000887
TCTN3	GCST90470823	MSR1	15533_97_MSR1_Macrophage_scavenger_receptor.txt.gz	Inverse variance weighted	37	1.03407928895763	1.0153451707456	1.05315907009819	0.000327425566598298	0.00636513564378825
TNXB	GCST90470930	MSR1	15533_97_MSR1_Macrophage_scavenger_receptor.txt.gz	Inverse variance weighted	40	0.911576021358971	0.872227797425734	0.952699335161241	3.91555163085161e-05	0.00120488196486334
AGER	GCST90468252	PPP3R1	15545_13_PPP3R1_Calcineurin_B_a.txt.gz	Inverse variance weighted	28	1.15151614601921	1.08316945435345	1.2241754318436	6.20988400608685e-06	0.00027555760404135
BCHE	GCST90468429	PPP3R1	15545_13_PPP3R1_Calcineurin_B_a.txt.gz	Inverse variance weighted	31	0.892881518612524	0.869635161453743	0.916749277877735	3.82616446159694e-17	2.15390552338134e-14
C2	GCST90468497	PPP3R1	15545_13_PPP3R1_Calcineurin_B_a.txt.gz	Inverse variance weighted	31	0.923699485124605	0.892758950911155	0.955712331921914	4.97269505982247e-06	0.000230639862952348
CBLIF	GCST90468552	PPP3R1	15545_13_PPP3R1_Calcineurin_B_a.txt.gz	Inverse variance weighted	3	0.673095659063863	0.545445370044376	0.830619877135918	0.000224463740734215	0.00475598080920982
CDSN	GCST90468688	PPP3R1	15545_13_PPP3R1_Calcineurin_B_a.txt.gz	Inverse variance weighted	87	0.960787412658886	0.941499175676612	0.980470802494711	0.000110571807324991	0.00275015582883762
CTSB	GCST90468908	PPP3R1	15545_13_PPP3R1_Calcineurin_B_a.txt.gz	Inverse variance weighted	61	1.04721449145692	1.01518869085563	1.08025059872671	0.00359953264461188	0.0359861465820915
CTSC	GCST90468909	PPP3R1	15545_13_PPP3R1_Calcineurin_B_a.txt.gz	Inverse variance weighted	47	0.956102721536075	0.943627507729105	0.968742863726601	2.09792007088194e-11	4.38303247483723e-09
CX3CL1	GCST90468921	PPP3R1	15545_13_PPP3R1_Calcineurin_B_a.txt.gz	Inverse variance weighted	23	1.09060018293657	1.04123129236948	1.14230984771367	0.000243015533315358	0.00505236194825781
IL2RA	GCST90469585	PPP3R1	15545_13_PPP3R1_Calcineurin_B_a.txt.gz	Inverse variance weighted	60	1.02573026291355	1.00783227971006	1.0439460944428	0.00467399902610679	0.0433992600386565
LTB	GCST90469817	PPP3R1	15545_13_PPP3R1_Calcineurin_B_a.txt.gz	Inverse variance weighted	45	0.915081257921715	0.877207041485844	0.954590728297409	3.87385966580761e-05	0.0011966899940056
MAN1A2	GCST90469843	PPP3R1	15545_13_PPP3R1_Calcineurin_B_a.txt.gz	Inverse variance weighted	24	0.914105210467417	0.87781778794558	0.951892690348949	1.38876763102613e-05	0.000526009481355675
MICB or MICA	GCST90469905	PPP3R1	15545_13_PPP3R1_Calcineurin_B_a.txt.gz	Inverse variance weighted	118	0.975653910607023	0.966299594394794	0.985098781790304	5.31965046068225e-07	3.55179452851598e-05
MLN	GCST90469913	PPP3R1	15545_13_PPP3R1_Calcineurin_B_a.txt.gz	Inverse variance weighted	64	0.958639373211883	0.931747377503064	0.98630752289834	0.0036174955836655	0.0361246254633171
NECTIN2	GCST90470020	PPP3R1	15545_13_PPP3R1_Calcineurin_B_a.txt.gz	Inverse variance weighted	21	1.08844600566207	1.02660397767706	1.15401336153249	0.00451453091284117	0.0422740321290509
PDIA5	GCST90470196	PPP3R1	15545_13_PPP3R1_Calcineurin_B_a.txt.gz	Inverse variance weighted	21	1.08121818056699	1.02781396770067	1.13739722432831	0.00251499281948575	0.0278677899835723
SLAMF7	GCST90470651	PPP3R1	15545_13_PPP3R1_Calcineurin_B_a.txt.gz	Inverse variance weighted	31	1.04929125692555	1.02719856638189	1.07185911068637	9.34907968167421e-06	0.000383994388642155
TNFSF8	GCST90470923	PPP3R1	15545_13_PPP3R1_Calcineurin_B_a.txt.gz	Inverse variance weighted	17	1.12834374934558	1.07259205313785	1.18699333354433	3.00321728822798e-06	0.000149173647655753
TYRP1	GCST90470998	PPP3R1	15545_13_PPP3R1_Calcineurin_B_a.txt.gz	Inverse variance weighted	8	0.793107986561003	0.691380934068852	0.909802754676781	0.000933896808850612	0.0136033370786916
AGER	GCST90468252	FOLR2	15587_20_FOLR2_FOLR2.txt.gz	Inverse variance weighted	24	0.796348516359863	0.678072412986785	0.935255508648624	0.00550376676759258	0.0481160608701532
ANGPTL2	GCST90468303	FOLR2	15587_20_FOLR2_FOLR2.txt.gz	Inverse variance weighted	5	1.39488290865137	1.13853928064903	1.70894264424372	0.0013166581449598	0.0175374673197939
BCHE	GCST90468429	FOLR2	15587_20_FOLR2_FOLR2.txt.gz	Inverse variance weighted	31	0.955784162533279	0.932714597823205	0.97942432495583	0.000285852352635937	0.00571903905517613
BTN3A2	GCST90468481	FOLR2	15587_20_FOLR2_FOLR2.txt.gz	Inverse variance weighted	33	0.891810516316343	0.847035803566792	0.93895204153517	1.31963456273291e-05	0.000504483465992835
C2	GCST90468497	FOLR2	15587_20_FOLR2_FOLR2.txt.gz	Inverse variance weighted	29	1.16079826157474	1.09121613358858	1.23481734057918	2.26930277483661e-06	0.000118674851592159
CCL16	GCST90468568	FOLR2	15587_20_FOLR2_FOLR2.txt.gz	Inverse variance weighted	33	1.03098844440552	1.00912675791022	1.05332374170608	0.00525698183757294	0.0467703590197456
CD5	GCST90468641	FOLR2	15587_20_FOLR2_FOLR2.txt.gz	Inverse variance weighted	25	1.15659843930589	1.07531342385201	1.24402794583632	9.11434425533586e-05	0.00237668322952491
CD8A	GCST90468655	FOLR2	15587_20_FOLR2_FOLR2.txt.gz	Inverse variance weighted	13	0.925034140794913	0.885128589972724	0.966738812111529	0.000533203078969084	0.00908502100724179
CDSN	GCST90468688	FOLR2	15587_20_FOLR2_FOLR2.txt.gz	Inverse variance weighted	87	1.05588151251876	1.01952870939872	1.09353052856786	0.00235036238567008	0.0265664976742472
CPB1	GCST90468839	FOLR2	15587_20_FOLR2_FOLR2.txt.gz	Inverse variance weighted	11	0.8323037177747	0.744864644991192	0.930007194300084	0.00118964731165214	0.0162952167545482
CTSB	GCST90468908	FOLR2	15587_20_FOLR2_FOLR2.txt.gz	Inverse variance weighted	61	1.04302548788707	1.01266110736717	1.07430033647734	0.00519499615096698	0.0464347258699446
FCRL5	GCST90469208	FOLR2	15587_20_FOLR2_FOLR2.txt.gz	Inverse variance weighted	33	0.947233676226043	0.919803722071838	0.975481633576851	0.000299484453477831	0.00594677328673789
FGFR4	GCST90469234	FOLR2	15587_20_FOLR2_FOLR2.txt.gz	Inverse variance weighted	42	1.03251564328294	1.01343398756735	1.05195658198027	0.000773364036224999	0.0118734125561603
FOLR3	GCST90469261	FOLR2	15587_20_FOLR2_FOLR2.txt.gz	Inverse variance weighted	22	1.05817885931597	1.01649409045276	1.10157305273116	0.00581862504665835	0.0499858543056736
GZMB	GCST90469424	FOLR2	15587_20_FOLR2_FOLR2.txt.gz	Inverse variance weighted	29	0.931742501105882	0.900223521564816	0.964365035539164	5.6584787396097e-05	0.00162613941283052
HLA A	GCST90469457	FOLR2	15587_20_FOLR2_FOLR2.txt.gz	Inverse variance weighted	54	1.03511010417149	1.01020919304192	1.0606248043849	0.0054764047622831	0.0479694385994334
ICAM3	GCST90469500	FOLR2	15587_20_FOLR2_FOLR2.txt.gz	Inverse variance weighted	39	1.05373211733131	1.01642879388706	1.09240448693832	0.0044253954739286	0.0416903600649605
IL15RA	GCST90469555	FOLR2	15587_20_FOLR2_FOLR2.txt.gz	Inverse variance weighted	50	1.05070486754414	1.01621821933191	1.08636186370161	0.00367426003035662	0.0364427003375955
KLRF1	GCST90469712	FOLR2	15587_20_FOLR2_FOLR2.txt.gz	Inverse variance weighted	11	1.17615748421168	1.09360911368469	1.26493681367215	1.24144500280295e-05	0.000480997112422033
LPO	GCST90469789	FOLR2	15587_20_FOLR2_FOLR2.txt.gz	Inverse variance weighted	27	0.927043632499752	0.894224766089522	0.961066981310042	3.79786022320228e-05	0.00117877369738527
MLN	GCST90469913	FOLR2	15587_20_FOLR2_FOLR2.txt.gz	Inverse variance weighted	64	1.0715160552872	1.0338131900012	1.11059393306533	0.000157095086596759	0.00358521457567006
PLA2G15	GCST90470245	FOLR2	15587_20_FOLR2_FOLR2.txt.gz	Inverse variance weighted	13	0.911407127075831	0.865222438570068	0.960057106999485	0.000471683122715855	0.00829780787571826
SIGLEC9	GCST90470637	FOLR2	15587_20_FOLR2_FOLR2.txt.gz	Inverse variance weighted	42	1.07730274733317	1.04314196853552	1.11258222218873	5.92310702450106e-06	0.000265706879177227
STAB2	GCST90470755	FOLR2	15587_20_FOLR2_FOLR2.txt.gz	Inverse variance weighted	62	0.956509232767306	0.931825763224814	0.981846551658787	0.000857833297581391	0.0128406432974307
TCTN3	GCST90470823	FOLR2	15587_20_FOLR2_FOLR2.txt.gz	Inverse variance weighted	37	1.03929128069834	1.02054464351026	1.05838227950557	3.32809814609712e-05	0.00105696568334567
TIMD4	GCST90470866	FOLR2	15587_20_FOLR2_FOLR2.txt.gz	Inverse variance weighted	29	1.07315649869775	1.02976641332261	1.11837486229647	0.000799520621883025	0.0121712876860989
TNFRSF8	GCST90470915	FOLR2	15587_20_FOLR2_FOLR2.txt.gz	Inverse variance weighted	18	0.836766175092695	0.771591942363239	0.907445494615648	1.65085748325037e-05	0.00060223784427088
TNR	GCST90470929	FOLR2	15587_20_FOLR2_FOLR2.txt.gz	Inverse variance weighted	51	0.958320776980022	0.929988460071744	0.987516244578716	0.00542827777116193	0.0477322679356996
TNXB	GCST90470930	FOLR2	15587_20_FOLR2_FOLR2.txt.gz	Inverse variance weighted	41	1.09737248755419	1.05572047916492	1.14066781899829	2.51956850245475e-06	0.000129635863271462
TYRP1	GCST90470998	FOLR2	15587_20_FOLR2_FOLR2.txt.gz	Inverse variance weighted	8	0.800623211578591	0.696137302159806	0.920791810652417	0.00182955134168222	0.02224030233382
ATP6V1G2	GCST90468398	PNLIP	15613_16_PNLIP_LIPP.txt.gz	Inverse variance weighted	35	1.21455060588049	1.14919939553543	1.28361812577997	5.65278059135893e-12	1.31944171364158e-09
CCL27	GCST90468579	PNLIP	15613_16_PNLIP_LIPP.txt.gz	Inverse variance weighted	17	1.08656574666891	1.02963046407861	1.14664936889828	0.00249989279545967	0.0277537914736639
CDSN	GCST90468688	PNLIP	15613_16_PNLIP_LIPP.txt.gz	Inverse variance weighted	87	0.964145010908615	0.939692670911124	0.989233640780298	0.00533788580018116	0.0471976289877429
CTSB	GCST90468908	PNLIP	15613_16_PNLIP_LIPP.txt.gz	Inverse variance weighted	61	1.05643613847282	1.0232177284532	1.09073297269635	0.000756934597905037	0.0116711022050771
DDR1	GCST90468970	PNLIP	15613_16_PNLIP_LIPP.txt.gz	Inverse variance weighted	61	0.92524159155484	0.897019583729746	0.954351519487953	8.82007341682346e-07	5.42236205132766e-05
EPHA2	GCST90469130	PNLIP	15613_16_PNLIP_LIPP.txt.gz	Inverse variance weighted	12	0.818112002564303	0.748015249427898	0.894777545312986	1.11941052393267e-05	0.000447382856548979
IL12B	GCST90469549	PNLIP	15613_16_PNLIP_LIPP.txt.gz	Inverse variance weighted	45	1.04144091366685	1.01737491016703	1.06607619847946	0.000663830644583348	0.0106309450701598
IL17RB	GCST90469563	PNLIP	15613_16_PNLIP_LIPP.txt.gz	Inverse variance weighted	53	0.972733601174196	0.957825059007797	0.987874194723504	0.000451178284919489	0.00803058187231155
IL2RA	GCST90469585	PNLIP	15613_16_PNLIP_LIPP.txt.gz	Inverse variance weighted	60	0.965991773751515	0.948797535942065	0.983497607873824	0.000159388754215464	0.00362603100913311
IL5RA	GCST90469600	PNLIP	15613_16_PNLIP_LIPP.txt.gz	Inverse variance weighted	54	0.964213059859708	0.940614476471255	0.988403695732865	0.00394381084696551	0.0383429764362952
KIR3DL1	GCST90469687	PNLIP	15613_16_PNLIP_LIPP.txt.gz	Inverse variance weighted	53	0.977803553136327	0.966118595483282	0.989629837367695	0.000252713200044178	0.00520846803536852
LTA	GCST90469813	PNLIP	15613_16_PNLIP_LIPP.txt.gz	Inverse variance weighted	80	0.974526765923571	0.957530768423095	0.991824439297619	0.00404658366926242	0.0390512326536216
MLN	GCST90469913	PNLIP	15613_16_PNLIP_LIPP.txt.gz	Inverse variance weighted	64	1.04725491858779	1.01757477357904	1.07780076018279	0.00164547088564715	0.0207036413913142
MST1	GCST90469952	PNLIP	15613_16_PNLIP_LIPP.txt.gz	Inverse variance weighted	19	0.939129734374827	0.915565432535725	0.96330052079868	1.27339814246674e-06	7.3961648079655e-05
NECTIN2	GCST90470020	PNLIP	15613_16_PNLIP_LIPP.txt.gz	Inverse variance weighted	21	1.12283247764927	1.04733920114248	1.20376738642907	0.00110437188369632	0.015511994511214
THBD	GCST90470853	PNLIP	15613_16_PNLIP_LIPP.txt.gz	Inverse variance weighted	33	1.09403774907227	1.0447521307116	1.14564838990074	0.000132627522414866	0.00316095292874675
TNFRSF9	GCST90470916	PNLIP	15613_16_PNLIP_LIPP.txt.gz	Inverse variance weighted	19	1.1231174183546	1.05129250366303	1.19984945295092	0.00057428274505114	0.00958027751912739
TNXB	GCST90470930	PNLIP	15613_16_PNLIP_LIPP.txt.gz	Inverse variance weighted	43	0.933392256694535	0.907991390150922	0.959503707091876	9.74738346433341e-07	5.87914662313051e-05
TREM2	GCST90470960	PNLIP	15613_16_PNLIP_LIPP.txt.gz	Inverse variance weighted	13	0.808363254975273	0.719513083015471	0.908185226119326	0.000342084882603659	0.00656940266190706
WIF1	GCST90471078	PNLIP	15613_16_PNLIP_LIPP.txt.gz	Inverse variance weighted	22	0.863593974106827	0.817435165044307	0.91235927203254	1.6703711666348e-07	1.30685729485169e-05
AGER	GCST90468252	PDCD1	15623_1_PDCD1_PD_1.txt.gz	Inverse variance weighted	28	0.804395366118482	0.7055888099629	0.917038218147067	0.00113308374841074	0.0157687030619837
BCHE	GCST90468429	PDCD1	15623_1_PDCD1_PD_1.txt.gz	Inverse variance weighted	22	0.772982817401648	0.723835795395325	0.825466825209801	1.55712855617154e-14	5.6588811199601e-12
BLMH	GCST90468447	PDCD1	15623_1_PDCD1_PD_1.txt.gz	Inverse variance weighted	23	0.962948840104094	0.941128332306202	0.985275266748774	0.00124440054077545	0.0168284218208494
CCL27	GCST90468579	PDCD1	15623_1_PDCD1_PD_1.txt.gz	Inverse variance weighted	17	1.0799725895754	1.02643896747904	1.13629824196831	0.00301662389482497	0.0317343277302762
CTSB	GCST90468908	PDCD1	15623_1_PDCD1_PD_1.txt.gz	Inverse variance weighted	61	1.10597736702732	1.07520272611633	1.13763284510529	2.63300875999192e-12	6.44984246225023e-10
CTSC	GCST90468909	PDCD1	15623_1_PDCD1_PD_1.txt.gz	Inverse variance weighted	47	0.980800737605831	0.96835238373354	0.993409117432241	0.0029328580714605	0.0310939273381207
CX3CL1	GCST90468921	PDCD1	15623_1_PDCD1_PD_1.txt.gz	Inverse variance weighted	23	1.08363595127604	1.03578283382137	1.1336998804717	0.000490801721257077	0.00854512881582213
CXCL9	GCST90468935	PDCD1	15623_1_PDCD1_PD_1.txt.gz	Inverse variance weighted	14	0.865243290252436	0.804167450817754	0.930957788164102	0.000106404265340885	0.00267033781288183
LTB	GCST90469817	PDCD1	15623_1_PDCD1_PD_1.txt.gz	Inverse variance weighted	45	0.817149562710574	0.755005445739025	0.884408730568138	5.62019153120672e-07	3.70081878121433e-05
MANSC4	GCST90469848	PDCD1	15623_1_PDCD1_PD_1.txt.gz	Inverse variance weighted	52	0.956222118269385	0.939590683390072	0.973147941578717	5.71602342844588e-07	3.75530967118264e-05
NAGPA	GCST90469996	PDCD1	15623_1_PDCD1_PD_1.txt.gz	Inverse variance weighted	29	1.04412688841217	1.01370489063344	1.0754618717722	0.00420628053138813	0.0401603970921693
PROK1	GCST90470336	PDCD1	15623_1_PDCD1_PD_1.txt.gz	Inverse variance weighted	51	0.959523230852583	0.933827798425424	0.985925705037047	0.00284999050538409	0.0304401887684439
TNFSF8	GCST90470923	PDCD1	15623_1_PDCD1_PD_1.txt.gz	Inverse variance weighted	17	1.07220684228484	1.02157378840468	1.12534946147915	0.00473083515622659	0.0437430844880082
TNN	GCST90470927	PDCD1	15623_1_PDCD1_PD_1.txt.gz	Inverse variance weighted	42	0.967260381831573	0.949171380143948	0.985694117872655	0.000548254285931694	0.00928088475772344
TREM2	GCST90470960	PDCD1	15623_1_PDCD1_PD_1.txt.gz	Inverse variance weighted	13	0.773541362634354	0.692836521001168	0.863647082058487	4.93342685597716e-06	0.000229591513744567
AGER	GCST90468252	IGF2R	16057_6_IGF2R_IGF_II_receptor.txt.gz	Inverse variance weighted	25	0.700920398212026	0.615607044217127	0.798056827394629	8.02323108883936e-08	6.95912279639209e-06
ATP6V1G2	GCST90468398	IGF2R	16057_6_IGF2R_IGF_II_receptor.txt.gz	Inverse variance weighted	33	0.844755287202753	0.749952842976116	0.951541822849964	0.00547166436041144	0.0479694385994334
BCHE	GCST90468429	IGF2R	16057_6_IGF2R_IGF_II_receptor.txt.gz	Inverse variance weighted	31	0.911041892833551	0.890907658235494	0.931631154840006	3.05862939104273e-16	1.51402154856615e-13
BTN3A2	GCST90468481	IGF2R	16057_6_IGF2R_IGF_II_receptor.txt.gz	Inverse variance weighted	33	0.876998338408986	0.836460887091016	0.919500358524753	5.45556906193468e-08	4.95662619519445e-06
C2	GCST90468497	IGF2R	16057_6_IGF2R_IGF_II_receptor.txt.gz	Inverse variance weighted	31	1.11403551887578	1.04266816286793	1.19028774591445	0.0013888144946679	0.0182401025351854
CDSN	GCST90468688	IGF2R	16057_6_IGF2R_IGF_II_receptor.txt.gz	Inverse variance weighted	83	1.10964782560465	1.06460581228867	1.15659550479258	8.60305754339871e-07	5.33463892161937e-05
FCAR	GCST90469197	IGF2R	16057_6_IGF2R_IGF_II_receptor.txt.gz	Inverse variance weighted	42	1.02664962621797	1.00931743370281	1.04427945046656	0.00246493855137787	0.0274852724316587
FGFR4	GCST90469234	IGF2R	16057_6_IGF2R_IGF_II_receptor.txt.gz	Inverse variance weighted	42	1.04241848678667	1.02411432624092	1.06104980054637	4.30021628601238e-06	0.000203057910479302
KIR2DL3	GCST90469685	IGF2R	16057_6_IGF2R_IGF_II_receptor.txt.gz	Inverse variance weighted	51	0.944531574981432	0.916133625163224	0.973809793279834	0.000248332966010104	0.00513292977260625
KLRF1	GCST90469712	IGF2R	16057_6_IGF2R_IGF_II_receptor.txt.gz	Inverse variance weighted	11	1.16638806203244	1.0775573900773	1.26254167414153	0.000139978522013596	0.00329138686896833
MAN1A2	GCST90469843	IGF2R	16057_6_IGF2R_IGF_II_receptor.txt.gz	Inverse variance weighted	24	1.13707027163295	1.0898754975155	1.18630871652663	2.86418754532011e-09	3.57525323591915e-07
MLN	GCST90469913	IGF2R	16057_6_IGF2R_IGF_II_receptor.txt.gz	Inverse variance weighted	64	1.07957836791538	1.0518830598189	1.10800287312498	7.70578525169243e-09	8.77909105460674e-07
MST1	GCST90469952	IGF2R	16057_6_IGF2R_IGF_II_receptor.txt.gz	Inverse variance weighted	19	0.956337935389061	0.934001638889085	0.97920839598529	0.000213471247730288	0.00458739485204832
PTPRB	GCST90470379	IGF2R	16057_6_IGF2R_IGF_II_receptor.txt.gz	Inverse variance weighted	48	0.955213325908846	0.928292599072336	0.982914760826116	0.00168083647843468	0.0209994844629502
SIGLEC9	GCST90470637	IGF2R	16057_6_IGF2R_IGF_II_receptor.txt.gz	Inverse variance weighted	42	1.04879194853727	1.0142709824605	1.08448784431181	0.0052735978645687	0.0468311149680691
STAB2	GCST90470755	IGF2R	16057_6_IGF2R_IGF_II_receptor.txt.gz	Inverse variance weighted	62	0.933277023822782	0.909734807954181	0.957428467702841	1.17429381446008e-07	9.60512120032736e-06
TGM2	GCST90470849	IGF2R	16057_6_IGF2R_IGF_II_receptor.txt.gz	Inverse variance weighted	9	1.12781757775395	1.04182865518186	1.2209037276564	0.00295171499101749	0.0312016706156525
TNFRSF9	GCST90470916	IGF2R	16057_6_IGF2R_IGF_II_receptor.txt.gz	Inverse variance weighted	19	1.11883077635946	1.0523459511825	1.18951596166878	0.000327679222623442	0.00636513564378825
TNN	GCST90470927	IGF2R	16057_6_IGF2R_IGF_II_receptor.txt.gz	Inverse variance weighted	42	0.971022572139323	0.955186171786381	0.987121530288374	0.000456542659404189	0.00810596150370702
APOC1	GCST90468336	WIF1	16070_7_WIF1_WIF_1.txt.gz	Inverse variance weighted	30	1.08367649175157	1.04052	1.12861955455786	0.000106188002893903	0.00266724196245316
BCHE	GCST90468429	WIF1	16070_7_WIF1_WIF_1.txt.gz	Inverse variance weighted	18	0.803997809045475	0.722952802035535	0.894128185311537	5.71478610003648e-05	0.00163907601330717
BLMH	GCST90468447	WIF1	16070_7_WIF1_WIF_1.txt.gz	Inverse variance weighted	23	0.931810889441572	0.910073383086987	0.954067605775591	4.509129038986e-09	5.4166148413928e-07
CBLIF	GCST90468552	WIF1	16070_7_WIF1_WIF_1.txt.gz	Inverse variance weighted	3	0.728407524104784	0.591073616877211	0.897650488911407	0.00294932284029371	0.0311993584174033
CCL27	GCST90468579	WIF1	16070_7_WIF1_WIF_1.txt.gz	Inverse variance weighted	17	1.08882144645459	1.03263697353688	1.14806284555055	0.00164324537350791	0.0207036413913142
CTSB	GCST90468908	WIF1	16070_7_WIF1_WIF_1.txt.gz	Inverse variance weighted	61	1.07537567052639	1.04440343342081	1.10726640276579	1.09465452308833e-06	6.47990337275589e-05
HCG22	GCST90469436	WIF1	16070_7_WIF1_WIF_1.txt.gz	Inverse variance weighted	73	1.03176979917934	1.01142047817063	1.05252853929163	0.00208854507244505	0.0244543756239386
LDLR	GCST90469750	WIF1	16070_7_WIF1_WIF_1.txt.gz	Wald ratio	1	0.523135028515365	0.332822693962303	0.822270425137445	0.00498318580903654	0.045389360589289
LRPAP1	GCST90469800	WIF1	16070_7_WIF1_WIF_1.txt.gz	Inverse variance weighted	22	1.09065085167133	1.03275578623817	1.15179144585987	0.00181964390322729	0.0221364307040913
LTB	GCST90469817	WIF1	16070_7_WIF1_WIF_1.txt.gz	Inverse variance weighted	45	0.864709868696673	0.811625660306536	0.92126603875365	6.89116718016443e-06	0.000300676914502311
MICB or MICA	GCST90469905	WIF1	16070_7_WIF1_WIF_1.txt.gz	Inverse variance weighted	118	0.967167193894602	0.953138161750013	0.981402716295077	7.52950479623214e-06	0.000320730093026446
MLN	GCST90469913	WIF1	16070_7_WIF1_WIF_1.txt.gz	Inverse variance weighted	64	1.04387148432497	1.01658329265899	1.07189217416377	0.00148817359112022	0.0192110898386068
MST1	GCST90469952	WIF1	16070_7_WIF1_WIF_1.txt.gz	Inverse variance weighted	19	0.96409385927708	0.941755279072008	0.986962314043694	0.00223414297002803	0.0256671647336954
OMD	GCST90470123	WIF1	16070_7_WIF1_WIF_1.txt.gz	Inverse variance weighted	5	1.30781663357006	1.11504143269117	1.53391999337145	0.000972458170384389	0.0140580433392426
PDCD1	GCST90470181	WIF1	16070_7_WIF1_WIF_1.txt.gz	Inverse variance weighted	21	0.939077460197588	0.902508933362977	0.97712769774488	0.00192368174185814	0.0230890061909479
PPP1R14D	GCST90470303	WIF1	16070_7_WIF1_WIF_1.txt.gz	Inverse variance weighted	3	1.48826937190532	1.20934391481668	1.83152674455489	0.000173255375477642	0.00387094305833705
PTPRB	GCST90470379	WIF1	16070_7_WIF1_WIF_1.txt.gz	Inverse variance weighted	48	0.955704708120754	0.930008357835381	0.982111054625437	0.00112168257956414	0.0156622601577907
QPCT	GCST90470401	WIF1	16070_7_WIF1_WIF_1.txt.gz	Inverse variance weighted	35	0.951441332763154	0.920373357061469	0.983558034079063	0.00329507418513837	0.0337380812608141
REG1A	GCST90470447	WIF1	16070_7_WIF1_WIF_1.txt.gz	Inverse variance weighted	38	0.929370095632854	0.901793444563985	0.957790034805842	1.87694342411401e-06	0.000101291439297581
SPOCK1	GCST90470730	WIF1	16070_7_WIF1_WIF_1.txt.gz	Inverse variance weighted	17	1.1452445881701	1.0614723480046	1.23562820001714	0.000466471439974534	0.00824217860794762
TNFRSF21	GCST90470912	WIF1	16070_7_WIF1_WIF_1.txt.gz	Inverse variance weighted	21	0.833528670336859	0.752906328787409	0.922784173421005	0.000450962372943369	0.00803058187231155
TNFRSF9	GCST90470916	WIF1	16070_7_WIF1_WIF_1.txt.gz	Inverse variance weighted	19	1.11694723152567	1.04437977230424	1.1945569524583	0.0012511271500125	0.0168875695706906
TNN	GCST90470927	WIF1	16070_7_WIF1_WIF_1.txt.gz	Inverse variance weighted	42	0.976757120722434	0.961585137985814	0.992168488461034	0.00323615900900909	0.0333250090203196
ADM	GCST90468246	TIGIT	16299_13_TIGIT_TIGIT.txt.gz	Inverse variance weighted	12	1.1209508185241	1.04475884094293	1.20269931041291	0.00147683658444406	0.0190870033151592
ANGPTL2	GCST90468303	TIGIT	16299_13_TIGIT_TIGIT.txt.gz	Inverse variance weighted	5	1.28220711495652	1.08233402990763	1.51899047818486	0.00403905126138283	0.0390178875216357
BCHE	GCST90468429	TIGIT	16299_13_TIGIT_TIGIT.txt.gz	Inverse variance weighted	19	0.753230120423767	0.688166035849884	0.824445823765363	7.83603616712319e-10	1.12486299179053e-07
CCL27	GCST90468579	TIGIT	16299_13_TIGIT_TIGIT.txt.gz	Inverse variance weighted	17	1.09191028513347	1.03621078921079	1.15060379914431	0.000996309226165932	0.0143235041979088
CDSN	GCST90468688	TIGIT	16299_13_TIGIT_TIGIT.txt.gz	Inverse variance weighted	87	0.942857668807069	0.907006985912807	0.980125398630347	0.0029299192628792	0.0310939273381207
CTSB	GCST90468908	TIGIT	16299_13_TIGIT_TIGIT.txt.gz	Inverse variance weighted	61	1.05810620438905	1.02770027864795	1.08941173124866	0.000146609419591143	0.00340179768053014
CX3CL1	GCST90468921	TIGIT	16299_13_TIGIT_TIGIT.txt.gz	Inverse variance weighted	23	1.07495790711742	1.02611199447072	1.12612902714416	0.00231597632027755	0.0262398106373987
DEFB4A or DEFB4B	GCST90468984	TIGIT	16299_13_TIGIT_TIGIT.txt.gz	Wald ratio	1	1.69030830915356	1.1879995122627	2.40500282239324	0.00352856512721569	0.0354585596088073
HCG22	GCST90469436	TIGIT	16299_13_TIGIT_TIGIT.txt.gz	Inverse variance weighted	73	0.945744682601905	0.914351762595121	0.978215432243702	0.00120022718032016	0.0163932075865803
HLA A	GCST90469457	TIGIT	16299_13_TIGIT_TIGIT.txt.gz	Inverse variance weighted	54	0.973336682735218	0.960434356434737	0.986412336887673	7.20504802647602e-05	0.00196933346270174
IL12B	GCST90469549	TIGIT	16299_13_TIGIT_TIGIT.txt.gz	Inverse variance weighted	45	1.03881541151837	1.01871039213196	1.05931721865491	0.000133935744322147	0.00316745899463661
IL15RA	GCST90469555	TIGIT	16299_13_TIGIT_TIGIT.txt.gz	Inverse variance weighted	50	1.05347404709102	1.02240698010765	1.08548512430683	0.000647322437063259	0.010446670695945
KIR2DL3	GCST90469685	TIGIT	16299_13_TIGIT_TIGIT.txt.gz	Inverse variance weighted	51	0.952094174490611	0.925135189534942	0.97983876016503	0.000808791469884579	0.0122729403278997
KLRF1	GCST90469712	TIGIT	16299_13_TIGIT_TIGIT.txt.gz	Inverse variance weighted	11	1.13329925729595	1.05533721868994	1.2170206677463	0.000579226175647274	0.00963475289851288
LAYN	GCST90469742	TIGIT	16299_13_TIGIT_TIGIT.txt.gz	Inverse variance weighted	28	1.06344327388148	1.03022283148239	1.09773493869913	0.000145371882696431	0.00338219347829379
LTB	GCST90469817	TIGIT	16299_13_TIGIT_TIGIT.txt.gz	Inverse variance weighted	45	0.813926426973512	0.753631724509953	0.879045038817391	1.57968440463923e-07	1.25145713098522e-05
MICB or MICA	GCST90469905	TIGIT	16299_13_TIGIT_TIGIT.txt.gz	Inverse variance weighted	117	0.971203891271039	0.952260189706218	0.990524447641779	0.00364527718417292	0.0362612042072345
MMP9	GCST90469923	TIGIT	16299_13_TIGIT_TIGIT.txt.gz	Inverse variance weighted	19	0.90010779652824	0.843106732933096	0.960962608556484	0.00161605599424756	0.0204843124039061
PGLYRP1	GCST90470219	TIGIT	16299_13_TIGIT_TIGIT.txt.gz	Inverse variance weighted	16	0.923118902765901	0.875019403700615	0.97386241383886	0.00338871267985888	0.0344145528966214
PTPRB	GCST90470379	TIGIT	16299_13_TIGIT_TIGIT.txt.gz	Inverse variance weighted	48	0.961070086376474	0.935099301053799	0.987762165886318	0.0044974978217835	0.0421833265153232
RNASET2	GCST90470481	TIGIT	16299_13_TIGIT_TIGIT.txt.gz	Inverse variance weighted	36	0.956663125653627	0.929081830782592	0.985063215814331	0.00299464128985678	0.0315508812593718
SIGLEC9	GCST90470637	TIGIT	16299_13_TIGIT_TIGIT.txt.gz	Inverse variance weighted	42	1.05773010223417	1.02163172565774	1.09510398030367	0.00153500926101593	0.0196566083335269
TIMD4	GCST90470866	TIGIT	16299_13_TIGIT_TIGIT.txt.gz	Inverse variance weighted	29	0.91370879534985	0.877652781263878	0.951246074213329	1.11656575916104e-05	0.000447093485990424
TNFSF8	GCST90470923	TIGIT	16299_13_TIGIT_TIGIT.txt.gz	Inverse variance weighted	17	1.10525011646038	1.05134191645517	1.16192249240333	8.7645052772312e-05	0.00230131058773393
TNN	GCST90470927	TIGIT	16299_13_TIGIT_TIGIT.txt.gz	Inverse variance weighted	42	0.969202937233861	0.952112461380352	0.986600188155177	0.000568481313422778	0.00951112966688108
TREM2	GCST90470960	TIGIT	16299_13_TIGIT_TIGIT.txt.gz	Inverse variance weighted	13	0.776121560183618	0.692699340828354	0.869590370133058	1.25109354378048e-05	0.000484082151508594
WIF1	GCST90471078	TIGIT	16299_13_TIGIT_TIGIT.txt.gz	Inverse variance weighted	22	0.925969944156379	0.877442737099738	0.977180961477951	0.00510254873734399	0.045980594554032
ANGPTL2	GCST90468303	TREM2	16300_4_TREM2_TREM2.txt.gz	Inverse variance weighted	5	1.26890428719446	1.07515199193273	1.49757253127168	0.00484492169238232	0.0445255127363305
BCHE	GCST90468429	TREM2	16300_4_TREM2_TREM2.txt.gz	Inverse variance weighted	21	0.763619727631044	0.724276363839047	0.805100259432038	1.6403412335945e-23	1.68193560058922e-20
CCL13	GCST90468565	TREM2	16300_4_TREM2_TREM2.txt.gz	Inverse variance weighted	33	1.05520370286395	1.01705787915709	1.09478022574348	0.00423145340394166	0.0403069101616341
CDH1	GCST90468670	TREM2	16300_4_TREM2_TREM2.txt.gz	Inverse variance weighted	2	1.77412707132634	1.18477399277354	2.65664749936368	0.00538463073205089	0.0474882463981892
CDSN	GCST90468688	TREM2	16300_4_TREM2_TREM2.txt.gz	Inverse variance weighted	85	0.948327253032705	0.918797775983385	0.978805785508148	0.00101153923291617	0.0144801417552353
CTSB	GCST90468908	TREM2	16300_4_TREM2_TREM2.txt.gz	Inverse variance weighted	61	1.04329714402898	1.01478550351006	1.07260985397809	0.00271573073797239	0.0294221243347877
CX3CL1	GCST90468921	TREM2	16300_4_TREM2_TREM2.txt.gz	Inverse variance weighted	23	0.887974902988234	0.848620474435886	0.929154377121424	2.79040435372396e-07	2.01794732985932e-05
FOLR3	GCST90469261	TREM2	16300_4_TREM2_TREM2.txt.gz	Inverse variance weighted	24	1.03717225539646	1.01282365094997	1.06210620807997	0.00260132243940691	0.0285053310058673
HCG22	GCST90469436	TREM2	16300_4_TREM2_TREM2.txt.gz	Inverse variance weighted	72	0.922304929639949	0.894362980014054	0.951119849822926	2.56540972063021e-07	1.87411992568176e-05
IL12B	GCST90469549	TREM2	16300_4_TREM2_TREM2.txt.gz	Inverse variance weighted	45	1.03034801402892	1.00961281793896	1.05150906481213	0.00394719207435704	0.0383628586509109
KDR	GCST90469672	TREM2	16300_4_TREM2_TREM2.txt.gz	Inverse variance weighted	37	1.04942823308716	1.01894	1.08082871550083	0.00133962079955622	0.0177482755677245
KLRF1	GCST90469712	TREM2	16300_4_TREM2_TREM2.txt.gz	Inverse variance weighted	11	1.11290227120835	1.03820393231757	1.19297512435336	0.00254739558911486	0.0280859168062548
LTA	GCST90469813	TREM2	16300_4_TREM2_TREM2.txt.gz	Inverse variance weighted	78	1.0412448119666	1.01866438864528	1.06432576865598	0.000302479885794912	0.00599323500425944
MICB or MICA	GCST90469905	TREM2	16300_4_TREM2_TREM2.txt.gz	Inverse variance weighted	118	1.04195412051512	1.02491221237232	1.05927939598406	1.03632178113435e-06	6.18561295974369e-05
PDCD1	GCST90470181	TREM2	16300_4_TREM2_TREM2.txt.gz	Inverse variance weighted	21	0.918950824141945	0.883626776808315	0.95568699291958	2.37494762252885e-05	0.000804065403806642
QPCT	GCST90470401	TREM2	16300_4_TREM2_TREM2.txt.gz	Inverse variance weighted	35	1.06004965036931	1.01702393789551	1.10489558738738	0.00580666123743872	0.0499193345325686
RNASET2	GCST90470481	TREM2	16300_4_TREM2_TREM2.txt.gz	Inverse variance weighted	36	1.05287590022838	1.02221923418652	1.08445196901808	0.000631622275185549	0.0102451274127554
TCTN3	GCST90470823	TREM2	16300_4_TREM2_TREM2.txt.gz	Inverse variance weighted	37	1.03501073020503	1.0137550801016	1.05671205271019	0.00115246054822939	0.0159548204887502
TGOLN2	GCST90470850	TREM2	16300_4_TREM2_TREM2.txt.gz	Inverse variance weighted	53	0.964445304812469	0.946519319254566	0.982710787886888	0.00015559590294147	0.00355665475593121
ATP6V1G2	GCST90468398	RNASET2	16913_8_RNASET2_RNT2.txt.gz	Inverse variance weighted	35	0.730940237578176	0.664683156079666	0.803801970945093	1.01313290680718e-10	1.84095226293886e-08
BCAN	GCST90468426	RNASET2	16913_8_RNASET2_RNT2.txt.gz	Inverse variance weighted	14	0.91427260258179	0.861744913760626	0.970002118357583	0.00298873069547839	0.0315001682331809
BCHE	GCST90468429	RNASET2	16913_8_RNASET2_RNT2.txt.gz	Inverse variance weighted	31	0.958856912811038	0.933020353498108	0.985408920393266	0.00257225968855776	0.0282822243647768
BLMH	GCST90468447	RNASET2	16913_8_RNASET2_RNT2.txt.gz	Inverse variance weighted	23	0.957862055189119	0.935200647745949	0.981072584779011	0.000424617440634667	0.00774016934642622
BTN2A1	GCST90468480	RNASET2	16913_8_RNASET2_RNT2.txt.gz	Inverse variance weighted	22	1.16595008907337	1.0671069228311	1.27394882473774	0.000681078674148106	0.0108211227087948
BTN3A2	GCST90468481	RNASET2	16913_8_RNASET2_RNT2.txt.gz	Inverse variance weighted	33	0.91139069943277	0.873293505545395	0.95114987313893	2.05414735705893e-05	0.000717594131114372
CBLIF	GCST90468552	RNASET2	16913_8_RNASET2_RNT2.txt.gz	Inverse variance weighted	3	0.658359492196177	0.522089706890635	0.830196832544723	0.000411247113449368	0.00754917175647784
CD5	GCST90468641	RNASET2	16913_8_RNASET2_RNT2.txt.gz	Inverse variance weighted	25	1.10000426138957	1.03045730655304	1.17424503410315	0.0042312898579487	0.0403069101616341
CDSN	GCST90468688	RNASET2	16913_8_RNASET2_RNT2.txt.gz	Inverse variance weighted	87	1.07910626766215	1.03955462696221	1.12016271844277	6.43692266108947e-05	0.00180296633755979
CTSB	GCST90468908	RNASET2	16913_8_RNASET2_RNT2.txt.gz	Inverse variance weighted	61	1.06959188158075	1.03853463129064	1.10157789511718	7.64005886445181e-06	0.000323042842412977
CTSC	GCST90468909	RNASET2	16913_8_RNASET2_RNT2.txt.gz	Inverse variance weighted	47	0.965752100061769	0.952087102205156	0.979613227207381	1.64368376544724e-06	9.11006967297111e-05
CX3CL1	GCST90468921	RNASET2	16913_8_RNASET2_RNT2.txt.gz	Inverse variance weighted	23	0.915395903350076	0.873410266118738	0.959399828895743	0.000224044498245925	0.00475598080920982
FGFR4	GCST90469234	RNASET2	16913_8_RNASET2_RNT2.txt.gz	Inverse variance weighted	42	1.0284348060589	1.01096503597547	1.0462064588543	0.00133854042648198	0.0177421494202667
GZMB	GCST90469424	RNASET2	16913_8_RNASET2_RNT2.txt.gz	Inverse variance weighted	29	0.932302932310263	0.900017106886484	0.965746929634686	9.68785310479474e-05	0.00247895064740336
ICAM4	GCST90469501	RNASET2	16913_8_RNASET2_RNT2.txt.gz	Inverse variance weighted	15	1.19089833413281	1.05738399901641	1.34127132958277	0.0039802797079338	0.0386060237887769
IL12B	GCST90469549	RNASET2	16913_8_RNASET2_RNT2.txt.gz	Inverse variance weighted	45	0.970501639185531	0.9515984697291	0.989780313465547	0.00284902116458399	0.0304401887684439
LTA	GCST90469813	RNASET2	16913_8_RNASET2_RNT2.txt.gz	Inverse variance weighted	79	1.04997079534025	1.02177568683264	1.07894392602436	0.000446208616411042	0.00798030011286542
LTB	GCST90469817	RNASET2	16913_8_RNASET2_RNT2.txt.gz	Inverse variance weighted	44	1.23872939880066	1.14966236527331	1.33469666382292	1.87195018884982e-08	1.89238344795346e-06
MANSC4	GCST90469848	RNASET2	16913_8_RNASET2_RNT2.txt.gz	Inverse variance weighted	52	0.96961807863301	0.952446996034439	0.987098728145891	0.000713321694266084	0.0112032088853278
MICB or MICA	GCST90469905	RNASET2	16913_8_RNASET2_RNT2.txt.gz	Inverse variance weighted	118	1.05956773851182	1.04121262456617	1.07824642729704	8.60063040360396e-11	1.57276496106669e-08
NECTIN2	GCST90470020	RNASET2	16913_8_RNASET2_RNT2.txt.gz	Inverse variance weighted	21	1.11314612081057	1.04895850155826	1.18126149360047	0.00040414463231331	0.00746653307188875
PAMR1	GCST90470155	RNASET2	16913_8_RNASET2_RNT2.txt.gz	Inverse variance weighted	49	0.965643900186118	0.942825722198292	0.989014321536026	0.00416503185094557	0.039846072789286
PDIA5	GCST90470196	RNASET2	16913_8_RNASET2_RNT2.txt.gz	Inverse variance weighted	19	1.51793117337993	1.34432796979585	1.71395306717339	1.63842909696929e-11	3.56358328590821e-09
SIGLEC9	GCST90470637	RNASET2	16913_8_RNASET2_RNT2.txt.gz	Inverse variance weighted	42	1.08319178214415	1.04840240041563	1.11913558805232	1.60281809912947e-06	8.94792737032314e-05
TIMD4	GCST90470866	RNASET2	16913_8_RNASET2_RNT2.txt.gz	Inverse variance weighted	29	1.10986848162823	1.06572350571724	1.1558420546263	4.80635529367926e-07	3.28548715432218e-05
TNFRSF8	GCST90470915	RNASET2	16913_8_RNASET2_RNT2.txt.gz	Inverse variance weighted	18	1.13273906743767	1.07040784745153	1.19869991420037	1.58744027368242e-05	0.000582061433683555
TNFRSF9	GCST90470916	RNASET2	16913_8_RNASET2_RNT2.txt.gz	Inverse variance weighted	19	1.08509698891368	1.02409644849199	1.14973104055125	0.00566436270804169	0.0490375267138077
TNXB	GCST90470930	RNASET2	16913_8_RNASET2_RNT2.txt.gz	Inverse variance weighted	41	0.931611647896099	0.892094451654323	0.972879341291977	0.00135851637862071	0.0179552740452914
TREM2	GCST90470960	RNASET2	16913_8_RNASET2_RNT2.txt.gz	Inverse variance weighted	13	0.832420370206147	0.740522074555998	0.93572318306595	0.00211841672018879	0.024723473185618
TYRP1	GCST90470998	RNASET2	16913_8_RNASET2_RNT2.txt.gz	Inverse variance weighted	8	0.759517664401952	0.661333318206576	0.872278874596796	9.82783506404149e-05	0.0025036126414253
WIF1	GCST90471078	RNASET2	16913_8_RNASET2_RNT2.txt.gz	Inverse variance weighted	22	0.911433189001663	0.862992832047744	0.962592535146089	0.000873795749462732	0.0130208608258846
BCHE	GCST90468429	KIR2DL3	17153_46_KIR2DL3_KI2L3.txt.gz	Inverse variance weighted	31	0.939154639431657	0.919959955912828	0.958749814159935	2.54852014639009e-09	3.25191170679375e-07
CD207	GCST90468607	KIR2DL3	17153_46_KIR2DL3_KI2L3.txt.gz	Inverse variance weighted	50	0.96771054124383	0.945838987678144	0.990087851985535	0.00489177107809918	0.0448412348825758
CTSC	GCST90468909	KIR2DL3	17153_46_KIR2DL3_KI2L3.txt.gz	Inverse variance weighted	47	0.974580477648641	0.960340169053594	0.989031947242067	0.000606849336920319	0.00994443177110866
CXCL17	GCST90468929	KIR2DL3	17153_46_KIR2DL3_KI2L3.txt.gz	Inverse variance weighted	4	1.41451444076147	1.12750869460815	1.7745770943417	0.00272437562548704	0.0295046488901294
ERBB2	GCST90469139	KIR2DL3	17153_46_KIR2DL3_KI2L3.txt.gz	Inverse variance weighted	20	1.09149200191959	1.0338343068007	1.15236530884838	0.00156845766135437	0.0199914265874197
ICAM4	GCST90469501	KIR2DL3	17153_46_KIR2DL3_KI2L3.txt.gz	Inverse variance weighted	15	1.29527070544258	1.14544443165306	1.46469453603829	3.70515220756153e-05	0.00115249100627401
IL15RA	GCST90469555	KIR2DL3	17153_46_KIR2DL3_KI2L3.txt.gz	Inverse variance weighted	50	1.12075171313619	1.0885465626165	1.15390966784049	1.80917803791196e-14	6.49268768355656e-12
IL2RA	GCST90469585	KIR2DL3	17153_46_KIR2DL3_KI2L3.txt.gz	Inverse variance weighted	60	0.951275155421409	0.934967981383864	0.967866749813861	1.49430294937169e-08	1.55439991581381e-06
LTB	GCST90469817	KIR2DL3	17153_46_KIR2DL3_KI2L3.txt.gz	Inverse variance weighted	2	3.56731153487846	2.37589653505312	5.35617245916491	8.6141795544778e-10	1.218291108419e-07
MLN	GCST90469913	KIR2DL3	17153_46_KIR2DL3_KI2L3.txt.gz	Inverse variance weighted	62	1.10456918719341	1.04918795786596	1.16287370642218	0.00015089328067135	0.00347538836357316
NECTIN2	GCST90470020	KIR2DL3	17153_46_KIR2DL3_KI2L3.txt.gz	Inverse variance weighted	21	1.10145	1.02865245602239	1.17940494157209	0.00561032156458148	0.048795011244815
PDCD1	GCST90470181	KIR2DL3	17153_46_KIR2DL3_KI2L3.txt.gz	Inverse variance weighted	21	0.884282987980291	0.850707862122378	0.91918323274984	4.75430812771102e-10	7.22202044161816e-08
REG1A	GCST90470447	KIR2DL3	17153_46_KIR2DL3_KI2L3.txt.gz	Inverse variance weighted	38	0.946811128091741	0.918775743903771	0.975701979755624	0.000365249404132031	0.0069262287930189
RNASET2	GCST90470481	KIR2DL3	17153_46_KIR2DL3_KI2L3.txt.gz	Inverse variance weighted	36	0.962291218420008	0.936431504011687	0.988865053216648	0.00568068878326456	0.0491390704933792
SPOCK1	GCST90470730	KIR2DL3	17153_46_KIR2DL3_KI2L3.txt.gz	Inverse variance weighted	17	1.11300987072089	1.03402369525648	1.1980295790174	0.00435999517564872	0.0412575680596159
THBD	GCST90470853	KIR2DL3	17153_46_KIR2DL3_KI2L3.txt.gz	Inverse variance weighted	33	1.09589995593821	1.04892145745426	1.14498250073004	4.19155442484379e-05	0.00127343415383349
TNFRSF1B	GCST90470911	KIR2DL3	17153_46_KIR2DL3_KI2L3.txt.gz	Inverse variance weighted	9	0.856119431807187	0.778097933104626	0.941964308520154	0.00144094053012353	0.0187446319074973
TNFRSF4	GCST90470913	KIR2DL3	17153_46_KIR2DL3_KI2L3.txt.gz	Inverse variance weighted	14	0.862653199947434	0.793682973132817	0.937616867906548	0.000510664254157132	0.00880550795006081
TNFRSF8	GCST90470915	KIR2DL3	17153_46_KIR2DL3_KI2L3.txt.gz	Inverse variance weighted	18	0.92213284886884	0.87557428663725	0.971167157305128	0.00216355901785468	0.0251379115348473
TREM2	GCST90470960	KIR2DL3	17153_46_KIR2DL3_KI2L3.txt.gz	Inverse variance weighted	13	0.799355900148093	0.686386466840866	0.930918492671431	0.00396620495362172	0.0384825090295639
AGER	GCST90468252	ANXA11	17513_11_ANXA11_ANX11.txt.gz	Inverse variance weighted	28	1.11301853578012	1.04345886198126	1.18721523782733	0.00114586208425743	0.0158926089077443
APOC1	GCST90468336	ANXA11	17513_11_ANXA11_ANX11.txt.gz	Inverse variance weighted	30	1.09237064568969	1.04737862850508	1.13929537522422	3.83578225307948e-05	0.00118797528032268
ATP6V1G2	GCST90468398	ANXA11	17513_11_ANXA11_ANX11.txt.gz	Inverse variance weighted	35	1.12477025692142	1.06660487022765	1.18610758882532	1.42382626620366e-05	0.000535754287060381
BCHE	GCST90468429	ANXA11	17513_11_ANXA11_ANX11.txt.gz	Inverse variance weighted	31	0.954264487020881	0.934383773008021	0.974568199378831	1.3112751001473e-05	0.000501956108336388
C2	GCST90468497	ANXA11	17513_11_ANXA11_ANX11.txt.gz	Inverse variance weighted	31	0.936569115524769	0.905624156590653	0.968571456239688	0.000131935045605848	0.00315129380977031
CBLIF	GCST90468552	ANXA11	17513_11_ANXA11_ANX11.txt.gz	Inverse variance weighted	3	0.67336948569117	0.547287674378739	0.828497489505322	0.000184981802640557	0.00408211187840921
CDSN	GCST90468688	ANXA11	17513_11_ANXA11_ANX11.txt.gz	Inverse variance weighted	87	0.964098608094146	0.94496997372592	0.9836144554564	0.000349133736642545	0.00669581134202235
CTSB	GCST90468908	ANXA11	17513_11_ANXA11_ANX11.txt.gz	Inverse variance weighted	61	1.04401802926328	1.01431593030409	1.07458989143551	0.00344144904507732	0.0348514998533227
CTSC	GCST90468909	ANXA11	17513_11_ANXA11_ANX11.txt.gz	Inverse variance weighted	47	0.944171632367717	0.931239021054181	0.957283845729282	3.24306414351332e-16	1.5781079925469e-13
CX3CL1	GCST90468921	ANXA11	17513_11_ANXA11_ANX11.txt.gz	Inverse variance weighted	23	1.07572792562879	1.02750616371016	1.12621277696202	0.001810790958426	0.0220567706476073
DDR1	GCST90468970	ANXA11	17513_11_ANXA11_ANX11.txt.gz	Inverse variance weighted	61	1.03641563147447	1.01060431595853	1.06288618028096	0.00543932875522984	0.0478001617883834
HLA A	GCST90469457	ANXA11	17513_11_ANXA11_ANX11.txt.gz	Inverse variance weighted	54	0.960221554521953	0.945857469097174	0.974803777411234	1.30223917679537e-07	1.04817249571827e-05
IL12B	GCST90469549	ANXA11	17513_11_ANXA11_ANX11.txt.gz	Inverse variance weighted	45	1.0281	1.00849920048361	1.04808008687838	0.00477564582791384	0.0440580950255161
IL15RA	GCST90469555	ANXA11	17513_11_ANXA11_ANX11.txt.gz	Inverse variance weighted	50	0.953427870152142	0.924651839034224	0.983099438305669	0.00228753652937898	0.0260202748646873
IL2RA	GCST90469585	ANXA11	17513_11_ANXA11_ANX11.txt.gz	Inverse variance weighted	60	1.03362532663382	1.01593141493742	1.05162740333674	0.000173901260658217	0.00388235240551899
LTB	GCST90469817	ANXA11	17513_11_ANXA11_ANX11.txt.gz	Inverse variance weighted	45	0.929025658259376	0.890329174533101	0.969404011900296	0.000695030275202411	0.0109866600117443
MAN1A2	GCST90469843	ANXA11	17513_11_ANXA11_ANX11.txt.gz	Inverse variance weighted	24	0.935621818121657	0.898925405023614	0.973816271798748	0.00111517719683902	0.0156026984996336
MICB or MICA	GCST90469905	ANXA11	17513_11_ANXA11_ANX11.txt.gz	Inverse variance weighted	118	0.973414402480049	0.964201939587849	0.982714885805578	2.79341047071821e-08	2.68223460248561e-06
MLN	GCST90469913	ANXA11	17513_11_ANXA11_ANX11.txt.gz	Inverse variance weighted	64	0.952624263090394	0.925776654645045	0.980250454659026	0.00087596088233544	0.0130270154727338
NHLRC3	GCST90470046	ANXA11	17513_11_ANXA11_ANX11.txt.gz	Inverse variance weighted	21	1.10358712504768	1.04664382699558	1.16362845808496	0.000265684825578702	0.00542133002300252
SIGLEC1	GCST90470632	ANXA11	17513_11_ANXA11_ANX11.txt.gz	Inverse variance weighted	40	0.95763822844895	0.930335161379008	0.985742573920882	0.00335648105004284	0.0341894843963875
SLAMF7	GCST90470651	ANXA11	17513_11_ANXA11_ANX11.txt.gz	Inverse variance weighted	31	1.04332314699467	1.02176467866029	1.06533648284075	6.85815709403416e-05	0.00190055685492009
STAB2	GCST90470755	ANXA11	17513_11_ANXA11_ANX11.txt.gz	Inverse variance weighted	62	1.0356549163078	1.01115483977374	1.06074862472351	0.00412852281442851	0.0395891416173155
TCTN3	GCST90470823	ANXA11	17513_11_ANXA11_ANX11.txt.gz	Inverse variance weighted	37	0.971480780254149	0.954531116074162	0.988731420600314	0.0012732359807252	0.0171215948508761
TNFRSF8	GCST90470915	ANXA11	17513_11_ANXA11_ANX11.txt.gz	Inverse variance weighted	18	1.07449966089028	1.02347024749624	1.12807336029332	0.00379736620600222	0.037285356967963
TNN	GCST90470927	ANXA11	17513_11_ANXA11_ANX11.txt.gz	Inverse variance weighted	42	0.978225211822269	0.963202363167448	0.993482368438051	0.00530142824314419	0.046978691082532
AGER	GCST90468252	CDH1	18429_10_CDH1_Cadherin_E.txt.gz	Inverse variance weighted	28	0.910552893494153	0.854680880484195	0.97007735961154	0.0037279925656541	0.0368309244872434
ANGPTL2	GCST90468303	CDH1	18429_10_CDH1_Cadherin_E.txt.gz	Inverse variance weighted	5	1.26597750979636	1.07678238001166	1.4884150085116	0.00429328351045651	0.0407852626564622
ANXA11	GCST90468315	CDH1	18429_10_CDH1_Cadherin_E.txt.gz	Inverse variance weighted	5	1.30484208978951	1.09386459611732	1.55651155118256	0.00310595743281079	0.0323204196795932
BCHE	GCST90468429	CDH1	18429_10_CDH1_Cadherin_E.txt.gz	Inverse variance weighted	31	0.954209907483681	0.934889713683426	0.973929367510761	7.08170692853519e-06	0.000306660340751501
CDSN	GCST90468688	CDH1	18429_10_CDH1_Cadherin_E.txt.gz	Inverse variance weighted	87	1.04161435321212	1.02000422667847	1.06368231860229	0.00013800423766705	0.00325028848516899
CTSB	GCST90468908	CDH1	18429_10_CDH1_Cadherin_E.txt.gz	Inverse variance weighted	61	1.09275360348081	1.06267110696232	1.12369	4.72619185732041e-10	7.21749830976962e-08
CTSC	GCST90468909	CDH1	18429_10_CDH1_Cadherin_E.txt.gz	Inverse variance weighted	47	0.975359489309744	0.963082921436697	0.987792548503929	0.000113119305626077	0.00279008184237515
CX3CL1	GCST90468921	CDH1	18429_10_CDH1_Cadherin_E.txt.gz	Inverse variance weighted	23	0.926580764935575	0.882052048752309	0.973357428468132	0.00240798646479447	0.0269841106183643
FGFBP2	GCST90469231	CDH1	18429_10_CDH1_Cadherin_E.txt.gz	Inverse variance weighted	36	1.04043784449841	1.01654152071918	1.06489591049723	0.000826012823068029	0.0124683639065632
IL2RA	GCST90469585	CDH1	18429_10_CDH1_Cadherin_E.txt.gz	Inverse variance weighted	60	0.959467302522743	0.939147387960568	0.980226870043662	0.000151471301867125	0.00348177828391125
KLRD1	GCST90469711	CDH1	18429_10_CDH1_Cadherin_E.txt.gz	Inverse variance weighted	33	0.952780538743553	0.924681738618604	0.981733192184174	0.00153976762451663	0.0197025322816636
LAYN	GCST90469742	CDH1	18429_10_CDH1_Cadherin_E.txt.gz	Inverse variance weighted	28	1.04649790505679	1.01518648710514	1.07877506172403	0.00336238083893539	0.0342197638730362
MICB or MICA	GCST90469905	CDH1	18429_10_CDH1_Cadherin_E.txt.gz	Inverse variance weighted	118	1.03459683883334	1.02381550760294	1.04549170331483	1.96907269289942e-10	3.32541629489073e-08
MLN	GCST90469913	CDH1	18429_10_CDH1_Cadherin_E.txt.gz	Inverse variance weighted	64	1.04362811157877	1.01708141427207	1.07086770045541	0.0011605794328685	0.0160347620392948
REG1A	GCST90470447	CDH1	18429_10_CDH1_Cadherin_E.txt.gz	Inverse variance weighted	38	0.946725946734634	0.919671583686818	0.97457617927859	0.000214803593450157	0.00460868311310589
ROBO1	GCST90470489	CDH1	18429_10_CDH1_Cadherin_E.txt.gz	Inverse variance weighted	16	1.09195723007857	1.02713014365069	1.16087586338656	0.00484362722494594	0.0445255127363305
TIMD4	GCST90470866	CDH1	18429_10_CDH1_Cadherin_E.txt.gz	Inverse variance weighted	29	1.06254719819331	1.02237726828191	1.10429543321688	0.00203194826682659	0.0239972170878616
TNFSF8	GCST90470923	CDH1	18429_10_CDH1_Cadherin_E.txt.gz	Inverse variance weighted	17	1.10536252386366	1.05367284752771	1.15958792335692	4.13699968647356e-05	0.00126219383998848
TRIM21	GCST90470964	CDH1	18429_10_CDH1_Cadherin_E.txt.gz	Inverse variance weighted	4	1.35236525896223	1.1087598377174	1.64949318277356	0.00289343126920409	0.0308260916768368
APOC1	GCST90468336	KIR3DL1	18907_97_KIR3DL1_KI3L1.txt.gz	Inverse variance weighted	30	1.07139527602558	1.02441353601766	1.1205316965571	0.00257584978310416	0.0282909897754095
BCHE	GCST90468429	KIR3DL1	18907_97_KIR3DL1_KI3L1.txt.gz	Inverse variance weighted	31	0.888148887529091	0.869445964937836	0.907254134505714	8.89983543487328e-28	1.50302514903066e-24
BLMH	GCST90468447	KIR3DL1	18907_97_KIR3DL1_KI3L1.txt.gz	Inverse variance weighted	23	0.961595399447758	0.938350533777079	0.985416088076487	0.00170840086926755	0.0212363425401843
CCL23	GCST90468575	KIR3DL1	18907_97_KIR3DL1_KI3L1.txt.gz	Inverse variance weighted	29	0.957016462429467	0.92764292341008	0.987320105881012	0.00573910366237093	0.0494803802242251
CTSO	GCST90468915	KIR3DL1	18907_97_KIR3DL1_KI3L1.txt.gz	Inverse variance weighted	21	0.919851804807131	0.872016477687217	0.970311186149893	0.00216858377701402	0.0251861004199323
EPO	GCST90469136	KIR3DL1	18907_97_KIR3DL1_KI3L1.txt.gz	Inverse variance weighted	2	3.05575653508168	2.19045832536113	4.26287407232683	4.82150896647861e-11	9.29030351863093e-09
ERBB2	GCST90469139	KIR3DL1	18907_97_KIR3DL1_KI3L1.txt.gz	Inverse variance weighted	20	1.10050669690106	1.04069780273117	1.16375280772734	0.000781634457204291	0.0119747733545012
FGFR4	GCST90469234	KIR3DL1	18907_97_KIR3DL1_KI3L1.txt.gz	Inverse variance weighted	42	1.03016617197248	1.01220842115359	1.04844251410886	0.000924836968557535	0.0135064343357031
HCG22	GCST90469436	KIR3DL1	18907_97_KIR3DL1_KI3L1.txt.gz	Inverse variance weighted	73	1.03068413110222	1.01127503907092	1.0504657358911	0.00183358458559006	0.022277703534613
HLA A	GCST90469457	KIR3DL1	18907_97_KIR3DL1_KI3L1.txt.gz	Inverse variance weighted	54	0.975544091876332	0.961900807088345	0.989380888530029	0.000569563938239869	0.00952369287528634
IL12B	GCST90469549	KIR3DL1	18907_97_KIR3DL1_KI3L1.txt.gz	Inverse variance weighted	45	1.03452014616061	1.01462393884018	1.05480650696607	0.000614150851875714	0.0100183357712226
IL15RA	GCST90469555	KIR3DL1	18907_97_KIR3DL1_KI3L1.txt.gz	Inverse variance weighted	50	1.04722006795714	1.01608997366672	1.07930389941222	0.00272900521963999	0.0295197674633388
LAYN	GCST90469742	KIR3DL1	18907_97_KIR3DL1_KI3L1.txt.gz	Inverse variance weighted	28	1.0542723226801	1.01823700767448	1.09158292420327	0.002896349340203	0.0308397848575704
LTB	GCST90469817	KIR3DL1	18907_97_KIR3DL1_KI3L1.txt.gz	Inverse variance weighted	45	0.903293103216973	0.85659466994892	0.952537365622419	0.000173025997922603	0.00386882897224139
MICB or MICA	GCST90469905	KIR3DL1	18907_97_KIR3DL1_KI3L1.txt.gz	Inverse variance weighted	118	0.959927180694542	0.949607762669965	0.970358740165884	1.20321951764978e-13	3.71445509158336e-11
NAGPA	GCST90469996	KIR3DL1	18907_97_KIR3DL1_KI3L1.txt.gz	Inverse variance weighted	29	1.05558863982902	1.02078358335319	1.09158042381109	0.00156407185557231	0.0199486907923061
REG3A	GCST90470449	KIR3DL1	18907_97_KIR3DL1_KI3L1.txt.gz	Inverse variance weighted	35	0.939437650864702	0.899594669327278	0.981045275115026	0.00472083842391452	0.0436928662638897
SLAMF7	GCST90470651	KIR3DL1	18907_97_KIR3DL1_KI3L1.txt.gz	Inverse variance weighted	31	1.03635771993098	1.01413541363874	1.05906697391315	0.00124130475251375	0.0168182441928597
TNFSF8	GCST90470923	KIR3DL1	18907_97_KIR3DL1_KI3L1.txt.gz	Inverse variance weighted	17	1.07343179729556	1.02199443056109	1.12745802617787	0.00467834918960767	0.043407259029294
TNXB	GCST90470930	KIR3DL1	18907_97_KIR3DL1_KI3L1.txt.gz	Inverse variance weighted	43	1.05059432893108	1.02076620210636	1.08129407273141	0.00078321452403331	0.011992580791998
VCAM1	GCST90471031	KIR3DL1	18907_97_KIR3DL1_KI3L1.txt.gz	Inverse variance weighted	5	0.708702942573838	0.616415125302486	0.814807814078783	1.31685750526851e-06	7.59176284663834e-05
BTN2A1	GCST90468480	TGM2	18934_50_TGM2_Tissue_transglutaminase.txt.gz	Inverse variance weighted	22	0.869021134534406	0.802218807247611	0.941386222118784	0.000581495247472125	0.00964784114255498
CDSN	GCST90468688	TGM2	18934_50_TGM2_Tissue_transglutaminase.txt.gz	Inverse variance weighted	87	0.969367701472985	0.950129825546003	0.988995098768765	0.00235008832668714	0.0265664976742472
CTSB	GCST90468908	TGM2	18934_50_TGM2_Tissue_transglutaminase.txt.gz	Inverse variance weighted	61	0.960332879721277	0.933203867524917	0.988250554854389	0.00563351318615821	0.048922614511374
CTSC	GCST90468909	TGM2	18934_50_TGM2_Tissue_transglutaminase.txt.gz	Inverse variance weighted	47	0.968196115892504	0.955593877545789	0.980964550795182	1.33049179459902e-06	7.65499387233225e-05
CTSO	GCST90468915	TGM2	18934_50_TGM2_Tissue_transglutaminase.txt.gz	Inverse variance weighted	21	0.906071759545714	0.859443013473432	0.955230330081267	0.000253042206721237	0.00521150771518416
CX3CL1	GCST90468921	TGM2	18934_50_TGM2_Tissue_transglutaminase.txt.gz	Inverse variance weighted	23	1.10430825348876	1.05463730223138	1.1563185904227	2.38349784666774e-05	0.000805061449150952
CXCL9	GCST90468935	TGM2	18934_50_TGM2_Tissue_transglutaminase.txt.gz	Inverse variance weighted	14	0.853814920924015	0.792481446533797	0.919895251025781	3.24828466420279e-05	0.00103851060923454
EPO	GCST90469136	TGM2	18934_50_TGM2_Tissue_transglutaminase.txt.gz	Inverse variance weighted	5	0.628388803540291	0.53607244362535	0.736602847451652	9.97987847445103e-09	1.09778663218961e-06
MICB or MICA	GCST90469905	TGM2	18934_50_TGM2_Tissue_transglutaminase.txt.gz	Inverse variance weighted	118	0.982887644313374	0.973584808578736	0.992279370868762	0.000374532442361944	0.0070602931189832
MST1	GCST90469952	TGM2	18934_50_TGM2_Tissue_transglutaminase.txt.gz	Inverse variance weighted	19	0.969519624093377	0.948653721637478	0.990844477877214	0.00529384181896322	0.046978691082532
PTPRB	GCST90470379	TGM2	18934_50_TGM2_Tissue_transglutaminase.txt.gz	Inverse variance weighted	48	0.955412232144071	0.929856315291218	0.981670520831636	0.000976047857921518	0.0140957414491583
RARRES2	GCST90470428	TGM2	18934_50_TGM2_Tissue_transglutaminase.txt.gz	Inverse variance weighted	6	1.12610802667055	1.04108799969145	1.21807117948499	0.00302327949831635	0.0317593686047063
SEZ6L2	GCST90470606	TGM2	18934_50_TGM2_Tissue_transglutaminase.txt.gz	Inverse variance weighted	18	0.879393255038054	0.832705816971438	0.92869832448036	3.87963121347053e-06	0.000185950270682369
SLAMF7	GCST90470651	TGM2	18934_50_TGM2_Tissue_transglutaminase.txt.gz	Inverse variance weighted	31	1.03159403139265	1.01013468910272	1.05350925682023	0.00372949317814995	0.036831627651068
THBD	GCST90470853	TGM2	18934_50_TGM2_Tissue_transglutaminase.txt.gz	Inverse variance weighted	33	0.913143714047372	0.870860819338187	0.95747956962618	0.000172455820199702	0.00385908542317493
AGER	GCST90468252	SPINK4	19213_1_SPINK4_ISK4.txt.gz	Inverse variance weighted	26	0.829977929285955	0.737675805009148	0.933829411814936	0.0019471766799671	0.023254343794449
BCHE	GCST90468429	SPINK4	19213_1_SPINK4_ISK4.txt.gz	Inverse variance weighted	23	0.756440742985111	0.707785469693655	0.808440724130051	1.88617285334322e-16	9.5003548455235e-14
BLMH	GCST90468447	SPINK4	19213_1_SPINK4_ISK4.txt.gz	Inverse variance weighted	23	0.951971444105611	0.929675424298136	0.974802180101406	4.68887516152903e-05	0.00139355699676499
CCL23	GCST90468575	SPINK4	19213_1_SPINK4_ISK4.txt.gz	Inverse variance weighted	29	0.951830205298308	0.922871797514851	0.981697286836463	0.0017371247398806	0.0215061885648866
CTSB	GCST90468908	SPINK4	19213_1_SPINK4_ISK4.txt.gz	Inverse variance weighted	61	1.04418613291946	1.01426644945436	1.07498841233273	0.00355657890891653	0.0356527166462967
DDR1	GCST90468970	SPINK4	19213_1_SPINK4_ISK4.txt.gz	Inverse variance weighted	59	1.06232932769224	1.01933853918924	1.1071332605286	0.00412059957550208	0.0395660246865099
FGFR4	GCST90469234	SPINK4	19213_1_SPINK4_ISK4.txt.gz	Inverse variance weighted	42	1.02856773772231	1.00985439198565	1.04762785553961	0.00264031070524284	0.0288335185802671
ICAM4	GCST90469501	SPINK4	19213_1_SPINK4_ISK4.txt.gz	Inverse variance weighted	15	1.22604316556575	1.09001655510144	1.37904496660658	0.000682390143181546	0.0108293535656927
IL12B	GCST90469549	SPINK4	19213_1_SPINK4_ISK4.txt.gz	Inverse variance weighted	45	1.02978047682412	1.00997334644729	1.04997605548541	0.00306140290027774	0.0320002763336161
IL15RA	GCST90469555	SPINK4	19213_1_SPINK4_ISK4.txt.gz	Inverse variance weighted	50	1.04970721647549	1.0160923461365	1.08443415060691	0.00348490531869086	0.0351181578447226
KLRF1	GCST90469712	SPINK4	19213_1_SPINK4_ISK4.txt.gz	Inverse variance weighted	11	1.12042497791037	1.04367449865386	1.20281958862137	0.00168524591998114	0.021034752510128
LAYN	GCST90469742	SPINK4	19213_1_SPINK4_ISK4.txt.gz	Inverse variance weighted	28	1.05560743624242	1.02293868628229	1.08931950115218	0.000740821920695074	0.0114967553206246
LTB	GCST90469817	SPINK4	19213_1_SPINK4_ISK4.txt.gz	Inverse variance weighted	45	0.817633617336523	0.746171723530151	0.895939515150755	1.59725224494857e-05	0.000584167031241701
MANSC4	GCST90469848	SPINK4	19213_1_SPINK4_ISK4.txt.gz	Inverse variance weighted	52	0.976048006898246	0.959652696341158	0.992723425258175	0.00503197885168754	0.0455879182177183
MLN	GCST90469913	SPINK4	19213_1_SPINK4_ISK4.txt.gz	Inverse variance weighted	64	1.06291167700125	1.03763918497005	1.08879969980916	6.71540086124215e-07	4.30355265013978e-05
PDCD1	GCST90470181	SPINK4	19213_1_SPINK4_ISK4.txt.gz	Inverse variance weighted	21	0.931348280032619	0.889330402156208	0.975351361672397	0.0025309381236055	0.0279827511989146
PGLYRP1	GCST90470219	SPINK4	19213_1_SPINK4_ISK4.txt.gz	Inverse variance weighted	16	0.916436828016939	0.872642529525436	0.96242898017185	0.000477934142814362	0.00838209483213215
SPON1	GCST90470731	SPINK4	19213_1_SPINK4_ISK4.txt.gz	Inverse variance weighted	35	1.06813093923687	1.03401830478935	1.10336896172014	6.88975112211467e-05	0.00190563347510513
TIMD4	GCST90470866	SPINK4	19213_1_SPINK4_ISK4.txt.gz	Inverse variance weighted	29	0.935115863651485	0.898310070523867	0.973429673278309	0.00105865235556503	0.0149797482150183
TNFRSF9	GCST90470916	SPINK4	19213_1_SPINK4_ISK4.txt.gz	Inverse variance weighted	19	1.12935350081852	1.0583070954032	1.20516940248343	0.000243027232690492	0.00505236194825781
VCAM1	GCST90471031	SPINK4	19213_1_SPINK4_ISK4.txt.gz	Inverse variance weighted	5	0.807124315076758	0.701925522039727	0.928089433327735	0.00263496254588709	0.0287932746537763
ATP6V1G2	GCST90468398	IL15	19568_17_IL15_IL_15.txt.gz	Inverse variance weighted	35	1.08005261602604	1.02375789836618	1.1394428851258	0.00480644592166752	0.0443137644223104
BCHE	GCST90468429	IL15	19568_17_IL15_IL_15.txt.gz	Inverse variance weighted	31	0.911785999583663	0.890114428961616	0.933985206830784	5.28899822594416e-14	1.72109724100073e-11
CCL2	GCST90468581	IL15	19568_17_IL15_IL_15.txt.gz	Inverse variance weighted	4	0.720122538087179	0.59108423435816	0.877330911091254	0.00111799712485018	0.0156269218376088
CD207	GCST90468607	IL15	19568_17_IL15_IL_15.txt.gz	Inverse variance weighted	50	0.960209780488336	0.938008302641279	0.982936739418242	0.000668953594068403	0.0106935733216614
CTSB	GCST90468908	IL15	19568_17_IL15_IL_15.txt.gz	Inverse variance weighted	61	1.08573579290084	1.04946388130788	1.12326134608551	2.08576297550703e-06	0.000111009322674378
CTSC	GCST90468909	IL15	19568_17_IL15_IL_15.txt.gz	Inverse variance weighted	47	0.965014957071088	0.952443900476205	0.977751935736377	1.02000278829804e-07	8.53769097727016e-06
CX3CL1	GCST90468921	IL15	19568_17_IL15_IL_15.txt.gz	Inverse variance weighted	23	1.09711369610736	1.04784488632005	1.14869908504636	7.69752037630628e-05	0.00207507802820426
LTB	GCST90469817	IL15	19568_17_IL15_IL_15.txt.gz	Inverse variance weighted	45	0.927323438258469	0.888561312998924	0.967776501816425	0.000533175298910837	0.00908502100724179
LY96	GCST90469823	IL15	19568_17_IL15_IL_15.txt.gz	Inverse variance weighted	5	1.23578735960501	1.0736606800289	1.42239575926206	0.00317210551054218	0.0328018533357101
MAN1A2	GCST90469843	IL15	19568_17_IL15_IL_15.txt.gz	Inverse variance weighted	24	0.936498383894965	0.900279992109157	0.974173846719835	0.00111314503148114	0.0155818595094215
MMP9	GCST90469923	IL15	19568_17_IL15_IL_15.txt.gz	Inverse variance weighted	19	0.900709140545678	0.84309143080619	0.962264502068022	0.00193212085191207	0.0231419230948667
PDIA5	GCST90470196	IL15	19568_17_IL15_IL_15.txt.gz	Inverse variance weighted	21	1.10035907482903	1.04665596121581	1.1568176539616	0.000179508314095323	0.00398583425961076
TNFSF8	GCST90470923	IL15	19568_17_IL15_IL_15.txt.gz	Inverse variance weighted	17	1.08054843986924	1.02838440518024	1.13535845645112	0.00214987053911338	0.0250006505655654
TNN	GCST90470927	IL15	19568_17_IL15_IL_15.txt.gz	Inverse variance weighted	42	0.970165234189457	0.955156009463778	0.985410312351259	0.000140351445203151	0.00329206698675039
TYRP1	GCST90470998	IL15	19568_17_IL15_IL_15.txt.gz	Inverse variance weighted	8	0.745861586283194	0.650948864312287	0.854613221394296	2.41750708086779e-05	0.000813506507980737
ADM	GCST90468246	SFTPD	19590_46_SFTPD_SP_D.txt.gz	Inverse variance weighted	12	0.902991844389552	0.847601871947925	0.962001498604691	0.00158060344100757	0.0201167057261537
ATP6V1G2	GCST90468398	SFTPD	19590_46_SFTPD_SP_D.txt.gz	Inverse variance weighted	16	0.668179594434909	0.553052552076636	0.807272236142458	2.92772036325645e-05	0.000950846737885662
BLMH	GCST90468447	SFTPD	19590_46_SFTPD_SP_D.txt.gz	Inverse variance weighted	23	0.964362018064238	0.942842256043683	0.986372954673599	0.00162356257654924	0.0205461242816844
CBLIF	GCST90468552	SFTPD	19590_46_SFTPD_SP_D.txt.gz	Inverse variance weighted	3	0.747738828605918	0.612059156165852	0.913495615860774	0.00443172476098895	0.0417163337337681
CCL25	GCST90468577	SFTPD	19590_46_SFTPD_SP_D.txt.gz	Inverse variance weighted	49	1.02866186358716	1.01052	1.04712535299762	0.0018493435704719	0.0224028075562229
CD302	GCST90468624	SFTPD	19590_46_SFTPD_SP_D.txt.gz	Inverse variance weighted	25	0.923211017846384	0.886132489738362	0.961841026418758	0.000133292994393598	0.00316529517703904
CDSN	GCST90468688	SFTPD	19590_46_SFTPD_SP_D.txt.gz	Inverse variance weighted	33	0.784028723330453	0.677701878384753	0.907037531712719	0.00106707812972365	0.015072447981346
CSF1	GCST90468881	SFTPD	19590_46_SFTPD_SP_D.txt.gz	Inverse variance weighted	18	0.902486731255337	0.865646428411478	0.940894888905827	1.39921321187642e-06	7.9705181176532e-05
HCG22	GCST90469436	SFTPD	19590_46_SFTPD_SP_D.txt.gz	Inverse variance weighted	32	0.772775119480591	0.708138113441791	0.843312023392919	7.29576343951278e-09	8.41210314652256e-07
IL17RB	GCST90469563	SFTPD	19590_46_SFTPD_SP_D.txt.gz	Inverse variance weighted	53	1.02404599495658	1.00786492870996	1.0404868449276	0.00345491063810578	0.0349385292074734
IL2RA	GCST90469585	SFTPD	19590_46_SFTPD_SP_D.txt.gz	Inverse variance weighted	60	0.973433661345711	0.956558583549898	0.990606439936344	0.00254618403878513	0.0280833437393473
KLRF1	GCST90469712	SFTPD	19590_46_SFTPD_SP_D.txt.gz	Inverse variance weighted	11	1.16793818567661	1.08964114561784	1.25186132246147	1.16074807292087e-05	0.000458391708026933
LAYN	GCST90469742	SFTPD	19590_46_SFTPD_SP_D.txt.gz	Inverse variance weighted	28	1.06068635978583	1.02928926138336	1.0930411848693	0.000121497790277432	0.00294877176581888
MSR1	GCST90469950	SFTPD	19590_46_SFTPD_SP_D.txt.gz	Inverse variance weighted	30	1.0624437486076	1.02285315936619	1.10356673254529	0.00177069519840636	0.0217509222978503
PDCD1	GCST90470181	SFTPD	19590_46_SFTPD_SP_D.txt.gz	Inverse variance weighted	21	0.925346107784707	0.89093494892942	0.961086351165397	5.99985858091793e-05	0.00170770020389838
PDIA5	GCST90470196	SFTPD	19590_46_SFTPD_SP_D.txt.gz	Inverse variance weighted	21	0.932449314778318	0.888445287616663	0.978632828323022	0.00457232814643093	0.0426067968464888
RNASET2	GCST90470481	SFTPD	19590_46_SFTPD_SP_D.txt.gz	Inverse variance weighted	36	1.04874167923148	1.02143164813021	1.07678189898524	0.000407508752215463	0.00750874389065764
SEZ6L2	GCST90470606	SFTPD	19590_46_SFTPD_SP_D.txt.gz	Inverse variance weighted	18	0.927874309925845	0.879974407024775	0.978381562176641	0.00563686047102419	0.0489286009118408
SIGLEC9	GCST90470637	SFTPD	19590_46_SFTPD_SP_D.txt.gz	Inverse variance weighted	42	1.08621031137962	1.05208952128258	1.12143768821979	3.80852926455288e-07	2.66041058845044e-05
TGFBR2	GCST90470847	SFTPD	19590_46_SFTPD_SP_D.txt.gz	Wald ratio	1	1.76918807281188	1.19482904050814	2.6196437572765	0.00438786788887753	0.0414393707531822
TGOLN2	GCST90470850	SFTPD	19590_46_SFTPD_SP_D.txt.gz	Inverse variance weighted	53	1.03836011373696	1.01573569640669	1.06148846556648	0.000810656422455834	0.0122882502052307
TNFRSF21	GCST90470912	SFTPD	19590_46_SFTPD_SP_D.txt.gz	Inverse variance weighted	21	0.860766208740883	0.785594392336894	0.943131052534827	0.00130080696357994	0.0173864841361174
TREM2	GCST90470960	SFTPD	19590_46_SFTPD_SP_D.txt.gz	Inverse variance weighted	13	0.801860623103762	0.693481508640802	0.927177510680236	0.00287719783797819	0.0306851225588239
ATP6V1G2	GCST90468398	CCL27	2192_63_CCL27_CTACK.txt.gz	Inverse variance weighted	35	1.15340209241157	1.07483070787155	1.23771713725394	7.34764554724933e-05	0.00199764113315841
BCHE	GCST90468429	CCL27	2192_63_CCL27_CTACK.txt.gz	Inverse variance weighted	31	0.92392853331021	0.902024559952464	0.946364403547664	1.02373690356001e-10	1.84852116359798e-08
BLMH	GCST90468447	CCL27	2192_63_CCL27_CTACK.txt.gz	Inverse variance weighted	23	0.949850802422929	0.927620504704428	0.972613846166498	2.06114393170311e-05	0.000718924467264542
CBLIF	GCST90468552	CCL27	2192_63_CCL27_CTACK.txt.gz	Inverse variance weighted	3	0.725414029197028	0.588762449415518	0.893782397770555	0.00257406660624039	0.0282822243647768
CDSN	GCST90468688	CCL27	2192_63_CCL27_CTACK.txt.gz	Inverse variance weighted	87	0.941632385121319	0.917957994593453	0.965917344727691	3.67063043213572e-06	0.000177115629759019
CTSB	GCST90468908	CCL27	2192_63_CCL27_CTACK.txt.gz	Inverse variance weighted	61	1.0619211979986	1.03173009196976	1.09299577431713	4.45123815112022e-05	0.00133816803475038
CTSC	GCST90468909	CCL27	2192_63_CCL27_CTACK.txt.gz	Inverse variance weighted	47	0.967052881649217	0.953858817603031	0.980429449985179	1.7537028328712e-06	9.59024920604422e-05
CX3CL1	GCST90468921	CCL27	2192_63_CCL27_CTACK.txt.gz	Inverse variance weighted	23	1.11915481012229	1.06867626142396	1.17201769537854	1.74670322389992e-06	9.57594400761443e-05
DDR1	GCST90468970	CCL27	2192_63_CCL27_CTACK.txt.gz	Inverse variance weighted	61	1.04863095478443	1.01932544109459	1.07877899932653	0.00102491789511468	0.0146176814549142
HLA E	GCST90469459	CCL27	2192_63_CCL27_CTACK.txt.gz	Inverse variance weighted	20	0.855960462856292	0.796805372152754	0.91950724678686	2.07430955447216e-05	0.000720113994061617
LTB	GCST90469817	CCL27	2192_63_CCL27_CTACK.txt.gz	Inverse variance weighted	45	0.867700851995695	0.815727859841832	0.922985232722151	6.69656232233771e-06	0.000294331061966911
MANSC4	GCST90469848	CCL27	2192_63_CCL27_CTACK.txt.gz	Inverse variance weighted	52	0.973438127078601	0.956672645250571	0.990497420360656	0.00238790505659851	0.0268744626322788
MICB or MICA	GCST90469905	CCL27	2192_63_CCL27_CTACK.txt.gz	Inverse variance weighted	118	0.964534276745124	0.952099472293644	0.97713148477548	4.91399982319239e-08	4.521824837303e-06
MMP9	GCST90469923	CCL27	2192_63_CCL27_CTACK.txt.gz	Inverse variance weighted	19	0.880282616463634	0.824812810718241	0.939482843596095	0.000123098182921006	0.00297487275392432
PDCD1	GCST90470181	CCL27	2192_63_CCL27_CTACK.txt.gz	Inverse variance weighted	21	0.936429456394714	0.899619459454414	0.974745618925926	0.00132661120608611	0.0176165623157873
PTPRB	GCST90470379	CCL27	2192_63_CCL27_CTACK.txt.gz	Inverse variance weighted	48	0.954253671265463	0.928680384307203	0.980531175753135	0.000728645858944651	0.0113569069545608
SLAMF7	GCST90470651	CCL27	2192_63_CCL27_CTACK.txt.gz	Inverse variance weighted	31	1.03657959026117	1.01498540551773	1.05863319916203	0.000823362004756182	0.0124414332402895
TNN	GCST90470927	CCL27	2192_63_CCL27_CTACK.txt.gz	Inverse variance weighted	42	0.969411380302594	0.954252372567355	0.984811200135474	0.0001118434893481	0.00276574210093363
TYRP1	GCST90470998	CCL27	2192_63_CCL27_CTACK.txt.gz	Inverse variance weighted	8	0.785983500625615	0.685478209270099	0.901224947636921	0.000560885376053807	0.00942248048361896
WIF1	GCST90471078	CCL27	2192_63_CCL27_CTACK.txt.gz	Inverse variance weighted	22	0.914598293919111	0.866928908525441	0.96488885191582	0.00108021542157077	0.015239795947566
ATP6V1G2	GCST90468398	PROK1	2247_20_PROK1_EG_VEGF.txt.gz	Inverse variance weighted	35	1.14365149643877	1.06494892826448	1.22817039446029	0.000224393710881355	0.00475598080920982
BCAN	GCST90468426	PROK1	2247_20_PROK1_EG_VEGF.txt.gz	Inverse variance weighted	14	0.925088302794469	0.87529905956423	0.977709685182579	0.00580435000200987	0.0499193345325686
BCHE	GCST90468429	PROK1	2247_20_PROK1_EG_VEGF.txt.gz	Inverse variance weighted	31	0.923965346658689	0.904464433040479	0.943886714214116	3.69916994189957e-13	1.04120753952879e-10
BLMH	GCST90468447	PROK1	2247_20_PROK1_EG_VEGF.txt.gz	Inverse variance weighted	23	0.951999717209255	0.930248680352807	0.974259335925934	3.02689507978125e-05	0.000976428738657525
CCL27	GCST90468579	PROK1	2247_20_PROK1_EG_VEGF.txt.gz	Inverse variance weighted	17	1.08811430038754	1.03390247939946	1.14516867335068	0.00120089092552303	0.0163944738334599
CDSN	GCST90468688	PROK1	2247_20_PROK1_EG_VEGF.txt.gz	Inverse variance weighted	87	0.940018557073035	0.915627509226774	0.965059348629532	3.99712417198812e-06	0.000190626968401626
CTSB	GCST90468908	PROK1	2247_20_PROK1_EG_VEGF.txt.gz	Inverse variance weighted	61	1.04996397461005	1.01950798456524	1.08132978325721	0.00116855230593913	0.0161138985127342
CTSC	GCST90468909	PROK1	2247_20_PROK1_EG_VEGF.txt.gz	Inverse variance weighted	47	0.962624669506615	0.950204237283029	0.97520745328639	8.97912866574089e-09	1.00307698051915e-06
CX3CL1	GCST90468921	PROK1	2247_20_PROK1_EG_VEGF.txt.gz	Inverse variance weighted	23	1.12713325337296	1.07728291847746	1.17929036938098	2.15446017136561e-07	1.61079561249757e-05
CXCL9	GCST90468935	PROK1	2247_20_PROK1_EG_VEGF.txt.gz	Inverse variance weighted	14	0.884750964321399	0.822134363560087	0.952136662282253	0.00107679986571001	0.0151990777505085
KLRF1	GCST90469712	PROK1	2247_20_PROK1_EG_VEGF.txt.gz	Inverse variance weighted	11	1.11047253454986	1.03597902939527	1.19032259823774	0.00309930482320163	0.032286299518911
LTB	GCST90469817	PROK1	2247_20_PROK1_EG_VEGF.txt.gz	Inverse variance weighted	45	0.822421758238831	0.773663694681015	0.874252666985394	3.6158014985902e-10	5.70382752882003e-08
MANSC4	GCST90469848	PROK1	2247_20_PROK1_EG_VEGF.txt.gz	Inverse variance weighted	52	0.972086135675477	0.953990887764545	0.990524613276711	0.00314618450581013	0.0326641027126903
MICB or MICA	GCST90469905	PROK1	2247_20_PROK1_EG_VEGF.txt.gz	Inverse variance weighted	118	0.954136330776618	0.941716328652097	0.966720136424643	2.17058659244789e-12	5.37220181630853e-10
MMP9	GCST90469923	PROK1	2247_20_PROK1_EG_VEGF.txt.gz	Inverse variance weighted	19	0.843852426954572	0.791794975706339	0.899332453886675	1.73247117082105e-07	1.3479470816876e-05
NAGPA	GCST90469996	PROK1	2247_20_PROK1_EG_VEGF.txt.gz	Inverse variance weighted	29	1.05693498998736	1.02103183406328	1.09410063015757	0.00168702733360995	0.0210402062328157
REG3A	GCST90470449	PROK1	2247_20_PROK1_EG_VEGF.txt.gz	Inverse variance weighted	35	0.928474115903397	0.888816984071787	0.969900664986583	0.000861434527317512	0.0128744327325798
SLAMF7	GCST90470651	PROK1	2247_20_PROK1_EG_VEGF.txt.gz	Inverse variance weighted	31	1.04428306333991	1.02291077520535	1.06610189550468	4.00656660957531e-05	0.00123156881542727
TNN	GCST90470927	PROK1	2247_20_PROK1_EG_VEGF.txt.gz	Inverse variance weighted	42	0.971931300565739	0.957200934861227	0.986888351876048	0.000258292951036901	0.00530063661491739
BCHE	GCST90468429	CCL2	2578_67_CCL2_MCP_1.txt.gz	Inverse variance weighted	31	0.95321734445044	0.93138431795728	0.97556216938884	5.05992505994423e-05	0.00148842672613728
C2	GCST90468497	CCL2	2578_67_CCL2_MCP_1.txt.gz	Inverse variance weighted	31	0.88009626919615	0.84684623850834	0.914651807885847	8.01817231694136e-11	1.48517243367346e-08
CCL27	GCST90468579	CCL2	2578_67_CCL2_MCP_1.txt.gz	Inverse variance weighted	17	1.07965833881708	1.02500607416878	1.13722460573957	0.00382906538673088	0.0374940202090872
CDSN	GCST90468688	CCL2	2578_67_CCL2_MCP_1.txt.gz	Inverse variance weighted	87	0.922383898317496	0.898786456466931	0.946600885843104	9.94200270531693e-10	1.3787967480845e-07
CX3CL1	GCST90468921	CCL2	2578_67_CCL2_MCP_1.txt.gz	Inverse variance weighted	23	1.07945567913821	1.03086106888058	1.13034103081326	0.00114068524888469	0.0158361090403672
CXCL9	GCST90468935	CCL2	2578_67_CCL2_MCP_1.txt.gz	Inverse variance weighted	14	0.871390104234816	0.808729421577823	0.938905761925832	0.000299513555298606	0.00594677328673789
DDR1	GCST90468970	CCL2	2578_67_CCL2_MCP_1.txt.gz	Inverse variance weighted	61	0.938932181572211	0.908597205005992	0.970279940038047	0.000169500191030297	0.00381076780303824
HCG22	GCST90469436	CCL2	2578_67_CCL2_MCP_1.txt.gz	Inverse variance weighted	73	0.959903404762203	0.938267560346058	0.982038157787559	0.000434330323024033	0.00782968499957946
HLA A	GCST90469457	CCL2	2578_67_CCL2_MCP_1.txt.gz	Inverse variance weighted	54	0.976991913593681	0.960978220252537	0.993272458325439	0.00577026013853054	0.0496744133664803
HLA E	GCST90469459	CCL2	2578_67_CCL2_MCP_1.txt.gz	Inverse variance weighted	20	0.830049690018863	0.767310452717414	0.897918809082286	3.39676083304764e-06	0.000166134588614647
MANSC4	GCST90469848	CCL2	2578_67_CCL2_MCP_1.txt.gz	Inverse variance weighted	52	0.945835438223971	0.927764247127314	0.964258623858748	1.53251529454543e-08	1.58268036353955e-06
MMP9	GCST90469923	CCL2	2578_67_CCL2_MCP_1.txt.gz	Inverse variance weighted	19	0.864673122708328	0.80183962121024	0.93243036307648	0.000158362797775892	0.00360840946360782
TGFBI	GCST90470845	CCL2	2578_67_CCL2_MCP_1.txt.gz	Inverse variance weighted	39	1.03734048161124	1.01418919953447	1.06102024679753	0.00145504362280123	0.0188682486046176
THBD	GCST90470853	CCL2	2578_67_CCL2_MCP_1.txt.gz	Inverse variance weighted	33	0.933507063038191	0.892704	0.976175308151253	0.00254904599989038	0.0280933246283504
TNFRSF8	GCST90470915	CCL2	2578_67_CCL2_MCP_1.txt.gz	Inverse variance weighted	18	1.07950135031731	1.02766583310724	1.13395145366799	0.00231167002580492	0.0262220649707069
TNFSF8	GCST90470923	CCL2	2578_67_CCL2_MCP_1.txt.gz	Inverse variance weighted	17	1.10696786365251	1.05341987312344	1.16323783367224	5.88911179871065e-05	0.00168402788586636
TNN	GCST90470927	CCL2	2578_67_CCL2_MCP_1.txt.gz	Inverse variance weighted	42	0.976285971979854	0.961123815579356	0.991687318152769	0.00265341498070314	0.0288996753019678
TNXB	GCST90470930	CCL2	2578_67_CCL2_MCP_1.txt.gz	Inverse variance weighted	43	0.937272020897413	0.907920193032668	0.967572753528912	6.58802219995411e-05	0.00183811581497262
TYRP1	GCST90470998	CCL2	2578_67_CCL2_MCP_1.txt.gz	Inverse variance weighted	8	0.743771211070989	0.649009028241089	0.852369674913842	2.06987093105575e-05	0.000719443031847586
AGER	GCST90468252	MMP9	2579_17_MMP9_MMP_9.txt.gz	Inverse variance weighted	28	0.815559339041635	0.751903750331921	0.884603960552677	8.77551946689765e-07	5.41722201712604e-05
CD302	GCST90468624	MMP9	2579_17_MMP9_MMP_9.txt.gz	Inverse variance weighted	25	0.891661931722735	0.8314961564061	0.956181209447725	0.00129481399441252	0.0173386706061489
CDSN	GCST90468688	MMP9	2579_17_MMP9_MMP_9.txt.gz	Inverse variance weighted	86	1.14698042754213	1.10522654255047	1.19031171485337	4.22408416718065e-13	1.17741219844424e-10
CTSC	GCST90468909	MMP9	2579_17_MMP9_MMP_9.txt.gz	Inverse variance weighted	47	0.965949750516069	0.952518875987345	0.979570005428901	1.23816694474923e-06	7.22515711051838e-05
HCG22	GCST90469436	MMP9	2579_17_MMP9_MMP_9.txt.gz	Inverse variance weighted	73	1.10894489577242	1.06818038145725	1.15126508893752	6.24241431035691e-08	5.56582965373748e-06
HLA E	GCST90469459	MMP9	2579_17_MMP9_MMP_9.txt.gz	Inverse variance weighted	20	1.16956454132086	1.07264068757568	1.27524643821471	0.000387019689034701	0.00723942205949946
MICB or MICA	GCST90469905	MMP9	2579_17_MMP9_MMP_9.txt.gz	Inverse variance weighted	113	1.09121518325854	1.07132283792511	1.11147689008493	1.40935963679661e-20	1.06480829401133e-17
MLN	GCST90469913	MMP9	2579_17_MMP9_MMP_9.txt.gz	Inverse variance weighted	64	1.05391612742583	1.02707671356517	1.0814569048038	6.60926890847805e-05	0.00184225349866412
NECTIN2	GCST90470020	MMP9	2579_17_MMP9_MMP_9.txt.gz	Inverse variance weighted	21	1.17280273353158	1.08352139752514	1.26944078346845	7.95838836261136e-05	0.00212940661594196
RNASE6	GCST90470479	MMP9	2579_17_MMP9_MMP_9.txt.gz	Inverse variance weighted	35	0.950585643058636	0.924741688888297	0.977151863755059	0.000313928401021473	0.00615634179872029
SPON1	GCST90470731	MMP9	2579_17_MMP9_MMP_9.txt.gz	Inverse variance weighted	35	1.05896687753661	1.02121792679634	1.0981112045669	0.00197654587931924	0.0235073041405366
TGOLN2	GCST90470850	MMP9	2579_17_MMP9_MMP_9.txt.gz	Inverse variance weighted	53	1.03835920725457	1.01803489013435	1.05908928440365	0.000189765560643453	0.00417164567080669
TNFRSF9	GCST90470916	MMP9	2579_17_MMP9_MMP_9.txt.gz	Inverse variance weighted	19	1.10387194605982	1.03813097259778	1.17377605086637	0.00160752316525948	0.0204031786359857
TNXB	GCST90470930	MMP9	2579_17_MMP9_MMP_9.txt.gz	Inverse variance weighted	43	1.03967027984423	1.01148578880535	1.06864011610883	0.00552946880758197	0.0483113358081797
ADAM9	GCST90468221	TNFRSF8	2605_49_TNFRSF8_CD30.txt.gz	Inverse variance weighted	10	0.868298939510196	0.787202536182802	0.957749770485308	0.00475869408546151	0.0439440679297524
AGER	GCST90468252	TNFRSF8	2605_49_TNFRSF8_CD30.txt.gz	Inverse variance weighted	26	0.856971094065784	0.771406518250994	0.952026510910754	0.0040268354544421	0.038926076059607
BCHE	GCST90468429	TNFRSF8	2605_49_TNFRSF8_CD30.txt.gz	Inverse variance weighted	23	0.764883645066453	0.719386177154185	0.813258593325392	1.06711988061999e-17	6.38271078595829e-15
CCL23	GCST90468575	TNFRSF8	2605_49_TNFRSF8_CD30.txt.gz	Inverse variance weighted	29	0.953040949279985	0.924113560602818	0.982873847681666	0.00222470735257923	0.0256267303585985
CCL2	GCST90468581	TNFRSF8	2605_49_TNFRSF8_CD30.txt.gz	Inverse variance weighted	4	0.748712353327831	0.614396900798432	0.912390976089262	0.00411876446749035	0.0395616352832546
CTSB	GCST90468908	TNFRSF8	2605_49_TNFRSF8_CD30.txt.gz	Inverse variance weighted	61	1.0627724097715	1.03255640128869	1.09387263839714	3.51771941879429e-05	0.0011013492313368
DDR1	GCST90468970	TNFRSF8	2605_49_TNFRSF8_CD30.txt.gz	Inverse variance weighted	61	1.06190056976966	1.01945263485015	1.10611595039222	0.00390615644729119	0.0380671254588358
FGFBP2	GCST90469231	TNFRSF8	2605_49_TNFRSF8_CD30.txt.gz	Inverse variance weighted	36	1.05392102466437	1.02882670271661	1.07962742733704	1.94247799849454e-05	0.000687651582451025
ICAM3	GCST90469500	TNFRSF8	2605_49_TNFRSF8_CD30.txt.gz	Inverse variance weighted	39	1.05746645992514	1.02105558906985	1.09517574345319	0.00177458075093017	0.0217634401363542
IL15RA	GCST90469555	TNFRSF8	2605_49_TNFRSF8_CD30.txt.gz	Inverse variance weighted	50	1.06312521674499	1.03194513325009	1.09524740227171	5.56598896343551e-05	0.00160441308373728
IL2RA	GCST90469585	TNFRSF8	2605_49_TNFRSF8_CD30.txt.gz	Inverse variance weighted	60	0.97568438771673	0.958821890375179	0.992843440465962	0.00564932772365915	0.0489858649792371
LAYN	GCST90469742	TNFRSF8	2605_49_TNFRSF8_CD30.txt.gz	Inverse variance weighted	28	1.04689349242785	1.01461907284487	1.08019454179466	0.00412538540378426	0.0395854996466063
LTB	GCST90469817	TNFRSF8	2605_49_TNFRSF8_CD30.txt.gz	Inverse variance weighted	45	0.842108109261897	0.777019623228524	0.912648852725417	2.82574690737338e-05	0.000923999928367763
MLN	GCST90469913	TNFRSF8	2605_49_TNFRSF8_CD30.txt.gz	Inverse variance weighted	64	1.05241292309635	1.02926843336768	1.07607784791021	6.70959525080537e-06	0.000294331061966911
PROK1	GCST90470336	TNFRSF8	2605_49_TNFRSF8_CD30.txt.gz	Inverse variance weighted	51	0.944054690857003	0.914281437748771	0.974797499469751	0.000429581053841	0.00778008867444393
TNFRSF21	GCST90470912	TNFRSF8	2605_49_TNFRSF8_CD30.txt.gz	Inverse variance weighted	21	0.895671357094603	0.829237758069409	0.967427221099282	0.00507553315427592	0.045814410294358
TNFRSF9	GCST90470916	TNFRSF8	2605_49_TNFRSF8_CD30.txt.gz	Inverse variance weighted	19	1.09950603245845	1.03730335040598	1.16543874551198	0.00140986277360861	0.0184827215663484
TNFSF8	GCST90470923	TNFRSF8	2605_49_TNFRSF8_CD30.txt.gz	Inverse variance weighted	17	1.11510171141525	1.06114811291319	1.1717985563651	1.66522492675638e-05	0.000605939260420478
TNN	GCST90470927	TNFRSF8	2605_49_TNFRSF8_CD30.txt.gz	Inverse variance weighted	42	0.968599334263195	0.953510137427451	0.983927316039142	6.81369834930773e-05	0.00189225232858351
TNXB	GCST90470930	TNFRSF8	2605_49_TNFRSF8_CD30.txt.gz	Inverse variance weighted	40	1.0861971768465	1.03173689183969	1.14353215080403	0.00162997827996067	0.0205880670557285
VCAM1	GCST90471031	TNFRSF8	2605_49_TNFRSF8_CD30.txt.gz	Inverse variance weighted	5	0.811568264023231	0.706283645724869	0.932547498666355	0.00322882053282874	0.0332852558339365
ATP6V1G2	GCST90468398	ERBB2	2616_23_ERBB2_ERBB2.txt.gz	Inverse variance weighted	35	1.11742983022117	1.04105041541844	1.19941302263083	0.00211420774193235	0.0246944281004385
BCHE	GCST90468429	ERBB2	2616_23_ERBB2_ERBB2.txt.gz	Inverse variance weighted	31	0.907170535572073	0.887780307033444	0.92698427087223	9.75458196460566e-19	6.22342329341841e-16
C1QA	GCST90468485	ERBB2	2616_23_ERBB2_ERBB2.txt.gz	Inverse variance weighted	39	1.04424473340909	1.01926393914727	1.06983777348673	0.000457391143207163	0.00811600724442376
CDSN	GCST90468688	ERBB2	2616_23_ERBB2_ERBB2.txt.gz	Inverse variance weighted	87	0.95892896185114	0.936990996152079	0.981380565718539	0.000382695102507075	0.00718116104116217
CTSC	GCST90468909	ERBB2	2616_23_ERBB2_ERBB2.txt.gz	Inverse variance weighted	47	0.967414024136042	0.952665471645677	0.982390904205221	2.37239843861261e-05	0.000804065403806642
FRZB	GCST90469269	ERBB2	2616_23_ERBB2_ERBB2.txt.gz	Inverse variance weighted	25	0.966446028939491	0.943461687845711	0.989990307911323	0.00544933086408118	0.0478587608160815
HLA A	GCST90469457	ERBB2	2616_23_ERBB2_ERBB2.txt.gz	Inverse variance weighted	54	0.96203653347754	0.948999818642952	0.975252337844433	2.70006201298848e-08	2.60130135546641e-06
HLA E	GCST90469459	ERBB2	2616_23_ERBB2_ERBB2.txt.gz	Inverse variance weighted	20	0.851533992145177	0.790062269712287	0.917788594110135	2.62127204940883e-05	0.000869015248712789
LPO	GCST90469789	ERBB2	2616_23_ERBB2_ERBB2.txt.gz	Inverse variance weighted	27	1.0579503461853	1.01741270821746	1.10010315966524	0.00471329897441235	0.0436504056690909
LTB	GCST90469817	ERBB2	2616_23_ERBB2_ERBB2.txt.gz	Inverse variance weighted	45	0.85651117956158	0.808323582103954	0.9075714441047	1.58211390130474e-07	1.25145713098522e-05
MICB or MICA	GCST90469905	ERBB2	2616_23_ERBB2_ERBB2.txt.gz	Inverse variance weighted	118	0.965111922156284	0.953701319742036	0.976659047237284	4.85454395932552e-09	5.80724821134315e-07
PTPRB	GCST90470379	ERBB2	2616_23_ERBB2_ERBB2.txt.gz	Inverse variance weighted	48	0.953927343396587	0.928698889013926	0.979841138224969	0.000562241681674014	0.00943444421306675
SLAMF7	GCST90470651	ERBB2	2616_23_ERBB2_ERBB2.txt.gz	Inverse variance weighted	31	1.05867505901219	1.0367277613558	1.08108697611099	9.57024707429643e-08	8.05753060126248e-06
SPON1	GCST90470731	ERBB2	2616_23_ERBB2_ERBB2.txt.gz	Inverse variance weighted	35	1.05366948405423	1.02030655656868	1.08812334340063	0.00144957647555837	0.0188313758431135
TGM2	GCST90470849	ERBB2	2616_23_ERBB2_ERBB2.txt.gz	Inverse variance weighted	9	1.12374564360964	1.04185017350506	1.21207857295184	0.00251158952714031	0.0278408244494975
TNFRSF4	GCST90470913	ERBB2	2616_23_ERBB2_ERBB2.txt.gz	Inverse variance weighted	14	0.881048688165193	0.809722777801199	0.958657471666419	0.00327942672970692	0.0336166011563218
TNFSF13B	GCST90470920	ERBB2	2616_23_ERBB2_ERBB2.txt.gz	Inverse variance weighted	27	1.0868149932265	1.03135590987468	1.14525627690004	0.00183727717180623	0.0223131250433828
TNFSF8	GCST90470923	ERBB2	2616_23_ERBB2_ERBB2.txt.gz	Inverse variance weighted	17	1.07429405727004	1.0237124585404	1.12737489112053	0.00358626621699585	0.035875157871063
ADM	GCST90468246	LAYN	2635_61_LAYN_Layilin.txt.gz	Inverse variance weighted	12	1.1264862499094	1.03858211565937	1.22183046684691	0.00406273600563713	0.0391886361476599
AGER	GCST90468252	LAYN	2635_61_LAYN_Layilin.txt.gz	Inverse variance weighted	26	0.830809631319884	0.737477818369777	0.9359530907922	0.00229848868743907	0.0261034850539461
BCHE	GCST90468429	LAYN	2635_61_LAYN_Layilin.txt.gz	Inverse variance weighted	22	0.757667223768069	0.713575618384716	0.80448323510812	1.16815550866781e-19	7.799475500896e-17
BLMH	GCST90468447	LAYN	2635_61_LAYN_Layilin.txt.gz	Inverse variance weighted	23	0.951828229373224	0.92947779268531	0.974716109800055	4.6535191935938e-05	0.00138637555801878
CCL23	GCST90468575	LAYN	2635_61_LAYN_Layilin.txt.gz	Inverse variance weighted	29	0.949261322509781	0.920226421011781	0.979212330615622	0.00101831251776459	0.0145451504403092
CTSB	GCST90468908	LAYN	2635_61_LAYN_Layilin.txt.gz	Inverse variance weighted	61	1.06594031357324	1.03517100241582	1.09762420841481	1.92824705648046e-05	0.000685148180588541
FGFBP2	GCST90469231	LAYN	2635_61_LAYN_Layilin.txt.gz	Inverse variance weighted	36	1.04440159331204	1.01944032779565	1.06997404200336	0.000431511147377745	0.00780143894283065
IL15RA	GCST90469555	LAYN	2635_61_LAYN_Layilin.txt.gz	Inverse variance weighted	50	1.07227953349229	1.0400773469294	1.10547874284633	7.26138989278935e-06	0.00031208758057183
IL2RA	GCST90469585	LAYN	2635_61_LAYN_Layilin.txt.gz	Inverse variance weighted	60	0.970034783394978	0.953109703816917	0.987260414229181	0.000704850529364026	0.0110944400756805
LTB	GCST90469817	LAYN	2635_61_LAYN_Layilin.txt.gz	Inverse variance weighted	45	0.872741979223229	0.80146473502501	0.950358174242952	0.00174017189309538	0.0215253490093788
MLN	GCST90469913	LAYN	2635_61_LAYN_Layilin.txt.gz	Inverse variance weighted	64	1.06128912430511	1.03537381782309	1.08785308840092	2.40462763443998e-06	0.000124390737630219
MMP9	GCST90469923	LAYN	2635_61_LAYN_Layilin.txt.gz	Inverse variance weighted	19	0.89081562536299	0.834779801274052	0.950612936704655	0.000486724056949367	0.00848957938943884
